## Supplementary material for "TSABL: Trait Specific Annotation Based Locus Predictor": Table S7 (part 62 of 93)

### Sheet: N RBC Mouse KO All SNPs (continued)
# GREAT version 4.0.4	Species assembly: hg19	Association rule: Basal+extension: 5000 bp upstream, 1000 bp downstream, 1000000 bp max extension, curated regulatory domains included
Mouse Phenotype Single KO	MP:0012501	abnormal pericardial cavity morphology	245	1.04801e-35	9.49913e-32	3.8772e-34	2.38331	110.351	263	0.0149811	0.0357046	359	0.0237422	1	0.599442	1.97536	5.5686	11	119	0.0126728	0.092437	rs10165532,rs10744728,rs111385098,rs111750107,rs111836852,rs11185651,rs11185652,rs112007391,rs112048342,rs112247953,rs112640799,rs113185051,rs113236844,rs114362790,rs114778635,rs114831560,rs116005316,rs116094416,rs116439814,rs116627939,rs116885879,rs117299229,rs117665211,rs11863449,rs12006409,rs12006435,rs12231991,rs13259761,rs13261055,rs139127504,rs139586446,rs140932727,rs141116149,rs141399540,rs142386167,rs142534299,rs143938913,rs145182451,rs146042233,rs146935892,rs147259611,rs147887186,rs147979483,rs148084799,rs148399840,rs149661131,rs150190392,rs150635076,rs151110464,rs16826031,rs17145202,rs17145223,rs17175830,rs17700747,rs177510,rs180788708,rs180842534,rs181167108,rs181788782,rs182048940,rs183103824,rs183204100,rs183374691,rs183412891,rs184905539,rs184932420,rs185005820,rs185410283,rs186387454,rs186672002,rs187391052,rs187620290,rs187683862,rs187784422,rs187983143,rs188269503,rs188475932,rs189382207,rs190044201,rs190383736,rs190738962,rs190867146,rs191251735,rs2041765,rs216086,rs2368476,rs2445143,rs34160855,rs367696590,rs368542289,rs368842489,rs369740494,rs370463169,rs370841895,rs371406842,rs372571857,rs373326975,rs375701388,rs376356390,rs376781025,rs377153676,rs377436171,rs4917350,rs527409271,rs527582737,rs527682560,rs528215745,rs528688483,rs529251678,rs529478937,rs529694734,rs530457267,rs530652596,rs530977215,rs531104872,rs531520049,rs531713603,rs532245228,rs532692183,rs533136429,rs534434167,rs534793726,rs534825891,rs534971696,rs535143131,rs535968060,rs536130696,rs536443286,rs536742499,rs536989104,rs537183324,rs538825108,rs538867537,rs539155475,rs539921548,rs540041219,rs540305422,rs540616287,rs540695258,rs540829291,rs540965341,rs541212359,rs541237622,rs541886414,rs542928597,rs543133089,rs543559466,rs543649034,rs544155698,rs544611384,rs545312841,rs545986852,rs546321454,rs546900055,rs547122544,rs547363722,rs548124701,rs548546091,rs548889757,rs549393166,rs549549977,rs550035020,rs550268560,rs550321751,rs550896777,rs551008580,rs551311308,rs552490945,rs552660325,rs552801078,rs552898830,rs552989945,rs553158719,rs553261355,rs553387650,rs553404113,rs554520855,rs554546471,rs555104485,rs555602984,rs555766374,rs556366059,rs556587666,rs556651603,rs557023749,rs557119976,rs557964220,rs558175868,rs558208566,rs558295567,rs558899586,rs559624728,rs559636661,rs560177943,rs560431316,rs560483959,rs560875732,rs560901401,rs561132329,rs562186975,rs562342066,rs562407609,rs562494435,rs563462726,rs564119465,rs564156991,rs564323811,rs564509576,rs564788245,rs564906346,rs565237773,rs565253478,rs565686596,rs565844753,rs565931972,rs566715910,rs566891977,rs567199138,rs567424058,rs567787581,rs567969069,rs568330080,rs569222599,rs570271520,rs570961088,rs570992242,rs571020780,rs571358407,rs571518452,rs573314529,rs573452741,rs573863033,rs573897447,rs574121520,rs574326168,rs574916268,rs575564246,rs575896150,rs576523126,rs576530079,rs576689761,rs577234823,rs577336686,rs577778539,rs578002768,rs59865663,rs61917172,rs66850327,rs7250895,rs7259599,rs72650787,rs72650788,rs72768778,rs73034606,rs73713199,rs74032871,rs74032902,rs74389432,rs755690,rs77861753,rs78049720,rs79319808,rs80348840	ACTN4,AGO2,CFLAR,GYS1,HSPG2,NPRL3,NUP133,RXRA,WASF2,WNK1,ZFPM1
Mouse Phenotype Single KO	MP:0010583	abnormal conotruncus morphology	246	1.45202e-35	1.31611e-31	5.35005e-34	4.40945	24.4929	108	0.00332512	0.014662	402	0.030489	1	0.687443	4.27396	0.701925	3	15	0.00345622	0.2	rs111385098,rs111750107,rs11185651,rs11185652,rs112048342,rs112247953,rs113236844,rs114778635,rs114831560,rs116627939,rs116885879,rs12006409,rs12006435,rs139691879,rs141810101,rs143611891,rs149661131,rs16826031,rs181786375,rs182048940,rs183103824,rs183412891,rs184455860,rs185005820,rs185171148,rs186038177,rs186387454,rs187206928,rs187683862,rs187784422,rs188100066,rs190044201,rs190738962,rs191251735,rs192001242,rs192784203,rs2445143,rs34160855,rs372571857,rs377153676,rs377436171,rs490826,rs4917350,rs527489156,rs527550703,rs528215745,rs533139300,rs534793726,rs534825891,rs535143131,rs536443286,rs536896724,rs537183324,rs537726755,rs538231604,rs538864467,rs538867537,rs539921548,rs540305422,rs541237622,rs542679196,rs542928597,rs543266434,rs543649034,rs543863570,rs545312841,rs548758797,rs549393166,rs550896777,rs551008580,rs551733043,rs553158719,rs553261355,rs553835785,rs553920358,rs554708266,rs555602984,rs556488014,rs557119976,rs558175868,rs559636661,rs560400503,rs560901401,rs561579241,rs562342066,rs564261855,rs564509576,rs564916075,rs565260577,rs567210992,rs567424058,rs567787581,rs569222599,rs571518452,rs571545239,rs572371767,rs572408549,rs573863033,rs575564246,rs575896150,rs576530079,rs577778539,rs577815683,rs578002768,rs66850327,rs72768778,rs79497805,rs9505053	HSPG2,RXRA,SSR1
Mouse Phenotype Single KO	MP:0004152	abnormal circulating iron level	247	1.52816e-35	1.38512e-31	5.60778e-34	3.32438	45.7228	152	0.00620728	0.0206354	963	0.120273	1	1	1.78082	3.36924	6	72	0.00691244	0.0833333	rs10974810,rs111579025,rs112324885,rs112924231,rs115474619,rs115546056,rs115821895,rs115994510,rs116261299,rs116547419,rs116815490,rs117381610,rs11999452,rs12340156,rs1260028,rs138465765,rs138977074,rs140050764,rs141857384,rs142269012,rs142898439,rs146006901,rs146196209,rs147096277,rs147183692,rs147516292,rs150076680,rs180922232,rs182487790,rs183206730,rs185054670,rs185329442,rs186916257,rs188097732,rs189460046,rs189608374,rs191329225,rs200494126,rs3182909,rs34682124,rs367765047,rs368492578,rs373617259,rs374685545,rs374762062,rs41300397,rs41300401,rs455864,rs460182,rs462480,rs528289481,rs528688734,rs528723726,rs529478089,rs529588670,rs529825364,rs530408157,rs530545660,rs530608325,rs532572076,rs532835191,rs533421849,rs533430622,rs533446498,rs534137643,rs534854268,rs536264549,rs536732367,rs537081557,rs537223863,rs538323773,rs538457692,rs538801028,rs539724597,rs539761656,rs540527381,rs541958239,rs542766949,rs542905587,rs543547444,rs544140980,rs544376701,rs544405899,rs544444157,rs544707103,rs545006145,rs545760425,rs546268603,rs546490183,rs546685805,rs546872560,rs546890786,rs547177428,rs548357676,rs548399999,rs549293785,rs549523797,rs550593208,rs550719323,rs552057985,rs552073576,rs552393080,rs552545817,rs554034546,rs554057068,rs554119515,rs555575610,rs556302597,rs557415456,rs557732890,rs560416562,rs560916971,rs561725764,rs561860805,rs563864873,rs564528954,rs564589603,rs564948215,rs566271214,rs566746191,rs567111235,rs567641026,rs568175854,rs568193187,rs569277600,rs569298385,rs569897378,rs571365614,rs571567913,rs571716867,rs573029096,rs573092410,rs573886584,rs574506987,rs575082957,rs575465945,rs576059949,rs576190114,rs577112126,rs578027113,rs59244070,rs6006464,rs6006465,rs61984558,rs7026626,rs76563876,rs76635833,rs77534290,rs78433950,rs7855081,rs7870037,rs80330613	EVL,JAK2,PARVB,PFN1,PRKAB1,TFRC
Mouse Phenotype Single KO	MP:0013834	thin hypoglossal nerve	248	1.60043e-35	1.45063e-31	5.84931e-34	7.82481	8.30692	65	0.00112774	0.00882433	402	0.030489	1	0.687443	4.27396	0.701925	3	15	0.00345622	0.2	rs114334010,rs116094416,rs139586446,rs140429699,rs141399540,rs146052890,rs146935892,rs147042051,rs147887186,rs148328077,rs150635076,rs181167108,rs182217777,rs185410283,rs185463011,rs186489652,rs191655230,rs2368476,rs2966090,rs376356390,rs527854192,rs529478937,rs529567126,rs531303609,rs531520049,rs533306942,rs533482009,rs537172724,rs538063717,rs540249716,rs540965341,rs541212359,rs541886414,rs543559466,rs544546018,rs545277395,rs546321454,rs546329275,rs547122544,rs548814634,rs549843174,rs553387650,rs556366059,rs556414134,rs558295567,rs558899586,rs559624728,rs561132329,rs562434205,rs564119465,rs564420980,rs566284480,rs566433510,rs570271520,rs573230096,rs573314529,rs574326168,rs574916268,rs7250895,rs7259599,rs73034606,rs74389432,rs755690,rs77861753,rs78049720	ACTN4,CAPZA2,CMIP
Mouse Phenotype Single KO	MP:0003227	abnormal vascular branching morphogenesis	249	1.86523e-35	1.69065e-31	6.78975e-34	3.79017	33.7716	128	0.00458479	0.0173771	493	0.0446327	1	0.820591	2.94756	1.35705	4	29	0.0046083	0.137931	rs10744728,rs11089793,rs114187954,rs117960963,rs12231991,rs138607124,rs141595224,rs143801482,rs143977533,rs145755433,rs146433861,rs147257713,rs147979483,rs148370753,rs148605268,rs148827036,rs16937003,rs16996704,rs180885123,rs181149997,rs181572308,rs182212928,rs184044091,rs184242551,rs184249238,rs184592925,rs185639270,rs185747695,rs187391052,rs187562622,rs189058265,rs189565345,rs190228917,rs190463106,rs192396832,rs2413398,rs3024995,rs3024996,rs368288371,rs375546155,rs375990123,rs376279439,rs3778497,rs527682560,rs527870063,rs528122668,rs529280382,rs530392191,rs531629032,rs531713603,rs532245228,rs532261341,rs532295354,rs532309777,rs533288686,rs533825490,rs534484859,rs536269651,rs536497732,rs538127308,rs539100077,rs539558692,rs541515468,rs543133089,rs543593238,rs544155698,rs545083434,rs547363722,rs547675016,rs547713988,rs548241808,rs548528732,rs549972529,rs550268560,rs550314569,rs551989523,rs552298414,rs552436966,rs553403552,rs553598305,rs554722811,rs554940882,rs555003772,rs556829968,rs558027034,rs558896321,rs560237861,rs560483959,rs560875732,rs561206874,rs561441849,rs562491828,rs562621967,rs563323664,rs563361312,rs564382812,rs564906346,rs565686596,rs565844753,rs566053931,rs566810466,rs567468820,rs567553798,rs568032745,rs568742884,rs568987987,rs571027910,rs572376229,rs572517533,rs573500572,rs574121520,rs574673813,rs574792636,rs575564520,rs576123016,rs576840168,rs577927525,rs61917172,rs713797,rs713798,rs72650787,rs72650788,rs74876819,rs77072154,rs77924047,rs78856546,rs78936318,rs881592	MYH9,VEGFA,WNK1,ZMIZ1
Mouse Phenotype Single KO	MP:0005351	decreased susceptibility to autoimmune disorder	250	2.2065e-35	1.99997e-31	7.99989e-34	2.57152	87.8856	226	0.0119313	0.0306815	1417	0.195838	1	1	1.36986	7.30002	10	156	0.0115207	0.0641026	rs10439607,rs10439608,rs112961205,rs114334010,rs114675364,rs115780402,rs116005316,rs11642631,rs118037841,rs12624662,rs12624663,rs1293303,rs1293304,rs138182855,rs138678856,rs139241844,rs139359173,rs139857084,rs140429699,rs140473256,rs140542070,rs140751837,rs141116149,rs141137195,rs141559732,rs142359995,rs142485086,rs142769761,rs143195059,rs143345827,rs146052890,rs146338045,rs146507077,rs146771837,rs147042051,rs147746097,rs147886400,rs148328077,rs150190392,rs151110464,rs17093552,rs17145202,rs17145223,rs177510,rs180749858,rs181257678,rs181325766,rs182217777,rs182628624,rs183374691,rs183716829,rs184759698,rs185638103,rs185763468,rs186489652,rs186672002,rs186973665,rs187247358,rs187446894,rs188023420,rs189480516,rs189958921,rs190438853,rs190517788,rs190867146,rs191126356,rs191390850,rs191655230,rs192037327,rs193019304,rs201683010,rs201991577,rs2037514,rs216086,rs2271951,rs2271952,rs2271953,rs2966090,rs34972832,rs35300161,rs368732717,rs368842489,rs369319596,rs370954871,rs373650422,rs374716280,rs375285108,rs375771719,rs376848717,rs527582737,rs527854192,rs529567126,rs529970765,rs530423800,rs530945986,rs531303609,rs531930072,rs531943601,rs533306942,rs533482009,rs533514670,rs533928489,rs534106071,rs535221102,rs535796004,rs536068737,rs536418182,rs536540599,rs537172724,rs537185695,rs538063717,rs538418801,rs538593772,rs539636385,rs540249716,rs540440257,rs540616287,rs540829291,rs541629599,rs542340035,rs543023934,rs543999747,rs544546018,rs544611384,rs545277395,rs545839422,rs545895441,rs545911731,rs546044065,rs546329275,rs547867258,rs548292032,rs548531105,rs548660054,rs548814634,rs549843174,rs550060809,rs550699721,rs551255122,rs551976813,rs552180166,rs552707267,rs553386039,rs553539764,rs554665042,rs555431519,rs555766374,rs556131273,rs556414134,rs556548170,rs556625592,rs557060469,rs557330055,rs557363233,rs557487786,rs557964220,rs558021179,rs558743634,rs559203788,rs559343019,rs559820704,rs560270801,rs560431316,rs562307401,rs562407609,rs562434205,rs563130860,rs563182935,rs563476009,rs563637224,rs563887126,rs564186241,rs564198811,rs564202001,rs564420980,rs565804119,rs566284480,rs566347238,rs566433510,rs566715910,rs567199138,rs568163023,rs568643232,rs568716390,rs569537804,rs569538477,rs569756300,rs570496764,rs570610827,rs570992242,rs571003929,rs571653752,rs572072443,rs572454071,rs573230096,rs574517558,rs5745954,rs5745955,rs5745956,rs5745957,rs5745958,rs574675205,rs575091490,rs575353156,rs576361437,rs576712292,rs576899697,rs577268631,rs577289030,rs577336686,rs577389949,rs577434954,rs57775527,rs6088962,rs7246497,rs72845090,rs72863459,rs729838,rs73274015,rs75558056,rs77214757,rs78663425,rs79658013,rs80054178,rs9852431,rs9852706	BCL2L1,CTSB,KSR1,MPG,PLCG2,RFTN1,RPL13A,SOCS1,TNFRSF1B,ZFP36
Mouse Phenotype Single KO	MP:0002641	anisopoikilocytosis	251	2.25121e-35	2.0405e-31	8.12948e-34	6.57366	11.257	74	0.00152824	0.0100462	1389	0.187686	1	1	2.5141	0.795515	2	17	0.00230415	0.117647	rs114266482,rs114477690,rs116927435,rs137978264,rs139520045,rs141730546,rs142815441,rs143421376,rs143549142,rs144588770,rs144761982,rs146194308,rs146533229,rs148034650,rs148069203,rs148862782,rs149000560,rs150011740,rs182351045,rs182893243,rs184379585,rs188350808,rs199891815,rs200986283,rs201458751,rs202101320,rs2508209,rs2515241,rs34899467,rs368232843,rs368648855,rs369062120,rs371690928,rs371970022,rs375314540,rs375871401,rs377143682,rs3786734,rs45533432,rs4802517,rs527398808,rs529425713,rs533691597,rs536057240,rs538185396,rs539319692,rs540338864,rs541650815,rs542842770,rs543011678,rs543307968,rs547477693,rs552189317,rs553928801,rs554032088,rs556464027,rs557806,rs560752986,rs563036460,rs563814474,rs563993509,rs56697799,rs568042227,rs570651435,rs574085051,rs574220906,rs575642594,rs575983571,rs577578987,rs577691940,rs60927724,rs611251,rs73942337,rs77377218	FERMT3,PPP1R15A
Mouse Phenotype Single KO	MP:0009656	delayed chorioallantoic fusion	252	2.64356e-35	2.39612e-31	9.50841e-34	20.6738	1.7897	37	0.000242968	0.00502308	1459	0.213099	1	1	4.27396	0.233975	1	5	0.00115207	0.2	rs141043477,rs147463204,rs148151780,rs149421951,rs187511316,rs191827595,rs1978728,rs34973804,rs370677326,rs374599606,rs529345347,rs533413754,rs533693133,rs534657069,rs537163345,rs538808488,rs541617330,rs544943929,rs546791393,rs547577594,rs548988644,rs551366150,rs551906610,rs552886516,rs555528434,rs557011009,rs561827453,rs566410247,rs567412425,rs569515679,rs570340590,rs571328110,rs571455034,rs575178708,rs576058755,rs577869506,rs7256801	STK11
Mouse Phenotype Single KO	MP:0002925	abnormal cardiovascular development	253	3.21545e-35	2.91449e-31	1.15197e-33	1.48322	671.512	996	0.0911638	0.135216	42	4.43658e-05	0.402132	0.00957457	1.75375	30.7911	54	658	0.062212	0.0820669	rs1006195,rs10165532,rs10485678,rs10744728,rs10779585,rs10779586,rs10795076,rs10813958,rs10864009,rs11089793,rs111332466,rs111385098,rs111633135,rs111750107,rs111836852,rs11185651,rs11185652,rs111887494,rs111911692,rs11191748,rs11191749,rs112007391,rs112048342,rs112059012,rs112181310,rs112247953,rs112640799,rs113185051,rs113236844,rs113717948,rs114036744,rs114075091,rs114187954,rs114244681,rs114334010,rs114362790,rs114778635,rs114831560,rs114905705,rs114923629,rs114954834,rs115334359,rs1153949,rs115403731,rs115513538,rs116004300,rs116005316,rs116094416,rs116616106,rs116627939,rs116885879,rs117100436,rs117299229,rs117423666,rs117580205,rs117960963,rs118110680,rs11860461,rs11863449,rs12006409,rs12006435,rs12044358,rs12231991,rs1380576,rs138109873,rs138358698,rs138383855,rs138412084,rs138607124,rs139268695,rs139586446,rs139592879,rs139691879,rs139780457,rs140172440,rs140405812,rs140421489,rs140429699,rs140932727,rs141043477,rs141074733,rs141116149,rs141399540,rs141424796,rs141489056,rs141492022,rs141595224,rs141725001,rs141778021,rs141810101,rs141954710,rs142101611,rs142386167,rs142673914,rs142862253,rs142879474,rs143049080,rs143474074,rs143611891,rs143801482,rs143858806,rs143938913,rs143977533,rs144011889,rs144160533,rs144225740,rs144229353,rs144606296,rs145182451,rs145245268,rs145441429,rs145623361,rs145654822,rs145695669,rs145703823,rs145755433,rs145819526,rs145826757,rs146052890,rs146090530,rs146365596,rs146396594,rs146433861,rs146625941,rs146935892,rs146986941,rs147042051,rs147257713,rs147259611,rs147449734,rs147463204,rs147762922,rs147798150,rs147887186,rs147979483,rs148069120,rs148084799,rs148151780,rs148238699,rs148308730,rs148328077,rs148370753,rs148562253,rs148605268,rs148730524,rs148823190,rs148826176,rs148827036,rs148839993,rs149076626,rs149219029,rs149319256,rs149334610,rs149366462,rs149421951,rs149518559,rs149529137,rs149661131,rs149673152,rs149819155,rs150190392,rs150635076,rs150655556,rs150970898,rs151072624,rs151110464,rs16826031,rs16842173,rs16937003,rs16996704,rs17040870,rs17145202,rs17145223,rs17175830,rs17700747,rs177510,rs180788708,rs180842534,rs180874541,rs180885123,rs180987701,rs181095912,rs181098190,rs181149750,rs181149997,rs181167108,rs181396671,rs181531337,rs181572308,rs181624133,rs181786375,rs181788782,rs181956643,rs182048940,rs182212928,rs182217777,rs182489961,rs182523157,rs182578525,rs182681694,rs182919040,rs183103824,rs183136375,rs183219480,rs183374691,rs183378156,rs183412891,rs183587045,rs183589449,rs183624408,rs183711528,rs184044091,rs184187888,rs184211629,rs184242551,rs184249238,rs184455860,rs184592925,rs184765949,rs184905539,rs184932420,rs185005820,rs185088638,rs185171148,rs185410283,rs185639270,rs185747695,rs185785666,rs185866780,rs186038177,rs186139935,rs186178791,rs186203576,rs186302211,rs186387454,rs186489652,rs186615481,rs186654025,rs186672002,rs186718239,rs186889770,rs187056266,rs187206928,rs187391052,rs187446282,rs187511316,rs187562622,rs187683862,rs187784422,rs188100066,rs188269503,rs188374708,rs188475932,rs188627457,rs188627740,rs188756107,rs188842131,rs188954031,rs189016020,rs189036241,rs189058265,rs189211936,rs189358208,rs189382207,rs189504263,rs189565345,rs190044201,rs190082628,rs190221253,rs190228917,rs190383736,rs190463106,rs190722196,rs190738962,rs190865314,rs190867146,rs190994778,rs191012414,rs191174432,rs191174810,rs191251735,rs191300370,rs191655230,rs191827595,rs191849209,rs192001242,rs192207680,rs192304028,rs192396832,rs192614290,rs192784203,rs192895231,rs192994585,rs193027575,rs193129665,rs1978728,rs199898101,rs200195397,rs200491983,rs201100784,rs201643737,rs2041765,rs216086,rs2213430,rs2230082,rs2238155,rs2368476,rs2413398,rs2442525,rs2442526,rs2445143,rs28370170,rs2919290,rs2946996,rs2966090,rs3012066,rs3024995,rs3024996,rs34160855,rs34657537,rs34973804,rs35874494,rs367696590,rs367715787,rs368288371,rs368542289,rs368600334,rs368842489,rs368923856,rs368956187,rs369740494,rs370235212,rs370677326,rs370841895,rs371406842,rs371494041,rs372571857,rs373326975,rs373408499,rs374385710,rs374532886,rs374599606,rs3748814,rs375001782,rs375546155,rs375701388,rs375990123,rs376279439,rs376356390,rs376516339,rs376592155,rs376781025,rs376814496,rs377011511,rs377153676,rs377436171,rs3778497,rs3845191,rs3848365,rs3900804,rs41315613,rs490826,rs4917350,rs527409271,rs527466139,rs527489156,rs527550703,rs527582737,rs527665879,rs527682560,rs527738665,rs527854192,rs527870063,rs527881878,rs527967678,rs527973542,rs528122668,rs528215745,rs528229679,rs529029799,rs529251678,rs529280382,rs529345347,rs529419641,rs529478937,rs529567126,rs529694734,rs530021873,rs530071632,rs530159876,rs530174809,rs530329259,rs530392191,rs530652596,rs530687649,rs530977215,rs531033701,rs531118283,rs531193462,rs531248430,rs531303609,rs531351147,rs531511573,rs531514085,rs531520049,rs531629032,rs531713603,rs531713969,rs531781124,rs531819911,rs531846265,rs532108715,rs532205607,rs532245228,rs532261341,rs532295354,rs532309777,rs532320881,rs532359794,rs532382274,rs533139300,rs533288686,rs533306942,rs533314997,rs533402765,rs533413754,rs533482009,rs533546854,rs533693133,rs533701268,rs533742167,rs533790561,rs533825490,rs533839121,rs533926517,rs534167238,rs534484859,rs534505803,rs534657069,rs534659728,rs534684029,rs534793726,rs534825891,rs534862805,rs534865439,rs534971696,rs535073947,rs535143131,rs535299913,rs536101449,rs536130696,rs536223779,rs536269651,rs536342266,rs536443286,rs536497732,rs536742499,rs536772386,rs536866128,rs536896724,rs536989104,rs537022624,rs537157214,rs537163345,rs537172724,rs537183324,rs537483605,rs537560156,rs537596405,rs537694140,rs537726755,rs537926389,rs538063717,rs538127308,rs538231604,rs538262771,rs538278481,rs538283842,rs538324256,rs538413538,rs538599275,rs538808488,rs538864467,rs538867537,rs538875871,rs538889101,rs539100077,rs539155475,rs539217396,rs539283271,rs539377717,rs539558692,rs539769963,rs539804271,rs539921548,rs540041219,rs540218813,rs540232317,rs540249716,rs540305422,rs540597494,rs540616287,rs540661125,rs540829291,rs540938689,rs540965341,rs541101051,rs541194272,rs541212359,rs541237622,rs541265549,rs541306596,rs541485072,rs541510121,rs541515468,rs541601244,rs541611409,rs541617330,rs541650711,rs541886414,rs542018877,rs542201730,rs542284183,rs542286735,rs542535537,rs542679196,rs542918325,rs542928597,rs542974540,rs543106826,rs543133089,rs543205412,rs543212458,rs543266434,rs543527079,rs543537560,rs543559466,rs543568070,rs543593238,rs543649034,rs543748304,rs543863570,rs543897622,rs543941114,rs543965278,rs544038028,rs544044541,rs544155698,rs544298508,rs544457278,rs544464780,rs544546018,rs544611384,rs544705050,rs544943929,rs545083434,rs545277395,rs545312841,rs545324774,rs545611826,rs545904728,rs545986852,rs546321454,rs546329275,rs546607524,rs546695026,rs546791393,rs546862899,rs546902746,rs547055268,rs547122544,rs547363722,rs547367028,rs547577594,rs547675016,rs547713988,rs547829322,rs547860536,rs547965931,rs548124701,rs548241808,rs548254096,rs548344841,rs548452063,rs548528732,rs548676117,rs548735551,rs548758797,rs548814634,rs548889757,rs548902876,rs548988644,rs549247134,rs549285970,rs549393166,rs549462602,rs549548153,rs549549977,rs549582063,rs549639393,rs549659526,rs549843174,rs549869034,rs549972529,rs549976877,rs550016829,rs550035020,rs550056111,rs550268560,rs550314569,rs550321751,rs550329737,rs550367169,rs550670261,rs550696252,rs550896777,rs551008580,rs551222593,rs551311308,rs551366150,rs551435047,rs551733043,rs551778458,rs551824999,rs551906610,rs551989523,rs552282043,rs552298414,rs552311498,rs552353872,rs552436966,rs552489185,rs552518750,rs552567825,rs552660325,rs552801078,rs552886516,rs553158719,rs553214344,rs553238136,rs553261355,rs553387650,rs553403552,rs553404113,rs553598305,rs553603505,rs553666188,rs553795950,rs553835785,rs553920358,rs554029515,rs554086755,rs554127010,rs554508338,rs554520855,rs554543477,rs554584999,rs554671180,rs554696631,rs554708266,rs554722811,rs554813961,rs554908231,rs554940882,rs555003772,rs555028473,rs555104485,rs555244990,rs555378302,rs555524114,rs555528434,rs555602984,rs555639571,rs555766374,rs555838874,rs556049710,rs556213314,rs556240454,rs556306900,rs556366059,rs556377614,rs556414134,rs556488014,rs556587666,rs556651603,rs556712924,rs556829968,rs556840020,rs556907173,rs557011009,rs557023749,rs557119976,rs557250064,rs557625286,rs557772867,rs557950715,rs557964220,rs558027034,rs558123814,rs558155839,rs558175868,rs558188786,rs558208566,rs558295567,rs558541001,rs558686729,rs558712602,rs558803782,rs558896321,rs558899586,rs559145071,rs559220026,rs559342856,rs559548972,rs559624728,rs559627311,rs559636661,rs559730978,rs559741416,rs559821727,rs559848129,rs560075551,rs560177943,rs560237861,rs560400503,rs560431316,rs560455417,rs560472750,rs560483959,rs560705249,rs560875732,rs560892028,rs560901401,rs560940593,rs561003509,rs561020936,rs561090467,rs561132329,rs561147901,rs561206874,rs561441849,rs561579241,rs561827453,rs562011917,rs562126136,rs562155534,rs562186975,rs562188292,rs562212077,rs562342066,rs562407609,rs562434205,rs562491828,rs562494435,rs562621967,rs562692376,rs562812364,rs562864511,rs562872194,rs562958918,rs563108397,rs563323664,rs563361312,rs563366647,rs563457675,rs563462726,rs563590992,rs563694116,rs563823010,rs563952928,rs564119465,rs564221041,rs564261855,rs564382812,rs564420980,rs564509576,rs564788245,rs564906346,rs564916075,rs564973229,rs565237646,rs565237773,rs565253478,rs565260577,rs565411134,rs565424280,rs565457651,rs565522235,rs565686596,rs565844753,rs565872337,rs565912167,rs565931972,rs566053931,rs566056109,rs566284480,rs566369445,rs566370648,rs566410247,rs566433510,rs566691240,rs566699723,rs566715910,rs566754797,rs566810466,rs566879843,rs567199138,rs567210992,rs567411029,rs567412425,rs567424058,rs567468820,rs567553798,rs567787581,rs567852695,rs567969069,rs567972680,rs568032745,rs568068204,rs568196661,rs568330080,rs568420934,rs568639273,rs568742884,rs568907316,rs568987987,rs569222599,rs569248916,rs569296220,rs569387183,rs569515679,rs569580379,rs569758728,rs569840868,rs570123159,rs570227572,rs570271520,rs570340590,rs570386850,rs570567887,rs570840299,rs570852467,rs570864072,rs570961088,rs570992242,rs571020780,rs571027910,rs571277877,rs571328110,rs571347794,rs571455034,rs571518452,rs571545239,rs571714085,rs571725034,rs571736272,rs571812426,rs571979277,rs572067607,rs572262196,rs572371767,rs572376229,rs572408549,rs572442757,rs572514449,rs572517533,rs572577952,rs572728851,rs572821945,rs573230096,rs573314529,rs573356187,rs573452741,rs573500572,rs573802446,rs573844406,rs573863033,rs573891078,rs573897447,rs574121520,rs574195945,rs574326168,rs574341697,rs574429171,rs574673813,rs574739810,rs574781754,rs574792636,rs574885488,rs574916268,rs575139595,rs575178708,rs575267210,rs575294122,rs575564246,rs575564520,rs575896150,rs576058755,rs576088568,rs576123016,rs576413905,rs576504446,rs576523126,rs576530079,rs576533479,rs576602869,rs576613861,rs576641083,rs576689761,rs576777363,rs576840168,rs576964488,rs577029779,rs577117324,rs577118462,rs577155787,rs577166934,rs577336686,rs577632050,rs577778539,rs577798714,rs577815683,rs577815825,rs577869501,rs577869506,rs577905823,rs577927525,rs577949880,rs578002768,rs578015002,rs578026164,rs578262658,rs58421016,rs58479886,rs59677130,rs59865663,rs60348497,rs6101352,rs61758080,rs61917172,rs6557993,rs66850327,rs713797,rs713798,rs7250895,rs7256801,rs7259599,rs72650787,rs72650788,rs72768778,rs7282008,rs72830871,rs73034606,rs73167623,rs73196772,rs73406596,rs74032871,rs74032902,rs74389432,rs74621155,rs74876819,rs75045193,rs75375644,rs75439501,rs755690,rs75800109,rs76159084,rs76238407,rs76434722,rs76559856,rs77072154,rs77216962,rs77331697,rs77653058,rs77861753,rs77924047,rs77993973,rs78049720,rs78226075,rs78271493,rs78365415,rs78488747,rs78715017,rs78750525,rs78856546,rs78936318,rs79071019,rs79319808,rs79352762,rs79497805,rs80348840,rs881592,rs931591,rs9411213,rs9505053,rs9647243	ACTN4,ANGPT2,ARID1A,AXIN1,B4GALT1,CAPN2,CFLAR,CHST11,CITED2,CMIP,CORO1C,CTBP2,DHX35,EGFL7,EPAS1,ETS2,FLVCR1,GRB2,H2AFX,HDAC7,HSPG2,JUN,KAT7,KCNH2,KLF6,LDB1,MAPK14,MDM4,MYB,MYH11,MYH9,NPAT,NPRL3,PCNT,PLCG1,PTK2B,PXN,RAC2,RERE,RHOB,RXRA,SH3PXD2A,SHARPIN,SLC13A4,SMG9,SPTBN1,SSR1,STK11,VASH2,VEGFA,WASF2,WNK1,ZFPM1,ZMIZ1
Mouse Phenotype Single KO	MP:0001014	absent superior cervical ganglion	254	3.28776e-35	2.98002e-31	1.17324e-33	12.3374	3.89062	48	0.000528187	0.00651643	453	0.0392672	1	0.785692	6.10566	0.327565	2	7	0.00230415	0.285714	rs116094416,rs139586446,rs141399540,rs141424796,rs146935892,rs147887186,rs150635076,rs181167108,rs185410283,rs190082628,rs200491983,rs2368476,rs376356390,rs376516339,rs529478937,rs531520049,rs539217396,rs540965341,rs541212359,rs541886414,rs543527079,rs543559466,rs546321454,rs547122544,rs549869034,rs550696252,rs553387650,rs556366059,rs558295567,rs558899586,rs559624728,rs561132329,rs563823010,rs564119465,rs570227572,rs570271520,rs573314529,rs574326168,rs574781754,rs574916268,rs7250895,rs7259599,rs73034606,rs74389432,rs755690,rs77861753,rs78049720,rs78715017	ACTN4,SMG9
Mouse Phenotype Single KO	MP:0013663	increased myeloid cell number	255	3.84994e-35	3.48959e-31	1.36847e-33	2.10425	160.152	337	0.021742	0.0457507	192	0.00571354	1	0.269727	1.89732	10.0141	19	214	0.0218894	0.0887851	rs10974810,rs111237452,rs111505354,rs111579025,rs112007391,rs112242588,rs112324885,rs112924231,rs113185051,rs113486951,rs114081878,rs114362790,rs114432580,rs114974643,rs114985662,rs115433678,rs115474619,rs115487847,rs115546056,rs115821895,rs115994510,rs116261299,rs116547419,rs117205601,rs117299229,rs117381610,rs11863449,rs11999452,rs12340156,rs1260028,rs1329125,rs1380576,rs138465765,rs138807816,rs138977074,rs139480407,rs140081086,rs140172440,rs141857384,rs142269012,rs142303937,rs142898439,rs144855625,rs145082562,rs145182451,rs145660813,rs146006901,rs146872394,rs146986941,rs147096277,rs147183692,rs1473075,rs148084799,rs148759373,rs150076680,rs150516150,rs150530248,rs150852420,rs150970898,rs17175830,rs17700747,rs180788708,rs180842534,rs181061716,rs181396671,rs181788782,rs182487790,rs183206730,rs183294794,rs183315016,rs183346952,rs184148759,rs184905539,rs185054670,rs186139935,rs186654025,rs188269503,rs188450427,rs188627457,rs188756107,rs189036241,rs189139281,rs189382207,rs189460046,rs189608374,rs190383736,rs190835584,rs192572446,rs193203163,rs200494126,rs201683010,rs3182909,rs34682124,rs367602572,rs367696590,rs368492578,rs368542289,rs369740494,rs371406842,rs373326975,rs373617259,rs374762062,rs375701388,rs375740192,rs376781025,rs41300397,rs41300401,rs41314294,rs455864,rs460182,rs462480,rs527409271,rs527466139,rs527490753,rs527656019,rs527928051,rs528289481,rs528688734,rs528723726,rs529419641,rs529478089,rs529588670,rs529694734,rs529876055,rs530408157,rs530545660,rs530652596,rs531392822,rs531753579,rs532007543,rs532097783,rs532572076,rs532741270,rs532835191,rs533421849,rs533430622,rs533480903,rs534137643,rs534283886,rs534854268,rs534971696,rs535670707,rs535833297,rs536069615,rs536130696,rs536206995,rs536398650,rs536732367,rs536911614,rs537081557,rs537223863,rs538050493,rs538262771,rs538323773,rs538457692,rs538801028,rs539155475,rs539724597,rs539769963,rs539864398,rs539919996,rs539926821,rs540041219,rs540352230,rs540527381,rs540597494,rs541958239,rs542200827,rs542284183,rs542650199,rs542766949,rs542905587,rs542918325,rs543139639,rs543547444,rs543748304,rs543999747,rs544015164,rs544140980,rs544444157,rs544707103,rs545006145,rs545091324,rs545269149,rs545760425,rs545986852,rs546289520,rs546490183,rs546685805,rs546890786,rs547177428,rs548124701,rs548357676,rs548399999,rs548889757,rs549293785,rs549462602,rs549523797,rs549549977,rs549622950,rs550035020,rs550036445,rs550056111,rs550271250,rs550321751,rs550593208,rs550755855,rs551824999,rs552057985,rs552073576,rs552393080,rs552545817,rs552660325,rs552801078,rs553948285,rs554016432,rs554029515,rs554057068,rs554119515,rs554435691,rs554520855,rs555011783,rs555104485,rs555421078,rs555575610,rs555768820,rs556102290,rs556117578,rs556302597,rs556587666,rs556670732,rs556840020,rs557023749,rs557415456,rs557545570,rs557732890,rs558208566,rs559122125,rs559305823,rs559848129,rs560177943,rs560262381,rs560443123,rs560549632,rs560819835,rs561093820,rs561725764,rs562186975,rs562395749,rs562494435,rs562601794,rs562796067,rs563366647,rs563637224,rs563864873,rs563952928,rs564057734,rs564528954,rs564589603,rs564788245,rs564948215,rs565821115,rs565967510,rs566271214,rs566840743,rs567111235,rs567641026,rs567969069,rs568175854,rs568193187,rs568203643,rs568330080,rs568626741,rs569156285,rs569277600,rs569298385,rs569573110,rs569897378,rs570051640,rs570386850,rs570744159,rs570815038,rs570864072,rs570961088,rs57125709,rs571365614,rs571567913,rs571693889,rs571716867,rs571725034,rs571812426,rs572452988,rs573029096,rs573092410,rs573453643,rs573598187,rs573886584,rs573897447,rs574117302,rs574340036,rs575078409,rs575082957,rs575190402,rs576059949,rs576251310,rs576345159,rs576523126,rs576689761,rs577112126,rs577348986,rs577385655,rs577949880,rs578027113,rs59865663,rs6088736,rs62490973,rs6831101,rs7026626,rs72749964,rs72952299,rs72952301,rs73235786,rs74032871,rs74032902,rs74147715,rs76563876,rs76635833,rs76694677,rs77534290,rs78433950,rs7855081,rs7870037,rs79319808,rs80330613,rs80340810,rs80348840,rs9386735	BNIP3L,DCK,EPAS1,FOXO3,GPR183,ID1,IRF2BP2,JAK1,JAK2,LYN,MDM4,MYB,PRKAB1,SH2B3,SLC11A2,TET2,TFRC,ZFP36,ZFPM1
Mouse Phenotype Single KO	MP:0004817	abnormal skeletal muscle mass	256	4.22174e-35	3.82658e-31	1.49476e-33	2.54718	89.5109	228	0.0121519	0.030953	435	0.0351977	1	0.733407	1.92521	5.19424	10	111	0.0115207	0.0900901	rs111385098,rs111750107,rs112247953,rs113236844,rs114212279,rs114213656,rs114778635,rs114867431,rs115050658,rs1152622,rs115789233,rs116873289,rs116885879,rs116978099,rs12295692,rs138154248,rs138261960,rs138965033,rs138999250,rs140119219,rs140608085,rs140730626,rs141326431,rs141862009,rs142149322,rs142825211,rs142869756,rs143722203,rs143834068,rs143869313,rs144098103,rs144968655,rs145114941,rs145227301,rs146263147,rs147463274,rs148082853,rs148133626,rs149661131,rs150141610,rs150390824,rs16826031,rs181032965,rs181800306,rs181887222,rs181985505,rs182048940,rs182969673,rs183103824,rs183412891,rs184211752,rs184588683,rs184847017,rs185005820,rs186383930,rs186387454,rs186451925,rs186612852,rs186731961,rs187673447,rs187683862,rs187784422,rs188469226,rs188814443,rs189435941,rs189575055,rs190228917,rs190738962,rs191196823,rs191251735,rs191610195,rs191660907,rs192992046,rs2445143,rs2738044,rs3024995,rs3024996,rs34160855,rs35841479,rs368034897,rs368123182,rs368725127,rs370088659,rs372571857,rs373626664,rs374960669,rs376279439,rs377436171,rs377631529,rs3778497,rs4810130,rs527648734,rs527870063,rs528557696,rs528624624,rs528634326,rs528878563,rs529425393,rs529696652,rs530168075,rs530693513,rs530745142,rs530949443,rs530951318,rs531946411,rs532261341,rs532384245,rs532469491,rs532511957,rs533013436,rs533118958,rs533563346,rs533591849,rs534309207,rs534475772,rs534538718,rs534571674,rs534576560,rs534825891,rs535125746,rs536269651,rs536443286,rs537179518,rs537183324,rs537263284,rs537466962,rs538127308,rs538177693,rs538579405,rs538867537,rs539273645,rs539373934,rs539541378,rs539782346,rs540305422,rs540580499,rs541237622,rs541679024,rs541809636,rs543649034,rs545784568,rs545875356,rs546327866,rs546601494,rs547582736,rs548493703,rs548634556,rs548718675,rs549014431,rs549768128,rs550004446,rs550857785,rs551008580,rs551783887,rs551986838,rs552955941,rs553261355,rs553682385,rs554191778,rs554808023,rs555592751,rs555602984,rs555983322,rs556001087,rs556829968,rs557034515,rs557173040,rs558175868,rs558830378,rs559636661,rs559818336,rs559881224,rs560773874,rs560901401,rs561051925,rs561441834,rs561459377,rs562176963,rs562342066,rs563412156,rs564509576,rs565506832,rs565600069,rs566489319,rs567160237,rs567424058,rs56787132,rs568443184,rs568479578,rs568620026,rs568742884,rs568864879,rs569567195,rs570674431,rs570684269,rs570875066,rs571027910,rs571108065,rs571641196,rs571909713,rs571962668,rs572678205,rs573565842,rs573863033,rs574084712,rs575253490,rs575896150,rs575918879,rs576530079,rs576995154,rs577778539,rs577861549,rs577927525,rs577990608,rs578002768,rs60151940,rs6026232,rs6062330,rs656605,rs66850327,rs7219518,rs72937201,rs73177687,rs75840098,rs75891555,rs77064718,rs77839640,rs7927113	CEBPB,CHRNE,DNAJC5,DNM2,HSPG2,SCN4A,SCYL1,SEC61A1,VAPB,VEGFA
Mouse Phenotype Single KO	MP:0004376	absent frontal bone	257	4.26601e-35	3.86671e-31	1.50456e-33	14.9947	2.86768	43	0.000389314	0.00583763	1459	0.213099	1	1	4.27396	0.233975	1	5	0.00115207	0.2	rs111385098,rs111750107,rs112247953,rs113236844,rs114778635,rs116885879,rs149661131,rs16826031,rs182048940,rs183103824,rs183412891,rs185005820,rs186387454,rs187683862,rs187784422,rs190738962,rs191251735,rs2445143,rs34160855,rs372571857,rs377436171,rs534825891,rs536443286,rs537183324,rs538867537,rs540305422,rs541237622,rs543649034,rs551008580,rs553261355,rs555602984,rs558175868,rs559636661,rs560901401,rs562342066,rs564509576,rs567424058,rs573863033,rs575896150,rs576530079,rs577778539,rs578002768,rs66850327	HSPG2
Mouse Phenotype Single KO	MP:0002602	abnormal eosinophil cell number	258	4.44762e-35	4.03133e-31	1.56253e-33	2.5714	87.1119	224	0.0118262	0.03041	425	0.0325773	1	0.694777	1.88054	5.84937	11	125	0.0126728	0.088	rs1051559,rs111535386,rs113609699,rs114672162,rs114923629,rs115300969,rs116004300,rs116264280,rs11642631,rs116428746,rs117580205,rs118110680,rs138109873,rs138224539,rs138731536,rs139332468,rs139857084,rs140944059,rs142065810,rs142359995,rs142420049,rs142719403,rs143195059,rs143248485,rs144347204,rs145285535,rs145441429,rs145446079,rs145703823,rs146323367,rs146334574,rs146396594,rs147449734,rs148685070,rs148826176,rs17010496,rs17040870,rs181300981,rs181624133,rs181781287,rs182541961,rs182891021,rs183587045,rs183716829,rs184972391,rs185103193,rs185638777,rs186097846,rs187446894,rs187772453,rs188026456,rs188756107,rs188954031,rs189016020,rs189034093,rs189521239,rs191126356,rs192207680,rs192614290,rs192895231,rs2239751,rs34972832,rs35300161,rs368923856,rs370153991,rs370218470,rs370954871,rs372015598,rs377105442,rs3783469,rs3783472,rs3783482,rs3783483,rs3783484,rs3853762,rs3867451,rs414171,rs527891400,rs528229679,rs528484701,rs528487658,rs529419641,rs529848141,rs530248705,rs530412054,rs531591888,rs531819911,rs532103695,rs532382274,rs532513488,rs532999205,rs533314997,rs534176290,rs534217864,rs534334599,rs535210293,rs535382099,rs536544976,rs537899199,rs538413538,rs539013548,rs539178541,rs539313077,rs539372127,rs539377717,rs539646375,rs539769963,rs540597494,rs541028065,rs541510121,rs541611409,rs542739995,rs542852951,rs542933116,rs543205412,rs543748304,rs544457278,rs544642340,rs545193321,rs545499775,rs546238602,rs546732474,rs547860536,rs547923605,rs547961673,rs548094155,rs548219303,rs548817911,rs548902876,rs549384325,rs549462602,rs549669733,rs549976877,rs550230319,rs550833298,rs551812617,rs551824999,rs551976813,rs552798958,rs553026793,rs554127010,rs554543477,rs555244990,rs555687649,rs555980425,rs556240454,rs556422333,rs557160423,rs557363233,rs557487786,rs557549587,rs557772867,rs558103237,rs558161548,rs558506775,rs558553388,rs559569240,rs559595741,rs559820704,rs559848129,rs560353467,rs560858144,rs561572321,rs562155534,rs562834685,rs562864511,rs563130860,rs563366647,rs563758343,rs563952928,rs564012443,rs565206780,rs565241998,rs565323245,rs565411134,rs565597678,rs566033609,rs566351514,rs566370648,rs567411029,rs568391443,rs568463002,rs568988736,rs569222180,rs569756300,rs56987316,rs569947015,rs570121759,rs570123159,rs570134842,rs570670634,rs570732326,rs570864072,rs571234140,rs571653752,rs571714085,rs571725034,rs572749473,rs573546452,rs574503994,rs574915545,rs575646899,rs575917285,rs576572466,rs576777363,rs577117324,rs577943771,rs577949880,rs58007965,rs58386249,rs606470,rs61838731,rs7093726,rs72922718,rs73406596,rs74080821,rs76610571,rs76945778,rs77145378,rs77331697,rs77985416,rs78379425,rs78739623,rs79658013	ARHGAP22,CASQ2,CCR4,CISH,GADD45A,IL17B,ITPR1,MYB,SELPLG,SHARPIN,SOCS1
Mouse Phenotype Single KO	MP:0003792	abnormal major salivary gland morphology	259	5.39408e-35	4.88919e-31	1.88772e-33	3.47346	40.5936	141	0.00551094	0.019142	186	0.00523274	1	0.254997	3.6634	1.63782	6	35	0.00691244	0.171429	rs11185651,rs11185652,rs11191748,rs11191749,rs112048342,rs114831560,rs114923629,rs114996919,rs115033370,rs116627939,rs117039567,rs117289185,rs118110680,rs12006409,rs12006435,rs137864748,rs138109873,rs139484997,rs140353200,rs141424796,rs142781518,rs143049080,rs143858806,rs145441429,rs145673841,rs146396594,rs147449734,rs148254102,rs148826176,rs150717839,rs17040870,rs181624133,rs182523157,rs182681694,rs183587045,rs183780498,rs184110563,rs184337916,rs185105438,rs186203576,rs187999804,rs189016020,rs190044201,rs190082628,rs190411904,rs191174432,rs191449964,rs192207680,rs192895231,rs192951356,rs200491983,rs368923856,rs373408499,rs376502874,rs376516339,rs377153676,rs4917350,rs528215745,rs528229679,rs529042305,rs530043869,rs530998371,rs531846265,rs532191697,rs532382274,rs533314997,rs533926517,rs534167238,rs534256029,rs534793726,rs535143131,rs537240369,rs538438760,rs539217396,rs539377717,rs539921548,rs541510121,rs541611409,rs542018877,rs542092057,rs542928597,rs543205412,rs543527079,rs544044541,rs544457278,rs545312841,rs545884807,rs546850744,rs547860536,rs548452063,rs548902876,rs549393166,rs549659526,rs549869034,rs550696252,rs550896777,rs552567825,rs553158719,rs553535012,rs554543477,rs555244990,rs556240454,rs557119976,rs557772867,rs558541001,rs561147901,rs561764849,rs562155534,rs562812364,rs562864511,rs563694116,rs563823010,rs563952093,rs564973229,rs565411134,rs565437251,rs566370648,rs566832831,rs567411029,rs567787581,rs568639273,rs569222599,rs569907747,rs570123159,rs570227572,rs570840299,rs570868359,rs571291835,rs571518452,rs574739810,rs574781754,rs575425335,rs575564246,rs576777363,rs577117324,rs72768778,rs73406596,rs75925066,rs76238407,rs77331697,rs78715017	CORO1C,KCNN4,PITX1,RXRA,SH3PXD2A,TWSG1
Mouse Phenotype Single KO	MP:0002364	abnormal thymus size	260	5.68212e-35	5.15027e-31	1.98087e-33	1.86141	245.512	457	0.0333305	0.0620418	117	0.00114302	1	0.0885496	1.86986	14.9744	28	320	0.0322581	0.0875	rs1051559,rs111447710,rs113738889,rs114201974,rs114330835,rs114402588,rs115300969,rs11552780,rs115780402,rs116264280,rs11642631,rs116477513,rs11750399,rs11750400,rs118187412,rs12749939,rs137856862,rs137864748,rs138019389,rs138138192,rs138412084,rs139332468,rs139796758,rs139857084,rs139966824,rs140846306,rs140944059,rs141005021,rs141876975,rs142095350,rs142359995,rs142420049,rs143195059,rs143248485,rs143687326,rs144458128,rs144597501,rs144931065,rs145143588,rs145243690,rs145285535,rs145446079,rs145608858,rs145683828,rs146018792,rs146334574,rs146446514,rs146872394,rs146959764,rs147333151,rs147746097,rs148198842,rs148308730,rs148685070,rs148759373,rs148823190,rs149069639,rs149248452,rs149567955,rs149652039,rs149991368,rs150655556,rs150717839,rs16950561,rs17156381,rs17189364,rs17208094,rs17586314,rs181098190,rs181257678,rs181300981,rs181349872,rs181531337,rs181610694,rs181781287,rs181905852,rs182369609,rs182421928,rs182609112,rs182774753,rs183610838,rs183624408,rs183630141,rs183716829,rs183809294,rs184230574,rs184463721,rs184585321,rs184759974,rs184828277,rs184972391,rs185065746,rs185103193,rs185130061,rs185529725,rs185638777,rs185763468,rs185858334,rs185993617,rs186097846,rs187095267,rs187218588,rs187418460,rs187446894,rs187772453,rs188026456,rs188222791,rs188292887,rs188333404,rs188450427,rs188908954,rs189029507,rs189034093,rs189131876,rs189146371,rs189211936,rs189438381,rs189521239,rs189795574,rs190228917,rs190823993,rs191100781,rs191126356,rs191449964,rs191872916,rs192417733,rs192476834,rs192558658,rs192882966,rs192914288,rs200112208,rs201272551,rs201683010,rs201933823,rs202142727,rs2037514,rs2192932,rs2239751,rs28512222,rs3024995,rs3024996,rs34972832,rs35300161,rs35615194,rs369490464,rs370153991,rs370218470,rs370417106,rs370954871,rs372015598,rs372736536,rs373501238,rs375078500,rs375771719,rs376279439,rs376665266,rs377105442,rs377193477,rs3778497,rs3783469,rs3783472,rs3783482,rs3783483,rs3783484,rs41379547,rs414171,rs4436654,rs527659403,rs527870063,rs527891400,rs528223653,rs528484701,rs528487658,rs528509224,rs529712264,rs529870283,rs529940855,rs530286865,rs530307398,rs530324730,rs530412054,rs531569590,rs531591888,rs531781124,rs531923060,rs532103695,rs532261341,rs532292127,rs532513488,rs532726038,rs532999205,rs533086508,rs533742167,rs534176290,rs534217864,rs534322508,rs534334599,rs534633485,rs535210293,rs535678630,rs536069615,rs536223779,rs536269651,rs536342266,rs536418182,rs536538780,rs536544976,rs536601513,rs536762533,rs536821875,rs536942259,rs537924251,rs538127308,rs538324256,rs538593772,rs538617421,rs538875871,rs539039389,rs539140009,rs539149229,rs539178541,rs539283271,rs539646375,rs539752468,rs540019645,rs540216341,rs540218813,rs540462228,rs541004681,rs541028065,rs541152748,rs541173657,rs541609557,rs541740436,rs542815182,rs542852951,rs542933116,rs543023934,rs543214090,rs543314876,rs543999747,rs544284045,rs544980768,rs545193321,rs545413862,rs545478219,rs545499775,rs545541149,rs545840762,rs546238602,rs546385524,rs546607524,rs546732474,rs547275062,rs547349478,rs547717358,rs547791071,rs547923605,rs547954448,rs547954629,rs548040535,rs548094155,rs548219303,rs548254096,rs548372792,rs548404443,rs548817911,rs548897030,rs548929730,rs549384325,rs549739840,rs549866000,rs549926862,rs550230319,rs550367169,rs550620275,rs550670261,rs550833298,rs551255122,rs551331095,rs551762427,rs551828455,rs551862177,rs551976813,rs551993966,rs552254580,rs552283400,rs552384014,rs552699975,rs552798958,rs553026793,rs553163280,rs553535012,rs553795950,rs554407619,rs554409734,rs554435691,rs554579012,rs554780105,rs555028473,rs555205248,rs555687649,rs556102290,rs556254444,rs556306900,rs556422333,rs55671147,rs556829968,rs556934999,rs557160423,rs557179007,rs557330055,rs557363233,rs557487786,rs557549587,rs558382795,rs558506775,rs558686729,rs558712602,rs558743634,rs559048991,rs559275314,rs559281283,rs559327484,rs559569240,rs559595741,rs559820704,rs559989780,rs560353467,rs560378408,rs560455417,rs560940593,rs561104697,rs561569250,rs561572321,rs561573793,rs561716614,rs561780016,rs562284986,rs562475852,rs562701505,rs563108397,rs563130860,rs563493234,rs563637224,rs563758343,rs563983035,rs564012443,rs564995535,rs565206780,rs565437251,rs565500202,rs565597678,rs565821115,rs565882582,rs566033609,rs566121119,rs566557173,rs566606232,rs566684242,rs566754797,rs567886084,rs568068204,rs568391443,rs568463002,rs568742884,rs568943157,rs569016255,rs569075417,rs569110331,rs569387183,rs569537804,rs569538477,rs569756300,rs569947015,rs570051640,rs570113567,rs570342987,rs570385882,rs570670634,rs570732326,rs571027910,rs571234140,rs571247263,rs571291835,rs571653752,rs572072443,rs572250528,rs572518434,rs572525719,rs572749473,rs572798802,rs573162788,rs573758851,rs573780838,rs574263168,rs574340036,rs574354139,rs574503994,rs574885488,rs574915545,rs575008488,rs575550504,rs575646899,rs575917285,rs576291984,rs576488905,rs576572466,rs576679060,rs576727483,rs576776994,rs576816251,rs577117330,rs577118462,rs577268631,rs577389949,rs577468984,rs577598350,rs577927525,rs578116274,rs578196219,rs58386249,rs58421016,rs60348497,rs606470,rs62364733,rs72845090,rs72922718,rs73274015,rs73837575,rs73932489,rs74080821,rs74425886,rs74486245,rs74861368,rs75045193,rs75108416,rs75795977,rs75800109,rs75955575,rs76364496,rs76459603,rs76610571,rs767849,rs76945778,rs77150886,rs77205034,rs77214757,rs77216962,rs77743540,rs77985416,rs78100014,rs78379425,rs78442492,rs79658013,rs80211614,rs9381120	AFF1,BHLHE40,CCND3,CISH,CUX1,DCK,ERAP1,EWSR1,FEN1,GADD45A,HECTD3,JAK1,KLF13,KMT2E,LGALS9,MDC1,PFDN1,PIGV,POLD1,RHOH,RPL27A,SATB1,SMAD3,SOCS1,TPP2,TWSG1,VEGFA,ZFP36
Mouse Phenotype Single KO	MP:0001589	abnormal mean corpuscular hemoglobin	261	8.80929e-35	7.98474e-31	3.05929e-33	2.37368	108.692	258	0.0147559	0.0350258	131	0.00145535	1	0.100697	2.19804	8.18912	18	175	0.0207373	0.102857	rs1051559,rs11086206,rs111505354,rs111579025,rs112928096,rs113486951,rs113931908,rs114081878,rs114201974,rs114266482,rs114477690,rs114672162,rs115487847,rs115821895,rs116005316,rs116243742,rs116727472,rs117711570,rs12657,rs137978264,rs138248336,rs138731536,rs139051257,rs139588885,rs140269446,rs140944059,rs141116149,rs141177635,rs141592612,rs141730546,rs142432908,rs143248485,rs143421376,rs143549142,rs144588770,rs144761982,rs145243690,rs145608858,rs146194308,rs146250610,rs146495720,rs146544549,rs146749248,rs147183692,rs147503745,rs147637630,rs148034650,rs148069203,rs148862782,rs150011740,rs150190392,rs150453407,rs150852420,rs151110464,rs17145202,rs17145223,rs177510,rs1802036,rs181061716,rs182365859,rs183294794,rs183374691,rs184063091,rs184379585,rs185213421,rs185459054,rs185638777,rs186169538,rs186672002,rs187772453,rs188804376,rs189460046,rs189521239,rs189795574,rs190811665,rs190867146,rs190890185,rs191211658,rs191574702,rs192572446,rs193188246,rs199544172,rs199891815,rs200494126,rs200986283,rs201458751,rs202101320,rs205000,rs216086,rs28512222,rs3182909,rs34899467,rs368648855,rs368842489,rs370550749,rs371690928,rs373617259,rs375871401,rs377105442,rs377143682,rs3786734,rs41300397,rs41300401,rs45533432,rs4802517,rs527582737,rs528223653,rs528484701,rs528487658,rs528723726,rs529588670,rs529944859,rs530305950,rs530307398,rs530905175,rs531510525,rs531526498,rs531753579,rs532572076,rs532741270,rs532828405,rs532999205,rs533691597,rs534176290,rs536484196,rs537172058,rs537223863,rs537301599,rs538185396,rs538457692,rs538801028,rs539039389,rs539319692,rs539646375,rs540320232,rs540352230,rs540616287,rs540829291,rs541152748,rs541157365,rs541650815,rs542664302,rs542739995,rs542859605,rs543011678,rs543837698,rs544140980,rs544444157,rs544611384,rs545006145,rs545059540,rs545413862,rs546238602,rs546289520,rs546685805,rs547177428,rs547179147,rs547338058,rs547954629,rs548219303,rs548817911,rs549293785,rs549314029,rs549715814,rs550052694,rs550833298,rs551032530,rs551662509,rs552189317,rs552798958,rs553026793,rs553090784,rs554780105,rs555575610,rs555687649,rs555766374,rs557160423,rs557188645,rs557415456,rs557732890,rs557806,rs557964220,rs559048991,rs559305823,rs559595741,rs559612771,rs560431316,rs560466500,rs560786546,rs561093820,rs561120918,rs561153827,rs561573793,rs562395749,rs562407609,rs562727462,rs562796067,rs562812863,rs563758343,rs563814474,rs563993509,rs564832184,rs564948215,rs565996410,rs566033609,rs566715910,rs566776360,rs56697799,rs567111235,rs567199138,rs567641026,rs568042227,rs568391443,rs568463002,rs569061795,rs569573110,rs569871016,rs569897378,rs570385882,rs570651435,rs570670634,rs570732326,rs570992242,rs571365614,rs571567913,rs571777382,rs571863353,rs572342669,rs572518434,rs572749473,rs574085051,rs575082957,rs575634604,rs575646899,rs575983571,rs57631877,rs576679060,rs577253787,rs577336686,rs577608177,rs577704843,rs577992645,rs58386249,rs6024830,rs60927724,rs611251,rs62203063,rs731780,rs73942337,rs76610571,rs76694677,rs77145378,rs77377218,rs77534290,rs78433950,rs79025895,rs80330613,rs9386735	AGPAT1,AURKA,BHLHE40,BTG2,EIF2AK1,FAM46C,FAM53B,FOXO3,KLF13,LSM11,NPRL3,PPP1R15A,PRKAB1,SLC11A2,SLC29A1,TFRC,VANGL1,ZMYND8
Mouse Phenotype Single KO	MP:0011523	thin placenta labyrinth	262	9.09742e-35	8.2459e-31	3.14729e-33	8.48196	7.07384	60	0.000960336	0.00814553	2218	0.380828	1	1	2.13698	0.46795	1	10	0.00115207	0.1	rs11089793,rs114187954,rs117960963,rs141595224,rs143977533,rs146433861,rs147257713,rs148370753,rs148605268,rs16996704,rs180885123,rs181572308,rs184044091,rs184592925,rs185747695,rs189565345,rs190463106,rs192396832,rs2413398,rs368288371,rs375546155,rs375990123,rs528122668,rs529280382,rs532309777,rs533288686,rs533825490,rs539100077,rs541515468,rs543593238,rs547675016,rs547713988,rs549972529,rs550314569,rs552436966,rs553598305,rs554722811,rs554940882,rs555003772,rs558027034,rs558896321,rs560237861,rs561206874,rs562491828,rs563323664,rs563361312,rs564382812,rs566053931,rs566810466,rs572376229,rs572517533,rs573500572,rs574792636,rs575564520,rs576840168,rs713797,rs713798,rs77072154,rs77924047,rs78856546	MYH9
Mouse Phenotype Single KO	MP:0011863	abnormal podocyte physiology	263	1.05445e-34	9.55753e-31	3.63404e-33	21.1069	1.7056	36	0.000231551	0.00488732	792	0.0914026	1	1	10.6849	0.09359	1	2	0.00115207	0.5	rs116094416,rs139586446,rs141399540,rs146935892,rs147887186,rs150635076,rs181167108,rs185410283,rs2368476,rs376356390,rs529478937,rs531520049,rs540965341,rs541212359,rs541886414,rs543559466,rs546321454,rs547122544,rs553387650,rs556366059,rs558295567,rs558899586,rs559624728,rs561132329,rs564119465,rs570271520,rs573314529,rs574326168,rs574916268,rs7250895,rs7259599,rs73034606,rs74389432,rs755690,rs77861753,rs78049720	ACTN4
Mouse Phenotype Single KO	MP:0002725	abnormal vein morphology	264	1.49957e-34	1.35921e-30	5.14853e-33	2.12449	152.507	324	0.0207042	0.0439859	61	0.000125521	1	0.0186512	2.68991	6.69168	18	143	0.0207373	0.125874	rs10744728,rs111385098,rs111633135,rs111750107,rs111836852,rs111887494,rs11191748,rs11191749,rs112247953,rs113236844,rs114010790,rs114334010,rs114778635,rs114905705,rs114923629,rs116005316,rs116094416,rs116616106,rs116727472,rs116885879,rs118110680,rs12231991,rs12491473,rs138109873,rs139435748,rs139586446,rs140429699,rs140932727,rs140937018,rs141116149,rs141399540,rs141424796,rs141492022,rs141725001,rs142386167,rs143049080,rs143858806,rs143938913,rs144275493,rs145441429,rs146052890,rs146396594,rs146935892,rs147042051,rs147259611,rs147449734,rs147805087,rs147887186,rs147979483,rs148328077,rs148562253,rs148826176,rs149661131,rs150190392,rs150635076,rs151110464,rs16826031,rs17040870,rs17079331,rs17145202,rs17145223,rs177510,rs181167108,rs181624133,rs182048940,rs182217777,rs182365859,rs182523157,rs182578525,rs182681694,rs183103824,rs183374691,rs183412891,rs183587045,rs184187888,rs184932420,rs185005820,rs185410283,rs185463011,rs186178791,rs186203576,rs186387454,rs186489652,rs186672002,rs187056266,rs187391052,rs187683862,rs187784422,rs188475932,rs189016020,rs190082628,rs190228917,rs190738962,rs190867146,rs191174432,rs191251735,rs191655230,rs191849209,rs192207680,rs192895231,rs193027575,rs200195397,rs200491983,rs201643737,rs216086,rs2368476,rs2445143,rs2966090,rs3024995,rs3024996,rs34160855,rs367715787,rs368842489,rs368923856,rs372571857,rs373408499,rs376279439,rs376356390,rs376516339,rs377436171,rs3778497,rs527582737,rs527682560,rs527854192,rs527870063,rs527967678,rs527973542,rs528229679,rs529251678,rs529478937,rs529567126,rs530329259,rs530977215,rs531116985,rs531303609,rs531520049,rs531713603,rs531713969,rs531846265,rs532245228,rs532261341,rs532382274,rs533306942,rs533314997,rs533482009,rs533790561,rs533926517,rs534167238,rs534664920,rs534825891,rs535073947,rs536269651,rs536443286,rs536742499,rs536989104,rs537172058,rs537172724,rs537183324,rs537483605,rs537596405,rs538063717,rs538127308,rs538867537,rs539217396,rs539377717,rs540249716,rs540305422,rs540616287,rs540829291,rs540965341,rs541212359,rs541237622,rs541510121,rs541611409,rs541886414,rs542018877,rs543133089,rs543205412,rs543527079,rs543559466,rs543649034,rs544044541,rs544155698,rs544457278,rs544546018,rs544611384,rs545277395,rs546321454,rs546329275,rs547122544,rs547363722,rs547860536,rs547965931,rs548452063,rs548735551,rs548814634,rs548902876,rs549659526,rs549843174,rs549869034,rs550268560,rs550696252,rs551008580,rs551311308,rs552404691,rs552567825,rs553090784,rs553214344,rs553261355,rs553387650,rs553404113,rs553666188,rs554447174,rs554543477,rs555244990,rs555602984,rs555766374,rs556240454,rs556366059,rs556414134,rs556829968,rs557250064,rs557772867,rs557964220,rs558175868,rs558295567,rs558541001,rs558899586,rs559548972,rs559624728,rs559636661,rs560431316,rs560483959,rs560875732,rs560901401,rs561132329,rs561147901,rs562155534,rs562342066,rs562407609,rs562434205,rs562812364,rs562864511,rs562958918,rs563462726,rs563694116,rs563823010,rs564119465,rs564420980,rs564509576,rs564906346,rs564973229,rs565237773,rs565253478,rs565411134,rs565457651,rs565522235,rs565686596,rs565844753,rs565931972,rs566284480,rs566370648,rs566433510,rs566715910,rs567199138,rs567411029,rs567424058,rs567972680,rs568639273,rs568742884,rs569871016,rs570123159,rs570139318,rs570227572,rs570271520,rs570533034,rs570840299,rs570992242,rs571020780,rs571027910,rs57313197,rs573230096,rs573314529,rs573452741,rs573863033,rs573891078,rs574121520,rs574326168,rs574739810,rs574781754,rs574916268,rs575267210,rs575896150,rs576530079,rs576777363,rs577117324,rs577253787,rs577336686,rs577778539,rs577927525,rs578002768,rs58479886,rs59677130,rs6101352,rs61917172,rs66850327,rs7250895,rs7259599,rs72650787,rs72650788,rs73034606,rs73406596,rs74389432,rs755690,rs76238407,rs7640397,rs76434722,rs77331697,rs77653058,rs77861753,rs77993973,rs78049720,rs78715017,rs79025895	ACTN4,CAPZA2,CHST11,CITED2,CMIP,CORO1C,DHX35,FAM46C,HDAC7,HSPG2,NPAT,NPRL3,PTH1R,SH3PXD2A,SMG9,VEGFA,WASF2,WNK1
Mouse Phenotype Single KO	MP:0002145	abnormal T cell differentiation	265	1.75611e-34	1.59173e-30	6.00654e-33	1.9223	214.847	413	0.0291674	0.0560684	55	8.72936e-05	0.791229	0.014386	2.22774	12.1199	27	259	0.031106	0.104247	rs1051559,rs111447710,rs1122233,rs1122234,rs112961205,rs113738889,rs114201974,rs114321702,rs114402588,rs114974643,rs115187438,rs115513538,rs11552780,rs11642631,rs116477513,rs117277299,rs117861106,rs117963737,rs118087945,rs118187412,rs11881337,rs137856862,rs137864748,rs138192540,rs138358698,rs138403987,rs139332468,rs139581347,rs139780457,rs139796758,rs139857084,rs139966824,rs140846306,rs140944059,rs141005021,rs142095350,rs142359995,rs143195059,rs143248485,rs143321152,rs143687326,rs144347204,rs144458128,rs144597501,rs144606296,rs145143588,rs145243690,rs145349983,rs145608858,rs145683828,rs146018792,rs146334574,rs146446514,rs146872394,rs147333151,rs147756497,rs148328786,rs148685070,rs148759373,rs149248452,rs149334610,rs149366462,rs149567955,rs149702,rs149703,rs150717839,rs16950561,rs17010496,rs17586314,rs181224149,rs181349872,rs181905852,rs181956643,rs182079808,rs182104387,rs182369609,rs182609112,rs182891021,rs183610838,rs183630141,rs183711528,rs183716829,rs183809294,rs184078091,rs184230574,rs184585321,rs184759974,rs184828277,rs185130061,rs185459999,rs185473750,rs185529725,rs185638777,rs185858334,rs186097846,rs186164531,rs187019609,rs187095267,rs187218588,rs187418460,rs187446894,rs187772453,rs188222791,rs188292887,rs188333404,rs188422806,rs188450427,rs188756107,rs189438381,rs189521239,rs189795574,rs189984642,rs190823993,rs191126356,rs191449964,rs192476834,rs192558658,rs192882966,rs192914288,rs193283079,rs201272551,rs202142727,rs2192932,rs2239751,rs28512222,rs34972832,rs35300161,rs369490464,rs370153991,rs370361510,rs370417106,rs370954871,rs372015598,rs373501238,rs375285108,rs375517533,rs377105442,rs3853762,rs3867451,rs414171,rs4436654,rs527490753,rs527891400,rs528068885,rs528223653,rs528462549,rs528484701,rs528487658,rs528499598,rs528509224,rs529148898,rs529419641,rs529712264,rs529848141,rs529931667,rs530021873,rs530248705,rs530307398,rs530687649,rs531569590,rs531591888,rs531923060,rs532103695,rs532507952,rs532513488,rs532726038,rs532999205,rs533086508,rs533596051,rs533928489,rs534176290,rs534322508,rs534334599,rs534758339,rs535678630,rs536069615,rs536167027,rs536271929,rs536538780,rs536601513,rs536821875,rs536942259,rs537509427,rs537899199,rs537924251,rs539039389,rs539140009,rs539178541,rs539180459,rs539646375,rs539752468,rs539769963,rs540019645,rs540216341,rs540597494,rs541004681,rs541152748,rs541173657,rs541609557,rs541740436,rs542082476,rs542422702,rs542815182,rs542852951,rs543314876,rs543748304,rs544038028,rs544284045,rs544534153,rs544642340,rs544964170,rs544980768,rs545193321,rs545413862,rs545429096,rs545541149,rs545840762,rs546238602,rs546385524,rs546648613,rs547077302,rs547275062,rs547349478,rs547367028,rs547368773,rs547923605,rs547954629,rs547961673,rs548040535,rs548219303,rs548344841,rs548372792,rs548404443,rs548481273,rs548817911,rs548828299,rs548897030,rs548929730,rs549384325,rs549462602,rs549691905,rs549866000,rs549926862,rs550230319,rs550620275,rs550644365,rs550833298,rs550869452,rs551331095,rs551762427,rs551824999,rs551828455,rs551976813,rs551993966,rs552384014,rs552518750,rs552699975,rs552798958,rs553026793,rs553163280,rs553535012,rs553623258,rs554407619,rs554435691,rs554579012,rs554780105,rs555205248,rs555687649,rs555768820,rs555980425,rs556102290,rs556254444,rs556783339,rs556934999,rs557160423,rs557179007,rs557363233,rs557475986,rs557487786,rs558103237,rs558161548,rs558382795,rs559048991,rs559145071,rs559275314,rs559569240,rs559595741,rs559627311,rs559730978,rs559820704,rs559848129,rs560353467,rs561104697,rs561216192,rs561572321,rs561573793,rs561716614,rs561780016,rs562475852,rs562634671,rs562701505,rs562731159,rs562834685,rs563130860,rs563366647,rs563493234,rs563758343,rs563952928,rs563983035,rs564995535,rs565241998,rs565437251,rs565597678,rs565746525,rs565821115,rs565882582,rs566033609,rs566093044,rs566121119,rs566351514,rs566557173,rs566606232,rs566684242,rs567886084,rs568203643,rs568391443,rs568463002,rs568686673,rs568943157,rs568988736,rs569075417,rs569110331,rs569467498,rs569756300,rs569840868,rs570051640,rs570121759,rs570261179,rs570342987,rs570385882,rs570670634,rs570732326,rs570744159,rs570864072,rs571247263,rs571291835,rs571653752,rs571725034,rs572518434,rs572525719,rs572749473,rs572786469,rs572798802,rs573162788,rs573546452,rs573758851,rs574340036,rs574354139,rs574503994,rs575008488,rs575646899,rs575917285,rs576291984,rs576572466,rs576679060,rs576727483,rs576746835,rs576776994,rs576816251,rs577117330,rs577468984,rs577598350,rs577632050,rs577943771,rs577949880,rs578116274,rs58386249,rs587595390,rs587597843,rs587612386,rs587623963,rs587650390,rs587657093,rs587695505,rs587712554,rs587772961,rs587773505,rs61838731,rs6831101,rs7093726,rs72952299,rs72952301,rs73837575,rs74378645,rs74425886,rs74486245,rs74861368,rs75108416,rs76459603,rs76610571,rs767849,rs77150886,rs77205034,rs77319713,rs77743540,rs79658013,rs80211614,rs80278093,rs9381120,rs9852431,rs9852706,rs9941451,rs9941452	AFF1,BHLHE40,CCND3,CISH,CUX1,DCK,EWSR1,GPR15,GRAP2,JAK1,KLF13,KMT2E,LYL1,MAML1,MAPK14,MAPK8,MCL1,MYB,RFTN1,RHOH,RNF8,SATB1,SMAD3,SOCS1,TET2,TPP2,TWSG1
Mouse Phenotype Single KO	MP:0005016	decreased lymphocyte cell number	266	2.34874e-34	2.1289e-30	8.00339e-33	1.52874	562.555	860	0.0763719	0.116753	103	0.000758389	1	0.0667382	1.54383	36.9212	57	789	0.0656682	0.0722433	rs1006195,rs10439607,rs10439608,rs1051559,rs111237452,rs111447710,rs111579025,rs111911692,rs112181310,rs1122233,rs1122234,rs112242588,rs112434406,rs112969158,rs112998347,rs113188519,rs113609699,rs113738889,rs113997985,rs114153476,rs114201974,rs114321702,rs114334010,rs114402588,rs114432580,rs114675364,rs114802700,rs114954834,rs114974643,rs114985662,rs115187438,rs115300969,rs115403731,rs115433678,rs11552780,rs115780402,rs115821895,rs116004300,rs116145105,rs116264280,rs11642631,rs116477513,rs116524811,rs116727472,rs117082006,rs117202666,rs117277299,rs117580205,rs117675733,rs117780619,rs117861106,rs117963737,rs118037841,rs118087945,rs118187412,rs11881337,rs12624662,rs12624663,rs137856862,rs137864748,rs137952621,rs138192540,rs138403987,rs138807816,rs138896844,rs139019154,rs139169751,rs139233323,rs139359173,rs139384992,rs139480407,rs139581347,rs139796758,rs139857084,rs139859986,rs139966824,rs139982558,rs140405812,rs140421489,rs140429699,rs140846306,rs140925524,rs140944059,rs141074733,rs141397975,rs141559732,rs141869164,rs141876975,rs142095350,rs142359995,rs142420049,rs142485086,rs142655199,rs142769761,rs142928918,rs143195059,rs143248485,rs143321152,rs143322862,rs143433919,rs143474074,rs143687326,rs144272980,rs144458128,rs144597501,rs144958301,rs145143588,rs145221254,rs145243690,rs145285535,rs145349983,rs145446079,rs145608858,rs145660813,rs145703823,rs145707875,rs146018792,rs146052890,rs146196209,rs146305339,rs146338045,rs146422290,rs146446514,rs146507077,rs146872394,rs147042051,rs147048070,rs1473075,rs147308751,rs147649026,rs147733434,rs147746097,rs147756497,rs147886400,rs148072607,rs148328077,rs148328786,rs148596501,rs148759373,rs148991267,rs149248452,rs149567955,rs149702,rs149703,rs149772663,rs149857936,rs149991368,rs150530248,rs150717839,rs17093552,rs17156381,rs17208094,rs17586314,rs180968692,rs181037606,rs181224149,rs181257678,rs181300981,rs181349872,rs181501562,rs181574494,rs181781287,rs181812969,rs181905852,rs182079808,rs182104387,rs182217777,rs182365859,rs182369609,rs182421928,rs182541961,rs182609112,rs182628624,rs182955781,rs183075227,rs183610838,rs183630141,rs183699612,rs183716829,rs183809294,rs183921264,rs184078091,rs184125818,rs184148272,rs184148759,rs184230574,rs184585321,rs184759698,rs184759974,rs184828277,rs184972391,rs185103193,rs185459999,rs185473750,rs185529725,rs185628999,rs185638777,rs185763468,rs185858334,rs185866780,rs185993617,rs186164531,rs186427320,rs186489652,rs186916257,rs187019609,rs187095267,rs187218588,rs187247358,rs1872611,rs187328740,rs187356059,rs187418460,rs187446894,rs187772453,rs187827436,rs188023420,rs188026456,rs188222791,rs188292887,rs188333404,rs188380362,rs188422806,rs188450427,rs188756107,rs188918598,rs188954031,rs189034093,rs189139281,rs189146371,rs189438381,rs189447252,rs189480516,rs189521239,rs189795574,rs189984642,rs190228917,rs190438853,rs190497377,rs190823993,rs190868719,rs190951503,rs190999472,rs191126356,rs191329225,rs191390850,rs191449964,rs191566822,rs191655230,rs192037327,rs192263072,rs192476834,rs192558658,rs192614290,rs192882966,rs192897815,rs193019304,rs193283079,rs200494126,rs201272551,rs201683010,rs202142727,rs2037514,rs2192932,rs2213430,rs28512222,rs2966090,rs3024995,rs3024996,rs3182909,rs34972832,rs35300161,rs35376994,rs367602572,rs368875914,rs369490464,rs369886072,rs370059164,rs370218470,rs370361510,rs370417106,rs370954871,rs371020166,rs373501238,rs373617259,rs375517533,rs375629762,rs375771719,rs376279439,rs376991887,rs377105442,rs3778497,rs3783469,rs3783472,rs3783482,rs3783483,rs3783484,rs3809758,rs4436654,rs4788600,rs527246495,rs527490753,rs527659403,rs527854192,rs527870063,rs527928051,rs527940414,rs528068885,rs528092278,rs528141343,rs528223653,rs528339967,rs528381387,rs528462549,rs528484701,rs528487658,rs528499598,rs528509224,rs528870061,rs529109608,rs529148898,rs529419641,rs529567126,rs529588670,rs529712264,rs529825364,rs529931667,rs529940855,rs529970765,rs530307398,rs530324730,rs530412054,rs530423800,rs530564268,rs530608325,rs530964125,rs531050348,rs531125368,rs531193462,rs531303609,rs531315562,rs531380920,rs531392822,rs531569590,rs531819911,rs531923060,rs532007543,rs532097783,rs532261341,rs532507952,rs532572076,rs532726038,rs532999205,rs533086508,rs533164009,rs533306942,rs533402765,rs533480903,rs533482009,rs533596051,rs534106071,rs534176290,rs534217864,rs534322508,rs534758339,rs535210293,rs535221102,rs535299913,rs535678630,rs535770136,rs535796004,rs535833297,rs536069615,rs536167027,rs536264549,rs536269651,rs536271929,rs536398650,rs536418182,rs536538780,rs536540599,rs536544976,rs536548954,rs536601513,rs536762533,rs536780228,rs536821875,rs536911614,rs536942259,rs537149550,rs537172058,rs537172724,rs537509427,rs537924251,rs538050493,rs538063717,rs538127308,rs538413538,rs538418801,rs538566901,rs538593772,rs539032062,rs539039389,rs539140009,rs539180459,rs539313077,rs539372127,rs539535443,rs539636385,rs539646375,rs539752468,rs539769963,rs539810156,rs539919996,rs539943786,rs539963192,rs540019645,rs540216341,rs540249716,rs540440257,rs540597494,rs541004681,rs541028065,rs541152748,rs541194272,rs541601244,rs541609557,rs541740436,rs542082476,rs542253682,rs542422702,rs542425327,rs542477086,rs542650199,rs542815182,rs542933116,rs543023934,rs543139639,rs543314876,rs543322395,rs543748304,rs543965278,rs543999747,rs544140980,rs544284045,rs544405899,rs544444157,rs544464780,rs544534153,rs544543868,rs544546018,rs544638981,rs544964170,rs544980768,rs545006145,rs545091324,rs545212032,rs545269149,rs545277395,rs545413862,rs545429096,rs545499775,rs545541149,rs545641759,rs545646789,rs545840762,rs545911731,rs546044065,rs546238602,rs546268603,rs546301121,rs546329275,rs546648613,rs546732474,rs546872560,rs547077302,rs547177428,rs547275062,rs547349478,rs547368773,rs547717358,rs547791071,rs547901307,rs547954448,rs547954629,rs548040535,rs548094155,rs548219303,rs548292032,rs548372792,rs548404443,rs548405954,rs548481273,rs548531105,rs548660054,rs548814634,rs548817911,rs548828299,rs548897030,rs548929730,rs548984855,rs549041576,rs549054254,rs549283356,rs549462602,rs549622950,rs549639393,rs549691905,rs549843174,rs549866000,rs549926862,rs549976877,rs550271250,rs550313238,rs550620275,rs550644365,rs550653410,rs550699721,rs550719323,rs550833298,rs550869452,rs551033176,rs551078788,rs551084252,rs551166534,rs551255122,rs551297000,rs551331095,rs551447439,rs551460909,rs551762427,rs551778458,rs551824999,rs551828455,rs551976813,rs551993966,rs552384014,rs552699975,rs552707267,rs552798958,rs552890300,rs553026793,rs553090784,rs553163280,rs553194655,rs553269741,rs553535012,rs553539764,rs553623258,rs553948285,rs554034546,rs554127010,rs554275533,rs554435691,rs554584999,rs554780105,rs555205248,rs555421078,rs555431519,rs555433339,rs555437979,rs555453040,rs555687649,rs555768820,rs556102290,rs556117578,rs556254444,rs556414134,rs556422333,rs556548170,rs556670732,rs556783339,rs556829968,rs556934999,rs557060469,rs557160423,rs557179007,rs557330055,rs557363233,rs557475986,rs557487786,rs557545570,rs557549587,rs557732890,rs557754096,rs558021179,rs558155839,rs558270483,rs558336048,rs558382795,rs558506775,rs558553388,rs558743634,rs558776424,rs559048991,rs559058885,rs559203788,rs559275314,rs559281283,rs559485598,rs559595741,rs559820704,rs559821727,rs559848129,rs560019328,rs560262381,rs560270801,rs560311050,rs560317850,rs560373646,rs560416562,rs560443123,rs560819835,rs560858144,rs560916971,rs560952582,rs560977731,rs561104697,rs561115087,rs561216192,rs561492107,rs561573793,rs561716614,rs561826738,rs561961364,rs561981292,rs562188292,rs562401906,rs562434205,rs562475852,rs562536318,rs562634671,rs562701505,rs562731159,rs563130860,rs563366647,rs563435010,rs563493234,rs563637224,rs563758343,rs563887126,rs563952928,rs563983035,rs564012443,rs564057734,rs564198811,rs564420980,rs564628874,rs564948215,rs564995535,rs565206780,rs565437251,rs565746525,rs565804119,rs565821115,rs565882582,rs565967510,rs566033609,rs566093044,rs566121119,rs566284480,rs566347238,rs566362466,rs566433510,rs566557173,rs566606232,rs566684242,rs566746191,rs566840743,rs567111235,rs567280547,rs567444172,rs567495028,rs567886084,rs568163023,rs568203643,rs568391443,rs568463002,rs568686673,rs568716390,rs568742884,rs568776978,rs568943157,rs569016255,rs569075417,rs569110331,rs569222180,rs569400762,rs569467498,rs569537804,rs569538477,rs569756300,rs569871016,rs56987316,rs569947015,rs570051640,rs570113567,rs570261179,rs570342987,rs570385882,rs570670634,rs570732326,rs570744159,rs570840123,rs570864072,rs571003929,rs571023273,rs571027910,rs571037372,rs571234140,rs571247263,rs57125709,rs571288110,rs571291835,rs571365614,rs571429857,rs571653752,rs571693889,rs571714085,rs571725034,rs572072443,rs572452988,rs572518434,rs572525719,rs572728851,rs572749473,rs572786469,rs572798802,rs572851099,rs573162788,rs573230096,rs573453643,rs573598187,rs573758851,rs573802446,rs574117302,rs574195945,rs574340036,rs574354139,rs574506987,rs574517558,rs5745954,rs5745955,rs5745956,rs5745957,rs5745958,rs574915545,rs575008488,rs575054232,rs575190402,rs575353156,rs575646899,rs576251310,rs576291984,rs576345159,rs576361437,rs576439744,rs576533479,rs576679060,rs576727483,rs576746835,rs576776994,rs576816251,rs576964488,rs577117330,rs577253787,rs577268631,rs577289030,rs577317494,rs577385655,rs577389949,rs577428247,rs577434954,rs577598350,rs577703145,rs577927525,rs577949880,rs578116274,rs578174961,rs578201947,rs58007965,rs58386249,rs587595390,rs587597843,rs587612386,rs587623963,rs587636012,rs587650390,rs587657093,rs587695505,rs587712554,rs587739913,rs587753453,rs587772961,rs587773505,rs59266851,rs6006464,rs6006465,rs606470,rs6088736,rs6088962,rs6831101,rs6901094,rs72828438,rs72845090,rs72863459,rs72922718,rs72952299,rs72952301,rs729838,rs73235786,rs73274015,rs73382448,rs73519163,rs73519165,rs73837575,rs73888339,rs74080821,rs74197440,rs74378645,rs74425886,rs74486245,rs74861368,rs74920356,rs75108416,rs75200091,rs75375644,rs75889603,rs76159084,rs76364496,rs76459603,rs76610571,rs76687637,rs767849,rs76859196,rs76945778,rs77150886,rs77205034,rs77214757,rs77319713,rs77534290,rs77743540,rs77985416,rs78379425,rs78383425,rs78433950,rs78739623,rs78750119,rs79025895,rs79254097,rs79658013,rs80054178,rs80211614,rs80278093,rs80330613,rs833392,rs9245,rs9381120,rs9941451,rs9941452	ABHD17A,AFF1,BCL2L1,BHLHE40,CCND3,CCR4,CDKAL1,CUX1,DCK,DDX42,DHODH,EWSR1,EZR,FADS1,FAM46C,GADD45A,GPR15,GPR183,GRAP2,H2AFX,ID1,IFITM3,IL15RA,JAK1,KLF13,KMT2E,LGALS9,LYL1,LYN,MAML1,MCL1,MYB,MYBL1,PARVB,PFDN1,PLCG2,PPIL3,PRKAB1,RAC2,RHOH,RNF8,SATB1,SH2B3,SHARPIN,SOCS1,SORBS1,ST3GAL4,ST6GAL1,STAT3,STAT5A,TET2,TNFRSF1B,TPP2,TWSG1,TXNIP,VEGFA,ZFP36
Mouse Phenotype Single KO	MP:0008455	abnormal retinal rod cell inner segment morphology	267	7.86094e-34	7.12516e-30	2.6686e-32	26.0484	1.22848	32	0.000166777	0.00434428	1032	0.133925	1	1	7.12327	0.140385	1	3	0.00115207	0.333333	rs114315294,rs115211617,rs115920021,rs116550922,rs146754622,rs181047886,rs183195963,rs183206254,rs187488728,rs187610632,rs190915548,rs190943893,rs4815621,rs528900822,rs532525660,rs535268615,rs537947948,rs539785292,rs546009642,rs546411848,rs550246501,rs550812606,rs555614154,rs556031195,rs56123574,rs564319158,rs566809877,rs573736019,rs6052151,rs76745212,rs78912686,rs8114089	PANK2
Mouse Phenotype Single KO	MP:0012499	absent cardiogenic plate	268	9.2914e-34	8.42172e-30	3.14243e-32	89.426	0.234831	21	3.18804e-05	0.00285094	506	0.046795	1	0.838241	21.3698	0.046795	1	1	0.00115207	1	rs183136375,rs183378156,rs186302211,rs190722196,rs191012414,rs2238155,rs376814496,rs3845191,rs527738665,rs530159876,rs534862805,rs537022624,rs541265549,rs552311498,rs554696631,rs561090467,rs568196661,rs569580379,rs576641083,rs74621155,rs78488747	PXN
Mouse Phenotype Single KO	MP:0011414	erythruria	269	1.03648e-33	9.39463e-30	3.49243e-32	106.293	0.188159	20	2.55442e-05	0.00271518	792	0.0914026	1	1	10.6849	0.09359	1	2	0.00115207	0.5	rs1006195,rs111911692,rs112181310,rs140421489,rs183341788,rs183664318,rs185866780,rs192530155,rs192972876,rs530550029,rs540437103,rs543135066,rs544464780,rs554584999,rs559821727,rs562933216,rs572728851,rs576964488,rs72997370,rs76159084	HMBS
Mouse Phenotype Single KO	MP:0012097	abnormal spongiotrophoblast size	270	1.27849e-33	1.15882e-29	4.29194e-32	5.27638	16.1095	85	0.00218701	0.0115395	414	0.0313404	1	0.686158	3.28766	1.21667	4	26	0.0046083	0.153846	rs115513538,rs138358698,rs138412084,rs139780457,rs140735385,rs142979788,rs144606296,rs144646549,rs145695669,rs147236238,rs148308730,rs148573496,rs148823190,rs149334610,rs149366462,rs150655556,rs181098190,rs181531337,rs181956643,rs182306190,rs182818127,rs183624408,rs183711528,rs185569665,rs187079015,rs189211936,rs189616608,rs189934211,rs530021873,rs530687649,rs531033701,rs531781124,rs532821500,rs533742167,rs535244846,rs536223779,rs536342266,rs538324256,rs538875871,rs539283271,rs539414357,rs540218813,rs544038028,rs544146143,rs546607524,rs547367028,rs548254096,rs548344841,rs550168354,rs550367169,rs550670261,rs551319551,rs552518750,rs553795950,rs555028473,rs556306900,rs557986368,rs558686729,rs558712602,rs559145071,rs559627311,rs559730978,rs560455417,rs560940593,rs561506186,rs562779270,rs563108397,rs566464359,rs566543594,rs566754797,rs568068204,rs569387183,rs569840868,rs573260666,rs574885488,rs575580124,rs577118462,rs577632050,rs58421016,rs60348497,rs75045193,rs75800109,rs77022613,rs77216962,rs7817003	ARID1A,HSF1,MAPK14,PTP4A2
Mouse Phenotype Single KO	MP:0001203	increased sensitivity to skin irradiation	271	1.97116e-33	1.78666e-29	6.59284e-32	15.6241	2.56015	40	0.000347564	0.00543036	1965	0.318512	1	1	2.67123	0.37436	1	8	0.00115207	0.125	rs115300969,rs116264280,rs142420049,rs145285535,rs145446079,rs181300981,rs181781287,rs184972391,rs185103193,rs188026456,rs189034093,rs370218470,rs3783469,rs3783472,rs3783482,rs3783483,rs3783484,rs530412054,rs534217864,rs535210293,rs536544976,rs541028065,rs542933116,rs545499775,rs546732474,rs548094155,rs556422333,rs557549587,rs558506775,rs564012443,rs565206780,rs569947015,rs571234140,rs574915545,rs606470,rs72922718,rs74080821,rs76945778,rs77985416,rs78379425	GADD45A
Mouse Phenotype Single KO	MP:0005505	thrombocytosis	272	2.26418e-33	2.05225e-29	7.54504e-32	3.27942	44.2151	145	0.0060026	0.019685	1259	0.171539	1	1	1.69602	2.94808	5	63	0.00576037	0.0793651	rs10974810,rs112242588,rs112324885,rs112924231,rs114985662,rs115433678,rs115474619,rs115546056,rs115994510,rs116261299,rs116547419,rs117381610,rs11999452,rs12340156,rs1260028,rs1380576,rs138465765,rs138807816,rs138977074,rs141857384,rs142269012,rs142898439,rs145660813,rs146006901,rs146986941,rs147096277,rs150076680,rs150970898,rs181396671,rs182487790,rs183206730,rs184148759,rs185054670,rs186654025,rs188627457,rs188756107,rs189036241,rs189608374,rs201683010,rs34682124,rs367602572,rs368492578,rs374762062,rs455864,rs460182,rs462480,rs527466139,rs528289481,rs528688734,rs529419641,rs529478089,rs530408157,rs530545660,rs531392822,rs532007543,rs532835191,rs533421849,rs533430622,rs534137643,rs534854268,rs536398650,rs536732367,rs536911614,rs537081557,rs538050493,rs538262771,rs538323773,rs539724597,rs539769963,rs540527381,rs540597494,rs541958239,rs542650199,rs542766949,rs542905587,rs542918325,rs543547444,rs543748304,rs543999747,rs544707103,rs545091324,rs545269149,rs545760425,rs546490183,rs546890786,rs548357676,rs548399999,rs549462602,rs549523797,rs549622950,rs550056111,rs550593208,rs551824999,rs552057985,rs552073576,rs552393080,rs552545817,rs553948285,rs554029515,rs554057068,rs554119515,rs556117578,rs556302597,rs556670732,rs556840020,rs559848129,rs560262381,rs560443123,rs560819835,rs561725764,rs563366647,rs563637224,rs563864873,rs563952928,rs564528954,rs564589603,rs566271214,rs566840743,rs568175854,rs568193187,rs569277600,rs569298385,rs570386850,rs570864072,rs571693889,rs571716867,rs571725034,rs571812426,rs572452988,rs573029096,rs573092410,rs573453643,rs573886584,rs574117302,rs575190402,rs576059949,rs576251310,rs577112126,rs577949880,rs578027113,rs7026626,rs76563876,rs76635833,rs7855081,rs7870037	JAK2,MDM4,MYB,SH2B3,ZFP36
Mouse Phenotype Single KO	MP:0005348	increased T cell proliferation	273	4.15652e-33	3.76747e-29	1.38003e-31	2.80347	64.9196	182	0.00881341	0.0247081	420	0.031601	1	0.68198	1.96053	5.10065	10	109	0.0115207	0.0917431	rs111505354,rs113076594,rs113486951,rs114081878,rs114153476,rs115300969,rs116264280,rs117600357,rs117675733,rs138170136,rs139332468,rs139982558,rs140925524,rs142420049,rs142989322,rs143510730,rs144347204,rs145285535,rs145446079,rs145597003,rs146334574,rs148685070,rs148759373,rs148914734,rs149263043,rs149772663,rs150852420,rs17010496,rs17586314,rs180968692,rs181061716,rs181300981,rs181781287,rs182609112,rs182891021,rs182932469,rs183338409,rs184972391,rs185103193,rs186097846,rs186177080,rs188026456,rs188222791,rs189034093,rs191695509,rs192263072,rs201530910,rs202189471,rs2234295,rs2239751,rs2521270,rs2651824,rs369886072,rs370153991,rs370218470,rs372015598,rs3751450,rs375629762,rs376991887,rs3783469,rs3783472,rs3783482,rs3783483,rs3783484,rs3853762,rs3867451,rs414171,rs527891400,rs528220546,rs529261310,rs529848141,rs530248705,rs530412054,rs531591888,rs531632390,rs532103511,rs532103695,rs532513488,rs532741270,rs533424742,rs534217864,rs534334599,rs535210293,rs535877851,rs536544976,rs537899199,rs539178541,rs539663023,rs539943786,rs540352230,rs540709749,rs541028065,rs542852951,rs542933116,rs544642340,rs545193321,rs545499775,rs546040198,rs546732474,rs547110456,rs547275062,rs547923605,rs547961673,rs548094155,rs549384325,rs550230319,rs551078788,rs551166534,rs551331095,rs551447439,rs551532796,rs551594884,rs552890300,rs552901039,rs555980425,rs556102290,rs556422333,rs556965618,rs557302166,rs557549587,rs557706830,rs558103237,rs558161548,rs558506775,rs558776424,rs559305823,rs559569240,rs560353467,rs561093820,rs561572321,rs561995855,rs562401906,rs562475852,rs562834685,rs564012443,rs564281442,rs564721608,rs565206780,rs565241998,rs565597678,rs566351514,rs566557173,rs568023017,rs568988736,rs569171443,rs569200628,rs569400762,rs569573110,rs569947015,rs570051640,rs570121759,rs570298232,rs571234140,rs573288441,rs573546452,rs574340036,rs574503994,rs574915545,rs575917285,rs576572466,rs577317494,rs577943771,rs587636012,rs587739913,rs587753453,rs59266851,rs606470,rs61838731,rs7093726,rs72922718,rs74080821,rs76694677,rs76945778,rs77393310,rs77985416,rs78379425,rs79927484,rs8176961,rs8176962,rs833392,rs9245,rs9386735	CISH,DCK,FOXO3,GADD45A,IL15RA,MAP3K8,MAPK8,RHOH,TSPAN32,TXNIP
Mouse Phenotype Single KO	MP:0008472	abnormal spleen secondary B follicle morphology	274	7.43466e-33	6.73878e-29	2.45941e-31	2.83811	62.3655	177	0.00846667	0.0240293	297	0.0163228	1	0.498148	2.18059	4.58591	10	98	0.0115207	0.102041	rs1051559,rs11120075,rs114389965,rs114741736,rs115771128,rs115780402,rs116004300,rs116343293,rs11642631,rs116627314,rs117468975,rs117580205,rs117824891,rs12130234,rs138219129,rs139019154,rs139857084,rs139910413,rs140231703,rs140944059,rs141199892,rs141397975,rs142359995,rs142919988,rs143195059,rs143248485,rs143620218,rs145293310,rs145703823,rs146117267,rs146422290,rs146958340,rs147746097,rs150430888,rs181257678,rs182226484,rs183607651,rs183716829,rs184722705,rs185638777,rs185763468,rs186950045,rs187446894,rs187772453,rs188839434,rs188954031,rs189418780,rs189521239,rs191126356,rs192471932,rs192614290,rs2037514,rs34972832,rs35300161,rs368450920,rs370088659,rs370954871,rs373622602,rs375771719,rs377105442,rs527684739,rs528169287,rs528381387,rs528483237,rs528484701,rs528487658,rs529549400,rs530964125,rs531413632,rs531819911,rs532999205,rs533591849,rs534176290,rs534576560,rs535102308,rs535766663,rs536418182,rs537048734,rs537120760,rs538413538,rs538593772,rs539646375,rs539861822,rs542119769,rs543023934,rs543301215,rs544257607,rs545641759,rs545995948,rs546238602,rs547637043,rs548219303,rs548723414,rs548817911,rs549014431,rs549414823,rs549545424,rs549976877,rs550833298,rs551255122,rs551838044,rs551976813,rs551986838,rs552340420,rs552798958,rs553026793,rs553194655,rs554127010,rs554275533,rs555687649,rs557060412,rs557160423,rs557330055,rs557363233,rs557487786,rs558743634,rs559157668,rs559595741,rs559820704,rs560475920,rs560476803,rs561101463,rs561658922,rs561961364,rs562101086,rs563130860,rs563412156,rs563416223,rs563435010,rs563758343,rs565940695,rs566033609,rs566170023,rs566178975,rs567160237,rs567684480,rs568108358,rs568332710,rs568391443,rs568463002,rs569015332,rs569387701,rs569537804,rs569538477,rs569756300,rs570374607,rs570670634,rs570732326,rs570840123,rs571653752,rs571714085,rs572072443,rs572749473,rs574523567,rs574802959,rs575354477,rs575646899,rs577268631,rs577389949,rs57949055,rs58386249,rs71635119,rs72845090,rs73274015,rs73799433,rs73799434,rs74197440,rs7535426,rs75827389,rs76610571,rs77214757,rs77723082,rs78168337,rs78290636,rs78652909,rs79235823,rs79658013	BHLHE40,CEBPB,FCAMR,LAX1,LGALS9,MYBL1,SHARPIN,SOCS1,ST3GAL2,TNIP1
Mouse Phenotype Single KO	MP:0010632	cardiac muscle necrosis	275	7.90447e-33	7.16461e-29	2.60531e-31	41.2614	0.630129	26	8.55457e-05	0.00352973	1032	0.133925	1	1	7.12327	0.140385	1	3	0.00115207	0.333333	rs1128073,rs115452014,rs1390082,rs140448519,rs145449215,rs181076483,rs183965550,rs185519638,rs185923006,rs192446229,rs527391186,rs529881423,rs536043151,rs539952985,rs544515226,rs546172016,rs554409799,rs558179239,rs562666593,rs570129661,rs572617510,rs573295095,rs574999371,rs577638464,rs77163422,rs77224446	MTO1
Mouse Phenotype Single KO	MP:0000921	demyelination	276	9.89097e-33	8.96518e-29	3.24825e-31	3.04629	51.8664	158	0.00704132	0.0214499	2401	0.426419	1	1	1.20393	3.32244	4	71	0.0046083	0.056338	rs1049402,rs111385098,rs111750107,rs112247953,rs113236844,rs114213656,rs114778635,rs115050658,rs1152622,rs116873289,rs116885879,rs116978099,rs12295692,rs138403987,rs138999250,rs140119219,rs140608085,rs140730626,rs141326431,rs141862009,rs142149322,rs143834068,rs144968655,rs145114941,rs148082853,rs148133626,rs149661131,rs16826031,rs181032965,rs181224149,rs181800306,rs181887222,rs181985505,rs182048940,rs183103824,rs183412891,rs184078091,rs184211752,rs184588683,rs184847017,rs185005820,rs186383930,rs186387454,rs186451925,rs186612852,rs187673447,rs187683862,rs187784422,rs188422806,rs188469226,rs189435941,rs189575055,rs190738962,rs191251735,rs191610195,rs191660907,rs192992046,rs202117737,rs2445143,rs2529438,rs2738044,rs34160855,rs368034897,rs368123182,rs368725127,rs372571857,rs373626664,rs374960669,rs375517533,rs377436171,rs377631529,rs528557696,rs528624624,rs528878563,rs529425393,rs530693513,rs530745142,rs532511957,rs533013436,rs533118958,rs534538718,rs534825891,rs535125746,rs536443286,rs537183324,rs537263284,rs537466962,rs538579405,rs538867537,rs539373934,rs539782346,rs540305422,rs540580499,rs541237622,rs541679024,rs542422702,rs543649034,rs544964170,rs545429096,rs545784568,rs546327866,rs546601494,rs548634556,rs549691905,rs549768128,rs550644365,rs550857785,rs551008580,rs551783887,rs553261355,rs554808023,rs555592751,rs555602984,rs555983322,rs556783339,rs557034515,rs557173040,rs558175868,rs559636661,rs559818336,rs560773874,rs560901401,rs561051925,rs561216192,rs561441834,rs562176963,rs562342066,rs564509576,rs565506832,rs566489319,rs567424058,rs568479578,rs568620026,rs568864879,rs569567195,rs570608946,rs571108065,rs571641196,rs571909713,rs573565842,rs573863033,rs574084712,rs575253490,rs575896150,rs575918879,rs576530079,rs576995154,rs577778539,rs577990608,rs578002768,rs60151940,rs656605,rs66850327,rs72937201,rs75891555,rs77064718,rs77839640,rs7927113	CANX,GARS,HSPG2,SCYL1
Mouse Phenotype Single KO	MP:0009398	abnormal skeletal muscle fiber size	277	1.13348e-32	1.02739e-28	3.70898e-31	2.37257	101.999	242	0.0138473	0.0328536	420	0.031601	1	0.68198	1.96053	5.10065	10	109	0.0115207	0.0917431	rs111385098,rs111387887,rs111750107,rs112247953,rs112617384,rs113236844,rs114212279,rs114213656,rs114778635,rs114867431,rs115050658,rs1152622,rs115934734,rs116873289,rs116885879,rs116978099,rs12295692,rs138154248,rs138403987,rs138999250,rs140119219,rs140608085,rs140730626,rs141326431,rs141862009,rs142149322,rs142696815,rs142825211,rs143722203,rs143834068,rs143869313,rs144968655,rs145114941,rs146263147,rs148082853,rs148133626,rs149661131,rs150390824,rs16826031,rs181032965,rs181224149,rs181800306,rs181887222,rs181985505,rs182048940,rs182969673,rs183103824,rs183364564,rs183412891,rs184078091,rs184211752,rs184588683,rs184847017,rs185005820,rs186383930,rs186387454,rs186451925,rs186612852,rs186731961,rs187403683,rs187673447,rs187683862,rs187784422,rs188422806,rs188469226,rs188772791,rs189435941,rs189575055,rs190228917,rs190738962,rs191196823,rs191251735,rs191610195,rs191660907,rs192424692,rs192992046,rs200786800,rs201535838,rs2445143,rs2738044,rs3024995,rs3024996,rs34160855,rs368034897,rs368123182,rs368725127,rs370088659,rs372571857,rs373626664,rs374960669,rs375517533,rs376279439,rs377436171,rs377631529,rs3778497,rs4810130,rs527648734,rs527870063,rs528215462,rs528557696,rs528624624,rs528634326,rs528878563,rs529425393,rs529696652,rs530088832,rs530168075,rs530693513,rs530745142,rs530951318,rs531503509,rs532261341,rs532384245,rs532511957,rs532665790,rs533013436,rs533118958,rs533591849,rs534475772,rs534538718,rs534571674,rs534576560,rs534825891,rs535125746,rs536269651,rs536443286,rs537179518,rs537183324,rs537263284,rs537466962,rs538127308,rs538579405,rs538867537,rs539150492,rs539250506,rs539273645,rs539373934,rs539541378,rs539782346,rs540305422,rs540580499,rs541237622,rs541679024,rs541809636,rs542422702,rs543649034,rs544964170,rs545429096,rs545655541,rs545784568,rs545875356,rs546327866,rs546601494,rs547582736,rs547870662,rs548634556,rs548718675,rs549014431,rs549691905,rs549768128,rs550004446,rs550466376,rs550644365,rs550857785,rs551008580,rs551065346,rs551783887,rs551986838,rs552245061,rs552955941,rs553261355,rs554808023,rs555592751,rs555602984,rs555983322,rs556001087,rs556783339,rs556829968,rs557034515,rs557173040,rs558175868,rs558830378,rs559636661,rs559818336,rs559881224,rs560773874,rs560901401,rs561051925,rs561216192,rs561441834,rs562176963,rs562342066,rs562903755,rs563412156,rs564509576,rs565423541,rs565506832,rs565600069,rs566489319,rs567160237,rs567424058,rs567665964,rs56787132,rs568479578,rs568620026,rs568742884,rs568864879,rs569567195,rs570238758,rs570684269,rs570875066,rs571027910,rs571108065,rs571641196,rs571909713,rs571962668,rs573565842,rs573863033,rs574084712,rs575253490,rs575896150,rs575918879,rs576530079,rs576995154,rs577778539,rs577861549,rs577927525,rs577990608,rs578002768,rs60151940,rs6026232,rs656605,rs66850327,rs7219518,rs72937201,rs73177687,rs75840098,rs75891555,rs77064718,rs77839640,rs7927113,rs9516881	CEBPB,DNM2,FKRP,HSPG2,MAML1,MBNL2,SCN4A,SCYL1,VAPB,VEGFA
Mouse Phenotype Single KO	MP:0002182	abnormal astrocyte morphology	278	1.65073e-32	1.49622e-28	5.38209e-31	2.40729	97.2049	234	0.0131964	0.0317676	869	0.0977647	1	1	1.64383	5.47501	9	117	0.0103687	0.0769231	rs111579025,rs11189312,rs114213656,rs115050658,rs1152622,rs11577976,rs115821895,rs116587525,rs116873289,rs116978099,rs117654636,rs12295692,rs138323767,rs138403987,rs138970662,rs138999250,rs140119219,rs140358702,rs140608085,rs140730626,rs140735385,rs141326431,rs141862009,rs142149322,rs142979788,rs143834068,rs144646549,rs144968655,rs145114941,rs147236238,rs148082853,rs148133626,rs148573496,rs150344124,rs17248748,rs181032965,rs181224149,rs181403568,rs181800306,rs181887222,rs181985505,rs182306190,rs182818127,rs184019897,rs184078091,rs184211752,rs184259638,rs184588683,rs184845034,rs184847017,rs185638029,rs186383930,rs186451925,rs186612852,rs187079015,rs187416320,rs187673447,rs188422806,rs188469226,rs188973961,rs189435941,rs189575055,rs189616608,rs190228917,rs190726429,rs191610195,rs191660907,rs192348508,rs192402126,rs192992046,rs193136700,rs199710311,rs200494126,rs201190567,rs201642075,rs202054912,rs2738044,rs3024995,rs3024996,rs3182909,rs368034897,rs368123182,rs368725127,rs371709385,rs372384521,rs373149505,rs373617259,rs373626664,rs374108032,rs374960669,rs375517533,rs376279439,rs377631529,rs3778497,rs527528520,rs527870063,rs528557696,rs528624624,rs528627584,rs528878563,rs529425393,rs529588670,rs530693513,rs530745142,rs531647368,rs532261341,rs532511957,rs532572076,rs532821500,rs533013436,rs533118958,rs534460699,rs534538718,rs535125746,rs535244846,rs535830404,rs536269651,rs537263284,rs537466962,rs538127308,rs538579405,rs538663233,rs538724005,rs539373934,rs539414357,rs539782346,rs540580499,rs541679024,rs542422702,rs543179590,rs543723520,rs544140980,rs544146143,rs544444157,rs544964170,rs545006145,rs545429096,rs545784568,rs545792991,rs546327866,rs546601494,rs547028768,rs547130558,rs547177428,rs548569287,rs548634556,rs549174926,rs549691905,rs549768128,rs550168354,rs550644365,rs550773861,rs550857785,rs551319551,rs551783887,rs553278155,rs554744832,rs554758347,rs554808023,rs555592751,rs555983322,rs556124136,rs556783339,rs556829968,rs557034515,rs557173040,rs557732890,rs557986368,rs558640231,rs55904630,rs559818336,rs560773874,rs561051925,rs561197771,rs561216192,rs561258693,rs561441834,rs561506186,rs562176963,rs562779270,rs56280722,rs56410225,rs564948215,rs565415874,rs565506832,rs565778094,rs566464359,rs566489319,rs566543594,rs566956010,rs567111235,rs568479578,rs568620026,rs568738676,rs568742884,rs568864879,rs569567195,rs571027910,rs571108065,rs571224061,rs571365614,rs571641196,rs571909713,rs573238218,rs573260666,rs573565842,rs574084712,rs574573741,rs575253490,rs575580124,rs575787096,rs575918879,rs576535110,rs576995154,rs577119707,rs577862386,rs577927525,rs577990608,rs60151940,rs656605,rs72937201,rs75891555,rs76106226,rs76222089,rs76968546,rs77064718,rs77534290,rs77839640,rs7817003,rs78433950,rs78776357,rs7927113,rs80330613,rs8102912	CANX,GJC2,HSF1,LDLR,PI4K2A,PPT1,PRKAB1,SCYL1,VEGFA
Mouse Phenotype Single KO	MP:0010439	abnormal hepatic vein morphology	279	1.91094e-32	1.73207e-28	6.20815e-31	9.14469	5.79571	53	0.00078682	0.00719522	120	0.00120652	1	0.0911323	7.77084	0.514745	4	11	0.0046083	0.363636	rs11191748,rs11191749,rs116005316,rs116727472,rs141116149,rs143049080,rs143858806,rs150190392,rs151110464,rs17145202,rs17145223,rs177510,rs182365859,rs182523157,rs182681694,rs183374691,rs185463011,rs186203576,rs186672002,rs190867146,rs191174432,rs216086,rs368842489,rs527582737,rs531846265,rs533926517,rs534167238,rs537172058,rs540616287,rs540829291,rs544044541,rs544611384,rs548452063,rs552567825,rs553090784,rs555766374,rs557964220,rs558541001,rs560431316,rs561147901,rs562407609,rs562812364,rs566715910,rs567199138,rs568639273,rs569871016,rs570840299,rs570992242,rs574739810,rs577253787,rs577336686,rs76238407,rs79025895	CAPZA2,FAM46C,NPRL3,SH3PXD2A
Mouse Phenotype Single KO	MP:0001846	increased inflammatory response	280	2.84e-32	2.57418e-28	9.1935e-31	1.51512	553.751	839	0.0751766	0.113902	283	0.0137691	1	0.440999	1.36294	38.8866	53	831	0.0610599	0.0637786	rs10439607,rs10439608,rs11089793,rs111237452,rs111385098,rs111447710,rs111505354,rs111535386,rs111750107,rs111791696,rs111929936,rs111996797,rs112247953,rs112253494,rs112699321,rs112998347,rs113236844,rs113486951,rs114010790,rs114081878,rs114187954,rs114298246,rs114334010,rs114585078,rs114675364,rs114778635,rs114974643,rs115299080,rs115300969,rs115780402,rs116004300,rs116264280,rs11642631,rs116428746,rs11661062,rs11666543,rs116885879,rs117202666,rs117580205,rs117780619,rs117933091,rs117960963,rs118037841,rs118187412,rs11960246,rs12491473,rs12609053,rs12609063,rs12609912,rs12624662,rs12624663,rs1293303,rs1293304,rs137856862,rs137952621,rs138039913,rs138182855,rs138224539,rs138315341,rs138355779,rs138678856,rs138979695,rs139241844,rs139332468,rs139359173,rs139384992,rs139421685,rs139435748,rs139480407,rs139857084,rs139998516,rs140429699,rs140472290,rs140473256,rs140542070,rs140630757,rs140846306,rs140937018,rs141005021,rs141137195,rs141559732,rs141562494,rs141595224,rs141876975,rs142065810,rs142095350,rs142168223,rs142359995,rs142420049,rs142485086,rs142655199,rs142719403,rs142769761,rs142928918,rs143026820,rs143195059,rs143322862,rs143345827,rs143977533,rs144275493,rs144597501,rs144749380,rs144766196,rs145143588,rs145285535,rs145446079,rs145633710,rs145675941,rs145683828,rs145703823,rs146052890,rs146305339,rs146323367,rs146334574,rs146338045,rs146433861,rs146446514,rs146507077,rs146763559,rs146872394,rs147042051,rs147048070,rs147257713,rs1473075,rs147333151,rs147733434,rs147746097,rs147774292,rs147805087,rs147886400,rs148328077,rs148370753,rs148462442,rs148605268,rs148685070,rs148921019,rs148991267,rs149567955,rs149661131,rs149735693,rs149991368,rs150430888,rs150496364,rs150530248,rs150852420,rs150913580,rs151249704,rs151325127,rs16826031,rs16950561,rs16996704,rs17079331,rs17093552,rs17156381,rs17208094,rs17248748,rs180824864,rs180885123,rs181037606,rs181061716,rs181257678,rs181300981,rs181325766,rs181349872,rs181403568,rs181572308,rs181781287,rs181905852,rs181923121,rs182048940,rs182217777,rs182311169,rs182421928,rs182628624,rs183103824,rs183174074,rs183332045,rs183412891,rs183610838,rs183630141,rs183716829,rs183921264,rs184044091,rs184125818,rs184368472,rs184477043,rs184571820,rs184585321,rs184592925,rs184759698,rs184828277,rs184972391,rs185005820,rs185103193,rs185130061,rs185196295,rs185422507,rs185473750,rs185638029,rs185638103,rs185747695,rs185763468,rs185827290,rs185993617,rs186097846,rs186387454,rs186489652,rs186973665,rs186989718,rs187218588,rs187247358,rs187328740,rs187418460,rs187446282,rs187446894,rs187683862,rs187784422,rs187819920,rs187990370,rs188023420,rs188026456,rs188110622,rs188148645,rs188333404,rs188345038,rs188450427,rs188954031,rs188973961,rs189034093,rs189139281,rs189146371,rs189438381,rs189447252,rs189480516,rs189565345,rs189654335,rs189958921,rs190438853,rs190463106,rs190517788,rs190582446,rs190726429,rs190738962,rs190951503,rs190999472,rs191126356,rs191211658,rs191251735,rs191390850,rs191655230,rs191729509,rs192037327,rs192396832,rs192441717,rs192445513,rs192558658,rs192614290,rs192893054,rs192906762,rs192914288,rs193019304,rs193136700,rs201683010,rs201737818,rs202241696,rs2037514,rs2071020,rs2192932,rs2239751,rs2413398,rs2445143,rs2966090,rs34160855,rs34972832,rs35300161,rs35376994,rs35874494,rs368288371,rs368875914,rs368961910,rs370059164,rs370088659,rs370153991,rs370218470,rs370463752,rs370954871,rs371020166,rs371490290,rs372015598,rs372571857,rs373597106,rs373633218,rs373650422,rs373740544,rs374376565,rs374495149,rs375546155,rs375771719,rs375990123,rs376847676,rs376848717,rs377036612,rs377436171,rs3783469,rs3783472,rs3783482,rs3783483,rs3783484,rs3809758,rs414171,rs45526136,rs4697705,rs527246495,rs527283610,rs527490753,rs527528520,rs527626515,rs527659403,rs527854192,rs527881878,rs527891400,rs527928051,rs527940414,rs528018464,rs528122668,rs528255218,rs528483237,rs528509224,rs528520311,rs528870061,rs529076336,rs529280382,rs529382003,rs529567126,rs529688129,rs529712264,rs529940855,rs529970765,rs530137980,rs530324730,rs530412054,rs530423800,rs530472296,rs530945986,rs531014782,rs531116985,rs531133557,rs531303609,rs531315562,rs531378044,rs531385208,rs531561229,rs531591888,rs531641579,rs531647368,rs531819911,rs531900250,rs531923060,rs531930072,rs532021087,rs532097783,rs532103695,rs532292763,rs532309777,rs532513488,rs532741270,rs533147964,rs533164009,rs533219012,rs533288686,rs533306942,rs533427299,rs533480903,rs533482009,rs533591849,rs533701268,rs533825490,rs533902448,rs534106071,rs534217864,rs534322508,rs534334599,rs534428028,rs534576560,rs534664920,rs534825891,rs535210293,rs535221102,rs535382099,rs535507034,rs535678630,rs535770136,rs535796004,rs535833297,rs536005241,rs536068737,rs536069615,rs536312576,rs536366474,rs536418182,rs536443286,rs536540599,rs536544976,rs536573399,rs536762533,rs536942259,rs537172724,rs537183324,rs537185695,rs537692667,rs537924251,rs538063717,rs538137575,rs538294269,rs538413538,rs538418801,rs538474453,rs538593772,rs538867537,rs538876904,rs539013548,rs539100077,rs539178541,rs539279470,rs539416385,rs539490303,rs539535443,rs539636385,rs539752468,rs539919996,rs540019645,rs540216341,rs540249716,rs540305422,rs540352230,rs540440257,rs541004681,rs541028065,rs541173657,rs541237622,rs541515468,rs541629599,rs541886354,rs542253682,rs542286735,rs542379591,rs542462468,rs542690456,rs542815182,rs542852951,rs542933116,rs543023934,rs543139639,rs543314876,rs543348231,rs543570115,rs543593238,rs543649034,rs543723520,rs543999747,rs544284045,rs544466427,rs544510419,rs544543868,rs544546018,rs544851938,rs544980768,rs545011067,rs545193321,rs545212032,rs545234022,rs545277395,rs545499775,rs545610115,rs545895441,rs545911731,rs546044065,rs546329275,rs546385524,rs546732474,rs546775136,rs547028768,rs547130558,rs547179147,rs547371302,rs547511336,rs547675016,rs547713988,rs547717358,rs547791071,rs547923605,rs547954448,rs547997393,rs548094155,rs548292032,rs548404443,rs548405954,rs548531105,rs548660054,rs548814634,rs548897030,rs548929730,rs548984855,rs549014431,rs549174926,rs549283356,rs549327511,rs549384325,rs549587979,rs549619331,rs549669733,rs549843174,rs549933055,rs549972529,rs549976877,rs550059513,rs550107131,rs550117724,rs550230319,rs550252331,rs550271250,rs550314569,rs550620275,rs550699721,rs550790555,rs550973552,rs551008580,rs551237653,rs551255122,rs551297000,rs551369922,rs551522309,rs551762427,rs551812617,rs551828455,rs551976813,rs551986838,rs552061562,rs552180166,rs552404691,rs552436966,rs552639489,rs552707267,rs553261355,rs553376211,rs553386039,rs553539764,rs553598305,rs553665065,rs553684449,rs553895154,rs554127010,rs554230823,rs554407619,rs554435691,rs554447174,rs554579012,rs554665042,rs554722811,rs554758347,rs554940882,rs555003772,rs555205248,rs555421078,rs555431519,rs555602984,rs555768820,rs556040809,rs556213314,rs556221030,rs556312871,rs556414134,rs556422333,rs556548170,rs556934999,rs557060469,rs557104668,rs557179007,rs557330055,rs557363233,rs557487786,rs557545570,rs557549587,rs557751911,rs557807707,rs557928135,rs558021179,rs558027034,rs558167141,rs558175868,rs558382795,rs558506775,rs558637012,rs558743634,rs558896321,rs559203788,rs559251145,rs559281283,rs559305823,rs559343019,rs559363140,rs559569240,rs559636661,rs559820704,rs560075963,rs560237861,rs560270801,rs560311050,rs560317850,rs560353467,rs560373646,rs560446576,rs560476803,rs560786546,rs560877166,rs560886744,rs560901401,rs560977731,rs561093820,rs561104697,rs561197771,rs561206874,rs561415698,rs561572321,rs561716614,rs561780016,rs561826738,rs561981292,rs562126136,rs562212077,rs562342066,rs562434205,rs562491828,rs562536318,rs562676076,rs563130860,rs563182935,rs563323664,rs563361312,rs563412156,rs563476009,rs563637224,rs563887126,rs563983035,rs564012443,rs564186241,rs564198811,rs564202001,rs564382812,rs564420980,rs564509576,rs564789714,rs565206780,rs565323245,rs565415874,rs565445882,rs565597678,rs565703712,rs565706565,rs565804119,rs565821115,rs565967510,rs566053931,rs566284480,rs566347238,rs566362466,rs566433510,rs566606232,rs566810466,rs567160237,rs567188811,rs567244961,rs567280547,rs567326430,rs567414169,rs567424058,rs567443846,rs567719846,rs567744632,rs567886084,rs568163023,rs568182564,rs568203643,rs568509871,rs568643232,rs568716390,rs568943157,rs569016255,rs569075417,rs569110331,rs569387701,rs569461764,rs569537804,rs569538477,rs569573110,rs569756300,rs569793439,rs569947015,rs569965708,rs570113567,rs570134842,rs570139318,rs570496764,rs570533034,rs570744159,rs571003929,rs571072379,rs571224061,rs571234140,rs571247263,rs571288110,rs571419983,rs571444160,rs571653752,rs571714085,rs571883091,rs571965133,rs572072443,rs572376229,rs572517533,rs572577952,rs572734199,rs572798802,rs572851099,rs57313197,rs573162788,rs573230096,rs573500572,rs573598187,rs573758851,rs573769188,rs573863033,rs574354139,rs574480082,rs574503994,rs574517558,rs5745954,rs5745955,rs5745956,rs5745957,rs5745958,rs574792636,rs574915545,rs575016752,rs575091490,rs575353156,rs575564520,rs575896150,rs575917285,rs575949431,rs575971724,rs576146716,rs576152637,rs576291984,rs576345159,rs576361437,rs576504446,rs576530079,rs576535110,rs576572466,rs576746835,rs576816251,rs576840168,rs576899697,rs577029779,rs577119707,rs577268631,rs577289030,rs577385655,rs577389949,rs577434954,rs577468984,rs57769582,rs577707317,rs57775527,rs577778539,rs577950265,rs578002768,rs578116274,rs578199817,rs606470,rs6088736,rs6088962,rs62375113,rs66850327,rs6831101,rs713797,rs713798,rs7255181,rs72786141,rs72786142,rs72828438,rs72845090,rs72863459,rs72922718,rs72952299,rs72952301,rs729838,rs73235786,rs73274015,rs7336051,rs73382448,rs73449202,rs73794126,rs73799433,rs73799434,rs73888339,rs74080821,rs74729562,rs74981083,rs75108416,rs75558056,rs76106226,rs76222089,rs76364496,rs7640397,rs76573302,rs76689482,rs76694677,rs76945778,rs77072154,rs77205034,rs77214757,rs77924047,rs77985416,rs78379425,rs78652909,rs78750119,rs78856546,rs78934438,rs79346860,rs79468656,rs79658013,rs79712529,rs80054178,rs8102912,rs9386735,rs9411213,rs9556468	ABCC4,AGPAT2,AMPD3,BSG,CEBPB,CISH,COX4I2,CTSB,CUX1,E2F3,ENSG00000254979,FAH,FEN1,FMOD,FOXO3,FXN,GADD45A,GPR15,HSPG2,IL17B,JAK1,KCNE3,KMT2E,KSR1,LDLR,LGALS9,LILRB3,LYN,MYH9,NBEAL2,NRTN,PFDN1,PLCG2,PPT1,RHBDD3,SHARPIN,SLC22A4,SLC2A9,SMAD3,SOCS1,SOCS2,SPTBN4,ST6GAL1,STAT3,TET2,TGIF1,TNFAIP8,TNFRSF1B,TNIP1,TSTA3,VIPR2,WDR1,ZFP36
Mouse Phenotype Single KO	MP:0008209	decreased pre-B cell number	281	2.89967e-32	2.62826e-28	9.35323e-31	3.06801	50.1954	154	0.00681447	0.0209069	47	5.65682e-05	0.512734	0.0109092	4.124	2.66731	11	57	0.0126728	0.192983	rs113738889,rs114974643,rs11552780,rs11642631,rs116477513,rs117963737,rs118187412,rs137856862,rs137864748,rs138192540,rs139857084,rs139966824,rs140846306,rs141876975,rs142359995,rs143195059,rs143687326,rs144458128,rs144597501,rs146018792,rs146446514,rs148759373,rs149702,rs149703,rs150717839,rs17208094,rs181349872,rs181905852,rs182421928,rs183610838,rs183716829,rs184230574,rs184585321,rs184759974,rs184828277,rs185529725,rs185858334,rs187418460,rs187446894,rs188333404,rs188756107,rs189146371,rs189438381,rs190823993,rs191126356,rs191449964,rs201272551,rs202142727,rs2192932,rs34972832,rs35300161,rs369490464,rs370954871,rs373501238,rs527490753,rs528068885,rs529419641,rs529712264,rs529940855,rs531569590,rs531923060,rs533086508,rs533596051,rs534322508,rs536762533,rs536942259,rs537924251,rs539140009,rs539769963,rs540597494,rs541004681,rs541609557,rs541740436,rs542815182,rs543314876,rs543748304,rs544284045,rs545541149,rs545840762,rs547717358,rs547954448,rs548372792,rs548404443,rs548897030,rs548929730,rs549462602,rs549866000,rs551762427,rs551824999,rs551976813,rs552384014,rs552699975,rs553535012,rs555768820,rs556102290,rs556934999,rs557363233,rs557487786,rs559275314,rs559281283,rs559820704,rs559848129,rs561104697,rs562701505,rs563130860,rs563366647,rs563493234,rs563952928,rs563983035,rs564995535,rs565437251,rs565746525,rs566121119,rs566606232,rs566684242,rs567886084,rs568203643,rs568943157,rs569756300,rs570051640,rs570113567,rs570342987,rs570744159,rs570864072,rs571291835,rs571653752,rs571725034,rs572525719,rs573162788,rs574340036,rs574354139,rs575008488,rs576291984,rs576776994,rs576816251,rs577117330,rs577598350,rs577949880,rs578116274,rs6831101,rs72952299,rs72952301,rs73837575,rs74486245,rs74861368,rs75108416,rs76364496,rs76459603,rs767849,rs77205034,rs77743540,rs79658013,rs80211614,rs9381120	AFF1,CCND3,DCK,EWSR1,KMT2E,MYB,PFDN1,RNF8,SOCS1,TET2,TWSG1
Mouse Phenotype Single KO	MP:0012441	abnormal monocyte cell number	282	2.92337e-32	2.64974e-28	9.39625e-31	2.21571	124.114	275	0.0168495	0.0373337	756	0.0858178	1	1	1.52642	8.51669	13	182	0.014977	0.0714286	rs10974810,rs112007391,rs112242588,rs112324885,rs112924231,rs113185051,rs114362790,rs114974643,rs114985662,rs115433678,rs115474619,rs115546056,rs115994510,rs116261299,rs116547419,rs117299229,rs117381610,rs11863449,rs11999452,rs12340156,rs1260028,rs137864748,rs138465765,rs138807816,rs138977074,rs139233323,rs139480407,rs139859986,rs140172440,rs141005021,rs141857384,rs142269012,rs142898439,rs144272980,rs144347204,rs145182451,rs145660813,rs145683828,rs146006901,rs147096277,rs147308751,rs147333151,rs148084799,rs149857936,rs150076680,rs150430888,rs150530248,rs150717839,rs16950561,rs17010496,rs17175830,rs17700747,rs180788708,rs180842534,rs181574494,rs181788782,rs182487790,rs182891021,rs182955781,rs183206730,rs184148759,rs184905539,rs185054670,rs185130061,rs185628999,rs186139935,rs186427320,rs188269503,rs188918598,rs189139281,rs189382207,rs189608374,rs190383736,rs190497377,rs190868719,rs191449964,rs192914288,rs201683010,rs34682124,rs367602572,rs367696590,rs368492578,rs368542289,rs369740494,rs371406842,rs373326975,rs374762062,rs375701388,rs376781025,rs3853762,rs3867451,rs455864,rs460182,rs462480,rs4788600,rs527409271,rs527490753,rs527928051,rs528289481,rs528339967,rs528483237,rs528688734,rs529478089,rs529694734,rs529848141,rs530248705,rs530408157,rs530545660,rs530652596,rs531050348,rs531380920,rs531392822,rs532007543,rs532097783,rs532835191,rs533421849,rs533430622,rs533480903,rs534137643,rs534854268,rs534971696,rs535833297,rs536130696,rs536398650,rs536732367,rs536911614,rs537081557,rs537899199,rs538050493,rs538323773,rs539155475,rs539724597,rs539963192,rs540041219,rs540527381,rs541173657,rs541958239,rs542284183,rs542477086,rs542650199,rs542766949,rs542905587,rs543139639,rs543547444,rs543999747,rs544642340,rs544707103,rs545091324,rs545269149,rs545760425,rs545986852,rs546385524,rs546490183,rs546890786,rs547901307,rs547961673,rs548124701,rs548357676,rs548399999,rs548889757,rs549041576,rs549523797,rs549549977,rs549622950,rs550035020,rs550271250,rs550321751,rs550593208,rs550653410,rs552057985,rs552073576,rs552393080,rs552545817,rs552660325,rs552801078,rs553535012,rs553948285,rs554057068,rs554119515,rs554407619,rs554520855,rs554579012,rs555104485,rs555421078,rs555768820,rs555980425,rs556117578,rs556302597,rs556587666,rs556670732,rs557023749,rs557545570,rs557754096,rs558103237,rs558161548,rs558208566,rs560177943,rs560262381,rs560443123,rs560476803,rs560819835,rs561115087,rs561725764,rs561780016,rs562186975,rs562494435,rs562834685,rs563637224,rs563864873,rs564528954,rs564589603,rs564788245,rs565241998,rs565437251,rs565967510,rs566271214,rs566351514,rs566840743,rs567969069,rs568175854,rs568193187,rs568203643,rs568330080,rs568988736,rs569277600,rs569298385,rs569387701,rs570121759,rs570744159,rs570961088,rs571291835,rs571693889,rs571716867,rs572452988,rs573029096,rs573092410,rs573453643,rs573546452,rs573598187,rs573886584,rs573897447,rs574117302,rs575190402,rs576059949,rs576251310,rs576523126,rs576689761,rs577112126,rs577385655,rs577428247,rs577468984,rs577943771,rs578027113,rs59865663,rs6088736,rs61838731,rs6831101,rs7026626,rs7093726,rs72952299,rs72952301,rs73235786,rs73799433,rs73799434,rs74032871,rs74032902,rs76563876,rs76635833,rs76859196,rs78383425,rs7855081,rs78652909,rs7870037,rs79319808,rs80348840	ARHGAP22,DHODH,EPAS1,ID1,JAK2,SH2B3,SMAD3,SORBS1,TET2,TNIP1,TWSG1,ZFP36,ZFPM1
Mouse Phenotype Single KO	MP:0013970	absent connection between subcutaneous lymph vessels and lymph sac	283	3.13221e-32	2.83904e-28	1.00319e-30	8.14659	6.99679	57	0.000949876	0.00773826	81	0.000286552	1	0.0320655	10.6849	0.37436	4	8	0.0046083	0.5	rs111887494,rs11191748,rs11191749,rs116727472,rs141424796,rs141492022,rs143049080,rs143858806,rs182365859,rs182523157,rs182681694,rs184187888,rs186178791,rs186203576,rs190082628,rs191174432,rs191849209,rs200195397,rs200491983,rs201643737,rs376516339,rs527973542,rs531846265,rs533926517,rs534167238,rs535073947,rs537172058,rs537596405,rs539217396,rs543527079,rs544044541,rs548452063,rs549869034,rs550696252,rs552567825,rs553090784,rs558541001,rs561147901,rs562812364,rs563823010,rs565457651,rs565522235,rs567972680,rs568639273,rs569871016,rs570227572,rs570840299,rs573891078,rs574739810,rs574781754,rs577253787,rs58479886,rs6101352,rs76238407,rs77993973,rs78715017,rs79025895	DHX35,FAM46C,SH3PXD2A,SMG9
Mouse Phenotype Single KO	MP:0012175	flat face	284	4.06899e-32	3.68813e-28	1.29864e-30	12.6294	3.40474	43	0.000462224	0.00583763	1264	0.174459	1	1	5.34245	0.18718	1	4	0.00115207	0.25	rs111385098,rs111750107,rs112247953,rs113236844,rs114778635,rs116885879,rs149661131,rs16826031,rs182048940,rs183103824,rs183412891,rs185005820,rs186387454,rs187683862,rs187784422,rs190738962,rs191251735,rs2445143,rs34160855,rs372571857,rs377436171,rs534825891,rs536443286,rs537183324,rs538867537,rs540305422,rs541237622,rs543649034,rs551008580,rs553261355,rs555602984,rs558175868,rs559636661,rs560901401,rs562342066,rs564509576,rs567424058,rs573863033,rs575896150,rs576530079,rs577778539,rs578002768,rs66850327	HSPG2
Mouse Phenotype Single KO	MP:0002723	abnormal immune serum protein physiology	285	4.17072e-32	3.78034e-28	1.32644e-30	1.49621	587.485	879	0.0797563	0.119332	500	0.0450862	1	0.817322	1.26109	43.6129	55	932	0.0633641	0.0590129	rs1006195,rs10439607,rs10439608,rs1051559,rs10835177,rs111237452,rs111447710,rs111535386,rs111579025,rs111911692,rs111996797,rs112007391,rs112181310,rs112961205,rs113185051,rs113609699,rs114153476,rs114298246,rs114334010,rs114362790,rs114389965,rs114432580,rs114585078,rs114675364,rs114892399,rs114923629,rs114954834,rs115166630,rs115299080,rs115300969,rs115403731,rs115513538,rs115821895,rs115934734,rs116004300,rs116264280,rs11642631,rs116428746,rs116524811,rs11661062,rs11666543,rs117299229,rs11750399,rs11750400,rs117580205,rs117824891,rs117963737,rs118037841,rs118110680,rs11863449,rs11960246,rs12130234,rs12454355,rs12624662,rs12624663,rs137856862,rs137964635,rs138019389,rs138109873,rs138148091,rs138192540,rs138224539,rs138293445,rs138355779,rs138358698,rs138618203,rs138708113,rs138979695,rs139019154,rs139332468,rs139359173,rs139780457,rs139857084,rs140231703,rs140405812,rs140421489,rs140429699,rs140472290,rs140735385,rs140737760,rs140944059,rs141005021,rs141031232,rs141074733,rs141199892,rs141397975,rs141437227,rs141559732,rs141562494,rs141624005,rs142065810,rs142095350,rs142284794,rs142359995,rs142420049,rs142485086,rs142719403,rs142769761,rs142979788,rs142989322,rs143195059,rs143248485,rs143433919,rs143474074,rs143510730,rs143831511,rs144347204,rs144606296,rs144646549,rs145143588,rs1451719,rs145182451,rs145285535,rs145293310,rs145441429,rs145446079,rs145633710,rs145677539,rs145683828,rs145703823,rs145855016,rs146052890,rs146323367,rs146334574,rs146338045,rs146396594,rs146422290,rs146507077,rs146845176,rs146872394,rs146958340,rs147042051,rs147043674,rs147236238,rs1473075,rs147333151,rs147449734,rs147886400,rs148072607,rs148084799,rs148328077,rs148462442,rs148573496,rs148685070,rs148759373,rs148826176,rs149069639,rs149263043,rs149334610,rs149366462,rs149486363,rs149567955,rs149702,rs149703,rs149735693,rs149991368,rs150250605,rs150430888,rs150496364,rs150591782,rs151249704,rs16950561,rs17010496,rs17040870,rs17093552,rs17156381,rs17175830,rs17248748,rs17700747,rs17804174,rs180788708,rs180842534,rs180968692,rs181300981,rs181403568,rs181501562,rs181624133,rs181781287,rs181788782,rs181956643,rs182217777,rs182226484,rs182306190,rs182353597,rs182536081,rs182541961,rs182628624,rs182818127,rs182891021,rs182932469,rs183174074,rs183587045,rs183630141,rs183711528,rs183716829,rs184419031,rs184585321,rs184722705,rs184759698,rs184905539,rs184972391,rs185027325,rs185065746,rs185103193,rs185130061,rs185380225,rs185422507,rs185425631,rs185473750,rs185638029,rs185638777,rs185866780,rs185881410,rs185993617,rs186097846,rs186489652,rs187079015,rs187218588,rs187247358,rs187446894,rs187772453,rs188023420,rs188026456,rs188148645,rs188269503,rs188450427,rs188800695,rs188839434,rs188954031,rs188973961,rs189016020,rs189029507,rs189034093,rs189382207,rs189480516,rs189521239,rs189616608,rs190383736,rs190438853,rs190726429,rs191126356,rs191157981,rs191390850,rs191655230,rs192037327,rs192207680,rs192242340,rs192263072,rs192445513,rs192558658,rs192573857,rs192614290,rs192895231,rs192914288,rs193019304,rs193136700,rs200290984,rs200494126,rs200786800,rs201535838,rs2077300,rs2213430,rs2239751,rs2966090,rs3182909,rs34972832,rs35300161,rs367696590,rs368450920,rs368542289,rs368923856,rs369346788,rs369740494,rs370088659,rs370153991,rs370218470,rs370463752,rs370954871,rs371406842,rs372015598,rs372596451,rs373326975,rs373617259,rs373633218,rs373740544,rs374376565,rs374495149,rs374969981,rs3751450,rs375285108,rs375701388,rs376665266,rs376781025,rs376847676,rs376991887,rs377036612,rs377105442,rs3783469,rs3783472,rs3783482,rs3783483,rs3783484,rs3853762,rs3867451,rs414171,rs4379840,rs4397843,rs4597058,rs527283610,rs527409271,rs527528520,rs527626515,rs527659403,rs527684739,rs527854192,rs527891400,rs528040305,rs528068885,rs528103578,rs528229679,rs528381387,rs528483237,rs528484701,rs528487658,rs528509224,rs529549400,rs529567126,rs529588670,rs529694734,rs529712264,rs529848141,rs529919390,rs529970765,rs530021873,rs530088832,rs530245498,rs530248705,rs530324730,rs530412054,rs530423800,rs530472296,rs530547106,rs530652596,rs530687649,rs530964125,rs531014782,rs531193462,rs531222333,rs531303609,rs531385208,rs531561229,rs531591888,rs531632390,rs531647368,rs531819911,rs531923060,rs532001094,rs532103511,rs532103695,rs532382274,rs532513488,rs532572076,rs532821500,rs532851793,rs532999205,rs533306942,rs533314997,rs533402765,rs533427299,rs533482009,rs533591849,rs533596051,rs533760403,rs533902448,rs533903380,rs533928489,rs533945788,rs534106071,rs534176290,rs534217864,rs534334599,rs534576560,rs534971696,rs535158099,rs535210293,rs535221102,rs535244846,rs535299913,rs535382099,rs535563737,rs535678630,rs535796004,rs535877851,rs536005241,rs536069615,rs536130696,rs536366474,rs536540599,rs536544976,rs536573399,rs536734989,rs537120760,rs537172724,rs537799086,rs537899199,rs538063717,rs538137575,rs538413538,rs538418801,rs538474453,rs538679767,rs539013548,rs539155475,rs539178541,rs539250506,rs539279470,rs539313077,rs539372127,rs539377717,rs539414357,rs539490303,rs539636385,rs539646375,rs539752468,rs539810156,rs539861822,rs539919996,rs539943786,rs540019645,rs540041219,rs540085376,rs540216341,rs540249716,rs540280474,rs540326385,rs540440257,rs540936778,rs541004681,rs541028065,rs541173657,rs541194272,rs541510121,rs541601244,rs541611409,rs541627895,rs542379591,rs542690456,rs542815182,rs542852951,rs542933116,rs543093792,rs543205412,rs543314876,rs543570115,rs543723520,rs543965278,rs544038028,rs544140980,rs544146143,rs544257607,rs544444157,rs544457278,rs544464780,rs544546018,rs544642340,rs544851938,rs544980768,rs545006145,rs545193321,rs545234022,rs545277395,rs545499775,rs545641759,rs545655541,rs545911731,rs545986852,rs546044065,rs546238602,rs546329275,rs546385524,rs546496318,rs546732474,rs547028768,rs547110456,rs547130558,rs547177428,rs547367028,rs547371302,rs547637084,rs547791071,rs547860536,rs547870662,rs547923605,rs547961673,rs548094155,rs548124701,rs548219303,rs548292032,rs548344841,rs548381585,rs548531105,rs548606620,rs548660054,rs548723414,rs548814634,rs548817911,rs548889757,rs548902876,rs549014431,rs549174926,rs549384325,rs549414823,rs549549977,rs549587979,rs549639393,rs549669733,rs549739840,rs549843174,rs549866403,rs549933055,rs549976877,rs550035020,rs550117724,rs550168354,rs550230319,rs550321751,rs550466376,rs550620275,rs550699721,rs550790555,rs550833298,rs550973552,rs551078788,rs551166534,rs551319551,rs551327568,rs551369922,rs551447439,rs551522309,rs551778458,rs551793822,rs551812617,rs551828455,rs551838044,rs551862177,rs551976813,rs551986838,rs552065580,rs552493834,rs552518750,rs552660325,rs552707267,rs552798958,rs552801078,rs552816066,rs552890300,rs553026793,rs553194655,rs553285207,rs553376211,rs553539764,rs553896488,rs554127010,rs554133752,rs554275533,rs554321359,rs554407619,rs554435691,rs554520855,rs554543477,rs554579012,rs554584999,rs554758347,rs554978144,rs555011733,rs555104485,rs555205248,rs555244990,rs555411517,rs555431519,rs555687649,rs555891480,rs555980425,rs556040809,rs556102290,rs556240454,rs556414134,rs556422333,rs556548170,rs556587666,rs556642641,rs557023749,rs557060412,rs557060469,rs557117137,rs557160423,rs557179007,rs557363233,rs557487786,rs557549587,rs557732890,rs557772867,rs557776354,rs557928135,rs557986368,rs558021179,rs558029873,rs558103237,rs558155839,rs558161548,rs558167141,rs558208566,rs558382795,rs558506775,rs558553388,rs558637012,rs558776424,rs559145071,rs559203788,rs559363140,rs559569240,rs559595741,rs559627311,rs559730978,rs559820704,rs559821727,rs559904526,rs560177943,rs560270801,rs560353467,rs560476803,rs560858144,rs560970613,rs561101463,rs561104697,rs561197771,rs561415698,rs561506186,rs561572321,rs561716614,rs561780016,rs561854556,rs561961364,rs562155534,rs562186975,rs562188292,rs562201298,rs562284986,rs562401906,rs562434205,rs562494435,rs562676076,rs562779270,rs562803540,rs562834685,rs562864511,rs563079945,rs563130860,rs563412156,rs563416223,rs563435010,rs563758343,rs563887126,rs564012443,rs564025173,rs564057734,rs564198811,rs564241022,rs564420980,rs564505239,rs564721608,rs564788245,rs564948215,rs565206780,rs565241998,rs565323245,rs565411134,rs565415874,rs565423541,rs565531768,rs565597678,rs565703712,rs565746525,rs565804119,rs565821115,rs566033609,rs566284480,rs566314821,rs566347238,rs566351514,rs566370648,rs566433510,rs566464359,rs566543594,rs566656458,rs566677580,rs566867299,rs567111235,rs567160237,rs567229488,rs567326430,rs567411029,rs567414169,rs567443846,rs567665964,rs567744632,rs567969069,rs568163023,rs568330080,rs568332710,rs568391443,rs568463002,rs568506471,rs568716390,rs568776978,rs568988736,rs569015332,rs569016255,rs569075417,rs569110331,rs569222180,rs569387701,rs569400762,rs569461764,rs569476428,rs569756300,rs569840868,rs56987316,rs569947015,rs569965708,rs570051640,rs570121759,rs570123159,rs570134842,rs570238758,rs570298232,rs57035065,rs570670634,rs570732326,rs570840123,rs570961088,rs571003929,rs571224061,rs571234140,rs571247263,rs571249592,rs57125709,rs571365614,rs571419983,rs571653752,rs571714085,rs571874389,rs57222606,rs572728851,rs572734199,rs572749473,rs572798802,rs572858946,rs573156386,rs573230096,rs573260666,rs573546452,rs573758851,rs573769188,rs573802446,rs573897447,rs574195945,rs574257108,rs574340036,rs574503994,rs574517558,rs5745954,rs5745955,rs5745956,rs5745957,rs5745958,rs574915545,rs575016752,rs575353156,rs575354477,rs575580124,rs575646899,rs575690469,rs575917285,rs575971724,rs576037888,rs576064051,rs576146716,rs576237562,rs576291984,rs576345159,rs576361437,rs576439744,rs576508354,rs576523126,rs576533479,rs576535110,rs576572466,rs576689761,rs576746835,rs576777363,rs576964488,rs577117324,rs577119707,rs577289030,rs577317494,rs577427603,rs577434954,rs577468984,rs577632050,rs57769582,rs577943771,rs577950265,rs578199817,rs58007965,rs58386249,rs59865663,rs606470,rs60740889,rs6088962,rs61606572,rs61838731,rs62364733,rs62375113,rs7093726,rs7101788,rs7126968,rs7128013,rs7256307,rs72786141,rs72786142,rs72863459,rs72922718,rs72959319,rs729838,rs731440,rs73406596,rs73423213,rs73794126,rs73799433,rs73799434,rs74032871,rs74032902,rs74080821,rs74197440,rs75108416,rs75375644,rs75470019,rs75795977,rs76106226,rs76159084,rs76222089,rs76573302,rs76610571,rs76689482,rs76945778,rs77044139,rs77331697,rs77534290,rs77723082,rs77985416,rs78168337,rs7817003,rs78379425,rs78433950,rs78442492,rs78652909,rs78739623,rs79319808,rs79658013,rs80054178,rs80330613,rs80348840,rs8102912,rs8176961,rs8176962,rs962199,rs9852431,rs9852706	BCL2L1,BHLHE40,BRD2,CCAR2,CCR4,CEBPB,CISH,CUX1,DCK,ERAP1,FADS1,FCGRT,GADD45A,GPR15,GPR183,H2AFX,HLA-DOA,HSF1,IFITM3,IL15RA,IL17B,JAK1,LAX1,LDLR,LILRB3,LYN,MAP3K8,MAPK14,MAPK8,MYBL1,PLCG2,PPT1,PRKAB1,PRKD2,RAB27A,RAC2,RFTN1,RHBDD3,RHOG,RNF8,SELPLG,SH2B2,SHARPIN,SMAD3,SOCS1,SOCS2,STK38,SWAP70,TGIF1,TNFAIP8,TNFRSF1B,TNIP1,TXNDC2,VIPR2,ZFPM1
Mouse Phenotype Single KO	MP:0002928	abnormal bile duct morphology	286	5.57103e-32	5.04958e-28	1.76559e-30	3.20829	44.5721	143	0.00605106	0.0194135	73	0.000238551	1	0.0296196	4.18105	2.15257	9	46	0.0103687	0.195652	rs11191748,rs11191749,rs114010790,rs114923629,rs116094416,rs116727472,rs118110680,rs12491473,rs138109873,rs139435748,rs139586446,rs140937018,rs141399540,rs143049080,rs143858806,rs144275493,rs145441429,rs146396594,rs146935892,rs147449734,rs147805087,rs147887186,rs148826176,rs150430888,rs150635076,rs17040870,rs17079331,rs181167108,rs181624133,rs182365859,rs182523157,rs182551017,rs182681694,rs183587045,rs185410283,rs185463011,rs186203576,rs186787125,rs189016020,rs191174432,rs192207680,rs192895231,rs2368476,rs368923856,rs372283417,rs373408499,rs3748814,rs376356390,rs528229679,rs528483237,rs529478937,rs530071632,rs531116985,rs531520049,rs531846265,rs532382274,rs533314997,rs533899123,rs533926517,rs534167238,rs534664920,rs537172058,rs539377717,rs540965341,rs541212359,rs541510121,rs541611409,rs541886414,rs542018877,rs543205412,rs543559466,rs544044541,rs544457278,rs546321454,rs547122544,rs547860536,rs548452063,rs548902876,rs549659526,rs552404691,rs552567825,rs553090784,rs553387650,rs553457459,rs554447174,rs554543477,rs555244990,rs555676091,rs556240454,rs556366059,rs557772867,rs558295567,rs558541001,rs558899586,rs559624728,rs560476803,rs561132329,rs561147901,rs562155534,rs562812364,rs562864511,rs563694116,rs56395302,rs564119465,rs564342165,rs564973229,rs565411134,rs566370648,rs567411029,rs568639273,rs569387701,rs569871016,rs570123159,rs570139318,rs570271520,rs570533034,rs570840299,rs57313197,rs573314529,rs574326168,rs574739810,rs574916268,rs576311835,rs576777363,rs577117324,rs577253787,rs720927,rs7250895,rs7259599,rs73034606,rs73406596,rs73799433,rs73799434,rs74389432,rs755690,rs75604189,rs76238407,rs7640397,rs77331697,rs77861753,rs78049720,rs78652909,rs79025895	ACTN4,CAPZA2,CORO1C,FAM46C,HES1,JUN,PTH1R,SH3PXD2A,TNIP1
Mouse Phenotype Single KO	MP:0010472	abnormal ascending aorta and coronary artery attachment	287	6.10457e-32	5.53318e-28	1.92794e-30	12.501	3.43973	43	0.000466974	0.00583763	1032	0.133925	1	1	7.12327	0.140385	1	3	0.00115207	0.333333	rs111385098,rs111750107,rs112247953,rs113236844,rs114778635,rs116885879,rs149661131,rs16826031,rs182048940,rs183103824,rs183412891,rs185005820,rs186387454,rs187683862,rs187784422,rs190738962,rs191251735,rs2445143,rs34160855,rs372571857,rs377436171,rs534825891,rs536443286,rs537183324,rs538867537,rs540305422,rs541237622,rs543649034,rs551008580,rs553261355,rs555602984,rs558175868,rs559636661,rs560901401,rs562342066,rs564509576,rs567424058,rs573863033,rs575896150,rs576530079,rs577778539,rs578002768,rs66850327	HSPG2
Mouse Phenotype Single KO	MP:0001053	abnormal neuromuscular synapse morphology	288	6.94554e-32	6.29544e-28	2.18592e-30	2.64458	72.9794	193	0.0099076	0.0262015	633	0.0610222	1	0.873784	1.99452	3.50962	7	75	0.00806452	0.0933333	rs1049402,rs111385098,rs111750107,rs112247953,rs113236844,rs114213656,rs114778635,rs115050658,rs1152622,rs115789233,rs116873289,rs116885879,rs116978099,rs12295692,rs138154248,rs138261960,rs138965033,rs138999250,rs140119219,rs140608085,rs140730626,rs141326431,rs141862009,rs142149322,rs142825211,rs142869756,rs143722203,rs143834068,rs144098103,rs144303973,rs144968655,rs145114941,rs146263147,rs147463274,rs148082853,rs148133626,rs149661131,rs150390824,rs16826031,rs181032965,rs181800306,rs181887222,rs181985505,rs182048940,rs182969673,rs183103824,rs183412891,rs184211752,rs184588683,rs184847017,rs185005820,rs186383930,rs186387454,rs186451925,rs186612852,rs187673447,rs187683862,rs187784422,rs188469226,rs188814443,rs189435941,rs189575055,rs190738962,rs191196823,rs191251735,rs191610195,rs191660907,rs192992046,rs202117737,rs2445143,rs2529438,rs2738044,rs34160855,rs35841479,rs368034897,rs368123182,rs368725127,rs372571857,rs373626664,rs374960669,rs377436171,rs377631529,rs4796420,rs4796421,rs4810130,rs528557696,rs528624624,rs528634326,rs528878563,rs529425393,rs529696652,rs530079516,rs530693513,rs530745142,rs530949443,rs530951318,rs532469491,rs532511957,rs533013436,rs533118958,rs533563346,rs534309207,rs534475772,rs534538718,rs534825891,rs535125746,rs536443286,rs537179518,rs537183324,rs537263284,rs537466962,rs538177693,rs538579405,rs538867537,rs539273645,rs539373934,rs539782346,rs540305422,rs540580499,rs541237622,rs541679024,rs541809636,rs543649034,rs545784568,rs545875356,rs546327866,rs546601494,rs548493703,rs548621550,rs548634556,rs549768128,rs550857785,rs551008580,rs551783887,rs552955941,rs553261355,rs553682385,rs554808023,rs555592751,rs555602984,rs555983322,rs557034515,rs557173040,rs558175868,rs558830378,rs559636661,rs559818336,rs560773874,rs560901401,rs561051925,rs561441834,rs562176963,rs562342066,rs564509576,rs564800613,rs565506832,rs566489319,rs567424058,rs56787132,rs568443184,rs568479578,rs568620026,rs568864879,rs569567195,rs570608946,rs570674431,rs570684269,rs571108065,rs571641196,rs571909713,rs573565842,rs573863033,rs574084712,rs575253490,rs575896150,rs575918879,rs576530079,rs576995154,rs577778539,rs577990608,rs578002768,rs60151940,rs6026232,rs6062330,rs656605,rs66850327,rs72937201,rs73177687,rs75840098,rs75891555,rs77064718,rs77839640,rs7927113	CHRNB1,CHRNE,DNAJC5,GARS,HSPG2,SCYL1,VAPB
Mouse Phenotype Single KO	MP:0006205	embryonic lethality between implantation and somite formation	289	7.6641e-32	6.94674e-28	2.40372e-30	1.9031	205.454	391	0.0278923	0.0530817	134	0.00155429	1	0.105135	1.90802	13.1026	25	280	0.0288018	0.0892857	rs11089793,rs112998347,rs113738889,rs114176759,rs114187954,rs114330835,rs11552780,rs117202666,rs117207924,rs117506927,rs117665211,rs117960963,rs12372947,rs12749939,rs13259761,rs13261055,rs137952621,rs1380576,rs138293445,rs138412084,rs138618203,rs139053721,rs139268695,rs139384992,rs140225467,rs140630757,rs141410563,rs141595224,rs142534299,rs143811883,rs143977533,rs144160533,rs144931065,rs144979972,rs145661258,rs145695669,rs146433861,rs146543179,rs146554716,rs146898735,rs146986941,rs147043674,rs147048070,rs147061525,rs147257713,rs147730023,rs148308730,rs148370753,rs148399840,rs148605268,rs148823190,rs149086881,rs149151251,rs149529137,rs150361570,rs150381051,rs150591782,rs150655556,rs150821114,rs150970898,rs151325127,rs16996704,rs180885123,rs180995659,rs181098190,rs181134096,rs181149750,rs181396671,rs181531337,rs181572308,rs181923121,rs182311169,rs183204100,rs183624408,rs183921264,rs184044091,rs184054566,rs184368472,rs184419031,rs184463721,rs184477043,rs184592925,rs184792585,rs185196295,rs185747695,rs186654025,rs187574101,rs187620290,rs187687063,rs187990370,rs188090929,rs188110622,rs188627457,rs188627740,rs188800695,rs188908954,rs189017863,rs189036241,rs189131876,rs189209957,rs189211936,rs189258444,rs189331466,rs189565345,rs190463106,rs190582446,rs190956243,rs191100781,rs191872916,rs192396832,rs192417733,rs192573857,rs192893054,rs193107127,rs200112208,rs200157837,rs200786579,rs200806084,rs201272551,rs201933823,rs2233909,rs2413398,rs2531718,rs2531719,rs35121604,rs368288371,rs368600334,rs368875914,rs369346788,rs369674683,rs370050221,rs370059164,rs370097238,rs371020166,rs371486559,rs372736536,rs373501238,rs3744061,rs375078500,rs375546155,rs375907407,rs375990123,rs376394524,rs377193477,rs3809758,rs41379547,rs4697705,rs527466139,rs527605736,rs527714895,rs527760462,rs527800655,rs527940414,rs528122668,rs528688483,rs529280382,rs529508476,rs529838208,rs530271451,rs530286865,rs530348660,rs530789967,rs531033701,rs531104872,rs531222333,rs531378044,rs531641579,rs531781124,rs532091056,rs532292763,rs532309777,rs532359794,rs533275940,rs533288686,rs533742167,rs533825490,rs533863230,rs534633485,rs535264293,rs535507034,rs535772387,rs535968060,rs536223779,rs536342266,rs536734989,rs537799086,rs538262771,rs538324256,rs538617421,rs538875871,rs538876904,rs538940595,rs539100077,rs539140009,rs539149229,rs539283271,rs539416385,rs539836860,rs540022541,rs540085376,rs540207435,rs540218813,rs540232317,rs540491191,rs540494082,rs541515468,rs542253682,rs542421995,rs542438039,rs542839134,rs542858511,rs542918325,rs543214090,rs543593238,rs543623126,rs544301301,rs544510419,rs545212032,rs545478219,rs545610115,rs545835715,rs545840762,rs546209079,rs546220911,rs546232870,rs546408545,rs546607524,rs546900055,rs547496847,rs547675016,rs547713988,rs548254096,rs548397979,rs548405954,rs548606620,rs548680842,rs549283356,rs549741156,rs549896778,rs549972529,rs550056111,rs550059513,rs550314569,rs550367169,rs550498852,rs550670261,rs551110784,rs551327568,rs551594260,rs551595649,rs551793822,rs552162459,rs552282043,rs552283400,rs552436966,rs552453988,rs552490945,rs552639489,rs552699975,rs552898830,rs553450716,rs553598305,rs553665065,rs553722674,rs553795950,rs554029515,rs554321359,rs554722811,rs554940882,rs555003772,rs555028473,rs555258344,rs556287776,rs556306900,rs556384738,rs556642641,rs55671147,rs556840020,rs557751911,rs557807707,rs557983112,rs558027034,rs558686729,rs558712602,rs558896321,rs559327484,rs559904526,rs559989780,rs560237861,rs560317850,rs560373646,rs560446576,rs560455417,rs560655539,rs560877166,rs560940593,rs560977731,rs561185424,rs561206874,rs561288460,rs561569250,rs562201298,rs562238956,rs562241479,rs562491828,rs562861968,rs563108397,rs563323664,rs563361312,rs563417951,rs564241022,rs564323811,rs564326984,rs564382812,rs564465374,rs564471734,rs564789714,rs564803215,rs565101882,rs565500202,rs565706565,rs566053931,rs566754797,rs566810466,rs566944128,rs567217077,rs567244961,rs568068204,rs568182564,rs568506471,rs568732313,rs569387183,rs569758728,rs570386850,rs571026274,rs571040495,rs571247339,rs571444160,rs571812426,rs571874389,rs572250528,rs572376229,rs572517533,rs572667754,rs573034645,rs573351710,rs573500572,rs573512159,rs574263168,rs574301474,rs574792636,rs574885488,rs574938434,rs575008488,rs575429768,rs575564520,rs575837367,rs576488905,rs576508354,rs576723691,rs576840168,rs577118462,rs577138635,rs577234823,rs578196219,rs58421016,rs60348497,rs62109869,rs6755271,rs713797,rs713798,rs73092942,rs73449202,rs73713199,rs73914057,rs73932489,rs74140918,rs74729562,rs74981083,rs75045193,rs75800109,rs77072154,rs77216962,rs77924047,rs78100014,rs78856546,rs79269320,rs8142163,rs9754500,rs9902379,rs9902624	AGO2,ARF1,ARID1A,BYSL,CYP17A1,DGCR8,FXN,GADD45GIP1,GRB2,MDM4,MYH9,ODC1,POLD1,PSMG1,RAC1,RAD51,SETD1A,SRSF1,SRSF2,STAT3,SUPT4H1,TJP2,UROD,WDR1,WEE1
Mouse Phenotype Single KO	MP:0003176	reversion by viral sequence excision	290	8.79448e-32	7.97132e-28	2.74873e-30	30.8282	0.90826	28	0.000123304	0.00380125	792	0.0914026	1	1	10.6849	0.09359	1	2	0.00115207	0.5	rs112059012,rs11860461,rs145826757,rs147798150,rs186615481,rs190865314,rs370235212,rs374532886,rs3848365,rs3900804,rs527665879,rs537926389,rs538889101,rs543106826,rs543941114,rs545324774,rs549247134,rs554086755,rs556049710,rs556377614,rs561020936,rs562692376,rs571979277,rs572067607,rs576088568,rs577815825,rs578015002,rs78365415	AXIN1
Mouse Phenotype Single KO	MP:0011096	embryonic lethality between implantation and somite formation, complete penetrance	291	1.03437e-31	9.37556e-28	3.22184e-30	1.94829	187.858	366	0.0255033	0.0496878	114	0.00109622	1	0.0871593	1.98789	12.0731	24	258	0.0276498	0.0930233	rs11089793,rs112998347,rs113738889,rs114176759,rs114187954,rs114330835,rs11552780,rs117202666,rs117207924,rs117506927,rs117665211,rs117960963,rs12372947,rs12749939,rs13259761,rs13261055,rs137952621,rs1380576,rs138293445,rs138412084,rs138618203,rs139053721,rs139268695,rs139384992,rs140225467,rs141410563,rs141595224,rs142534299,rs143811883,rs143977533,rs144160533,rs144931065,rs144979972,rs145661258,rs145695669,rs146433861,rs146543179,rs146554716,rs146898735,rs146986941,rs147043674,rs147048070,rs147061525,rs147257713,rs147730023,rs148308730,rs148370753,rs148399840,rs148605268,rs148823190,rs149086881,rs149151251,rs149529137,rs150361570,rs150381051,rs150591782,rs150655556,rs150821114,rs150970898,rs16996704,rs180885123,rs180995659,rs181098190,rs181134096,rs181149750,rs181396671,rs181531337,rs181572308,rs182311169,rs183204100,rs183624408,rs183921264,rs184044091,rs184054566,rs184419031,rs184463721,rs184477043,rs184592925,rs184792585,rs185747695,rs186654025,rs187574101,rs187620290,rs187687063,rs188090929,rs188627457,rs188627740,rs188800695,rs188908954,rs189017863,rs189036241,rs189131876,rs189209957,rs189211936,rs189258444,rs189331466,rs189565345,rs190463106,rs190582446,rs190956243,rs191100781,rs191872916,rs192396832,rs192417733,rs192573857,rs193107127,rs200112208,rs200157837,rs200786579,rs200806084,rs201272551,rs201933823,rs2233909,rs2413398,rs2531718,rs2531719,rs35121604,rs368288371,rs368600334,rs368875914,rs369346788,rs369674683,rs370050221,rs370059164,rs370097238,rs371020166,rs371486559,rs372736536,rs373501238,rs3744061,rs375078500,rs375546155,rs375907407,rs375990123,rs376394524,rs377193477,rs3809758,rs41379547,rs527466139,rs527605736,rs527714895,rs527760462,rs527800655,rs527940414,rs528122668,rs528688483,rs529280382,rs529508476,rs529838208,rs530271451,rs530286865,rs530348660,rs530789967,rs531033701,rs531104872,rs531222333,rs531781124,rs532091056,rs532309777,rs532359794,rs533275940,rs533288686,rs533742167,rs533825490,rs533863230,rs534633485,rs535264293,rs535507034,rs535772387,rs535968060,rs536223779,rs536342266,rs536734989,rs537799086,rs538262771,rs538324256,rs538617421,rs538875871,rs538940595,rs539100077,rs539140009,rs539149229,rs539283271,rs539416385,rs539836860,rs540022541,rs540085376,rs540207435,rs540218813,rs540232317,rs540491191,rs540494082,rs541515468,rs542253682,rs542421995,rs542438039,rs542839134,rs542858511,rs542918325,rs543214090,rs543593238,rs543623126,rs544301301,rs545212032,rs545478219,rs545835715,rs545840762,rs546209079,rs546220911,rs546232870,rs546408545,rs546607524,rs546900055,rs547496847,rs547675016,rs547713988,rs548254096,rs548397979,rs548405954,rs548606620,rs548680842,rs549283356,rs549741156,rs549896778,rs549972529,rs550056111,rs550314569,rs550367169,rs550498852,rs550670261,rs551110784,rs551327568,rs551594260,rs551595649,rs551793822,rs552162459,rs552282043,rs552283400,rs552436966,rs552453988,rs552490945,rs552639489,rs552699975,rs552898830,rs553450716,rs553598305,rs553722674,rs553795950,rs554029515,rs554321359,rs554722811,rs554940882,rs555003772,rs555028473,rs555258344,rs556287776,rs556306900,rs556384738,rs556642641,rs55671147,rs556840020,rs557807707,rs557983112,rs558027034,rs558686729,rs558712602,rs558896321,rs559327484,rs559904526,rs559989780,rs560237861,rs560317850,rs560373646,rs560455417,rs560655539,rs560940593,rs560977731,rs561185424,rs561206874,rs561288460,rs561569250,rs562201298,rs562238956,rs562241479,rs562491828,rs562861968,rs563108397,rs563323664,rs563361312,rs563417951,rs564241022,rs564323811,rs564326984,rs564382812,rs564465374,rs564471734,rs564789714,rs564803215,rs565101882,rs565500202,rs566053931,rs566754797,rs566810466,rs566944128,rs567217077,rs568068204,rs568182564,rs568506471,rs568732313,rs569387183,rs569758728,rs570386850,rs571026274,rs571040495,rs571247339,rs571812426,rs571874389,rs572250528,rs572376229,rs572517533,rs572667754,rs573034645,rs573351710,rs573500572,rs573512159,rs574263168,rs574301474,rs574792636,rs574885488,rs574938434,rs575008488,rs575429768,rs575564520,rs575837367,rs576488905,rs576508354,rs576723691,rs576840168,rs577118462,rs577138635,rs577234823,rs578196219,rs58421016,rs60348497,rs62109869,rs6755271,rs713797,rs713798,rs73092942,rs73449202,rs73713199,rs73914057,rs73932489,rs74140918,rs75045193,rs75800109,rs77072154,rs77216962,rs77924047,rs78100014,rs78856546,rs79269320,rs8142163,rs9754500,rs9902379,rs9902624	AGO2,ARF1,ARID1A,BYSL,CYP17A1,DGCR8,FXN,GADD45GIP1,GRB2,MDM4,MYH9,ODC1,POLD1,PSMG1,RAC1,RAD51,SETD1A,SRSF1,SRSF2,STAT3,SUPT4H1,TJP2,UROD,WEE1
Mouse Phenotype Single KO	MP:0006039	decreased mitochondrial fission	292	1.37393e-31	1.24533e-27	4.26484e-30	122.418	0.147037	18	1.99616e-05	0.00244366	506	0.046795	1	0.838241	21.3698	0.046795	1	1	0.00115207	1	rs114944754,rs140583448,rs142045824,rs146433467,rs151326533,rs17132534,rs181458527,rs184670388,rs189457783,rs45537737,rs45574434,rs45585032,rs528329408,rs530064292,rs538325437,rs554059418,rs560777820,rs567446345	UCP2
Mouse Phenotype Single KO	MP:0004501	increased incidence of tumors by UV-induction	293	2.92557e-31	2.65174e-27	9.05029e-30	13.6662	2.92693	40	0.000397357	0.00543036	1965	0.318512	1	1	2.67123	0.37436	1	8	0.00115207	0.125	rs115300969,rs116264280,rs142420049,rs145285535,rs145446079,rs181300981,rs181781287,rs184972391,rs185103193,rs188026456,rs189034093,rs370218470,rs3783469,rs3783472,rs3783482,rs3783483,rs3783484,rs530412054,rs534217864,rs535210293,rs536544976,rs541028065,rs542933116,rs545499775,rs546732474,rs548094155,rs556422333,rs557549587,rs558506775,rs564012443,rs565206780,rs569947015,rs571234140,rs574915545,rs606470,rs72922718,rs74080821,rs76945778,rs77985416,rs78379425	GADD45A
Mouse Phenotype Single KO	MP:0002407	abnormal double-negative T cell morphology	294	3.81718e-31	3.4599e-27	1.17683e-29	2.37899	96.2595	229	0.0130681	0.0310888	32	2.26593e-05	0.205384	0.00641824	3.31958	4.81988	16	103	0.0184332	0.15534	rs1051559,rs113738889,rs114321702,rs114974643,rs115513538,rs11552780,rs116477513,rs117963737,rs118087945,rs118187412,rs138192540,rs138358698,rs138403987,rs139581347,rs139780457,rs139796758,rs139966824,rs140846306,rs140944059,rs143248485,rs143687326,rs144458128,rs144597501,rs144606296,rs146018792,rs146446514,rs146872394,rs148328786,rs148759373,rs149248452,rs149334610,rs149366462,rs149702,rs149703,rs17586314,rs181224149,rs181349872,rs181905852,rs181956643,rs182079808,rs182369609,rs182609112,rs183610838,rs183711528,rs184078091,rs184230574,rs184759974,rs184828277,rs185473750,rs185529725,rs185638777,rs185858334,rs186164531,rs187418460,rs187772453,rs188222791,rs188292887,rs188333404,rs188422806,rs188450427,rs188756107,rs189438381,rs189521239,rs190823993,rs192882966,rs201272551,rs202142727,rs2192932,rs369490464,rs373501238,rs375517533,rs377105442,rs4436654,rs527490753,rs528068885,rs528484701,rs528487658,rs528499598,rs529419641,rs529931667,rs530021873,rs530687649,rs531569590,rs532726038,rs532999205,rs533086508,rs533596051,rs534176290,rs534322508,rs536069615,rs536538780,rs536821875,rs536942259,rs537924251,rs539140009,rs539180459,rs539646375,rs539769963,rs540597494,rs541609557,rs541740436,rs542422702,rs543748304,rs544038028,rs544284045,rs544964170,rs545429096,rs545541149,rs545840762,rs546238602,rs547077302,rs547275062,rs547349478,rs547367028,rs548040535,rs548219303,rs548344841,rs548372792,rs548404443,rs548481273,rs548817911,rs548897030,rs548929730,rs549462602,rs549691905,rs549866000,rs549926862,rs550644365,rs550833298,rs550869452,rs551331095,rs551762427,rs551824999,rs552384014,rs552518750,rs552699975,rs552798958,rs553026793,rs554435691,rs555687649,rs555768820,rs556102290,rs556254444,rs556783339,rs556934999,rs557160423,rs559145071,rs559275314,rs559595741,rs559627311,rs559730978,rs559848129,rs561216192,rs562475852,rs562701505,rs562731159,rs563366647,rs563493234,rs563758343,rs563952928,rs563983035,rs564995535,rs565746525,rs565821115,rs565882582,rs566033609,rs566121119,rs566557173,rs566606232,rs566684242,rs567886084,rs568203643,rs568391443,rs568463002,rs568943157,rs569467498,rs569840868,rs570051640,rs570342987,rs570670634,rs570732326,rs570744159,rs570864072,rs571725034,rs572525719,rs572749473,rs573162788,rs574340036,rs574354139,rs575008488,rs575646899,rs576727483,rs576746835,rs576776994,rs576816251,rs577117330,rs577598350,rs577632050,rs577949880,rs578116274,rs58386249,rs587595390,rs587597843,rs587612386,rs587623963,rs587650390,rs587657093,rs587695505,rs587712554,rs587772961,rs587773505,rs6831101,rs72952299,rs72952301,rs73837575,rs74378645,rs74425886,rs74486245,rs74861368,rs76459603,rs76610571,rs767849,rs77150886,rs77205034,rs77319713,rs77743540,rs80211614,rs80278093,rs9381120	AFF1,BHLHE40,CCND3,DCK,GPR15,GRAP2,JAK1,KMT2E,MAML1,MAPK14,MCL1,MYB,RHOH,RNF8,TET2,TPP2
Mouse Phenotype Single KO	MP:0002359	abnormal spleen germinal center morphology	295	3.8327e-31	3.47396e-27	1.17761e-29	2.81059	60.4855	170	0.00821144	0.023079	437	0.0356892	1	0.740244	2.00342	4.49232	9	96	0.0103687	0.09375	rs1051559,rs11120075,rs114389965,rs114741736,rs115771128,rs115780402,rs116004300,rs116343293,rs11642631,rs116627314,rs117468975,rs117580205,rs117824891,rs12130234,rs138219129,rs139019154,rs139857084,rs139910413,rs140231703,rs140944059,rs141199892,rs141397975,rs142359995,rs142919988,rs143195059,rs143248485,rs143620218,rs145293310,rs145703823,rs146117267,rs146422290,rs146958340,rs147746097,rs150430888,rs181257678,rs182226484,rs183607651,rs183716829,rs184722705,rs185638777,rs185763468,rs186950045,rs187446894,rs187772453,rs188839434,rs188954031,rs189418780,rs189521239,rs191126356,rs192471932,rs192614290,rs2037514,rs34972832,rs35300161,rs368450920,rs370954871,rs373622602,rs375771719,rs377105442,rs527684739,rs528169287,rs528381387,rs528483237,rs528484701,rs528487658,rs529549400,rs530964125,rs531413632,rs531819911,rs532999205,rs534176290,rs535102308,rs535766663,rs536418182,rs537048734,rs537120760,rs538413538,rs538593772,rs539646375,rs539861822,rs542119769,rs543023934,rs543301215,rs544257607,rs545641759,rs545995948,rs546238602,rs547637043,rs548219303,rs548723414,rs548817911,rs549414823,rs549545424,rs549976877,rs550833298,rs551255122,rs551838044,rs551976813,rs552340420,rs552798958,rs553026793,rs553194655,rs554127010,rs554275533,rs555687649,rs557060412,rs557160423,rs557330055,rs557363233,rs557487786,rs558743634,rs559157668,rs559595741,rs559820704,rs560475920,rs560476803,rs561101463,rs561658922,rs561961364,rs562101086,rs563130860,rs563416223,rs563435010,rs563758343,rs565940695,rs566033609,rs566170023,rs566178975,rs567684480,rs568108358,rs568332710,rs568391443,rs568463002,rs569015332,rs569387701,rs569537804,rs569538477,rs569756300,rs570374607,rs570670634,rs570732326,rs570840123,rs571653752,rs571714085,rs572072443,rs572749473,rs574523567,rs574802959,rs575354477,rs575646899,rs577268631,rs577389949,rs57949055,rs58386249,rs71635119,rs72845090,rs73274015,rs73799433,rs73799434,rs74197440,rs7535426,rs75827389,rs76610571,rs77214757,rs77723082,rs78168337,rs78290636,rs78652909,rs79235823,rs79658013	BHLHE40,FCAMR,LAX1,LGALS9,MYBL1,SHARPIN,SOCS1,ST3GAL2,TNIP1
Mouse Phenotype Single KO	MP:0011108	embryonic lethality during organogenesis, incomplete penetrance	296	4.88241e-31	4.42541e-27	1.49507e-29	1.80475	244.909	442	0.0332486	0.0600054	124	0.00122004	1	0.0891813	2.00615	11.4648	23	245	0.0264977	0.0938776	rs1042837,rs10779585,rs10779586,rs10864009,rs111385098,rs111750107,rs112007391,rs112247953,rs112253494,rs112558466,rs113185051,rs113236844,rs113717948,rs114266925,rs114362790,rs114603912,rs114778635,rs114996919,rs115033370,rs115513538,rs115537395,rs115817365,rs116385865,rs11661062,rs116885879,rs117039567,rs11706556,rs117289185,rs117299229,rs117662395,rs117740728,rs11863449,rs12302110,rs13624,rs1380576,rs138207091,rs138358698,rs138772890,rs138927768,rs139484997,rs139780457,rs139998516,rs140172440,rs140353200,rs140495952,rs141277453,rs141725001,rs141725275,rs142264454,rs142486987,rs142609061,rs142655199,rs142781518,rs142928918,rs143026820,rs143065633,rs143296263,rs143492513,rs144606296,rs145182451,rs145496880,rs145654854,rs145673841,rs146305339,rs146763559,rs146986941,rs147002823,rs147098292,rs147126762,rs147721341,rs147733434,rs147988769,rs148069120,rs148084799,rs148233019,rs148254102,rs148462442,rs148991267,rs149334610,rs149366462,rs149485680,rs149661131,rs149735693,rs150159049,rs150970898,rs151281364,rs16826031,rs17175830,rs17700747,rs180724878,rs180788708,rs180842534,rs181396671,rs181788782,rs181956643,rs182048940,rs182551017,rs183069475,rs183103824,rs183332045,rs183412891,rs183711528,rs183780498,rs184110563,rs184337916,rs184725410,rs184863617,rs184905539,rs185005820,rs185105438,rs185229077,rs185388733,rs185422507,rs186139935,rs186280404,rs186387454,rs186654025,rs186668513,rs186787125,rs186889770,rs187257294,rs187683862,rs187784422,rs187999804,rs188058998,rs188163869,rs188269503,rs188312595,rs188324692,rs188627457,rs189036241,rs189382207,rs189559229,rs190224857,rs190228917,rs190383736,rs190411904,rs190705310,rs190738962,rs190914260,rs190951503,rs191248323,rs191251735,rs191300370,rs192134678,rs192441717,rs192951356,rs192964385,rs199551192,rs200432758,rs201890523,rs2070624,rs2070625,rs2275493,rs2445143,rs28362594,rs2840761,rs2853734,rs2853735,rs3024995,rs3024996,rs34160855,rs367696590,rs367728706,rs368239027,rs368542289,rs369740494,rs371406842,rs371490290,rs372283417,rs372507846,rs372571857,rs372648094,rs373326975,rs373368672,rs373597106,rs373740544,rs374376565,rs374460865,rs3748814,rs375701388,rs376279439,rs376502874,rs376598131,rs3766744,rs376781025,rs376847676,rs377036612,rs377436171,rs3778497,rs41266181,rs41266183,rs41266185,rs41266187,rs41276688,rs41276690,rs4712869,rs527409271,rs527466139,rs527473271,rs527626515,rs527870063,rs528305614,rs528870061,rs529042305,rs529148692,rs529382003,rs529694734,rs530021873,rs530043869,rs530071632,rs530652596,rs530687649,rs530998371,rs531315562,rs531385208,rs532191697,rs532261341,rs532474974,rs533147964,rs533427299,rs533899123,rs534085685,rs534105171,rs534256029,rs534424364,rs534428028,rs534825891,rs534858072,rs534971696,rs536130696,rs536269651,rs536314129,rs536443286,rs536450595,rs536592451,rs536632137,rs536888878,rs536921952,rs537183324,rs537240369,rs537385644,rs537722902,rs538127308,rs538262771,rs538438760,rs538867537,rs539010055,rs539155475,rs539490303,rs539927199,rs540041219,rs540305422,rs540461483,rs540562846,rs540990080,rs541237622,rs541718346,rs542092057,rs542284183,rs542575143,rs542918325,rs543570115,rs543649034,rs544038028,rs544139489,rs544298508,rs544679234,rs545454816,rs545884807,rs545986852,rs546565759,rs546850744,rs546902746,rs547367028,rs548124701,rs548182564,rs548262038,rs548344841,rs548889757,rs548898040,rs549548153,rs549549977,rs549587979,rs550035020,rs550056111,rs550213129,rs550321751,rs550601159,rs550970796,rs550992965,rs551008580,rs551063820,rs551925007,rs552061562,rs552496472,rs552518750,rs552660325,rs552801078,rs553214344,rs553261355,rs553457459,rs554029515,rs554508338,rs554520855,rs554744057,rs555068979,rs555104485,rs555132309,rs555602984,rs555676091,rs556040809,rs556221030,rs556515947,rs556587666,rs556829968,rs556840020,rs557023749,rs557250064,rs558175868,rs558208566,rs558652787,rs558864477,rs559145071,rs559206436,rs559308627,rs559627311,rs559636661,rs559730978,rs560157884,rs560177943,rs560435643,rs560901401,rs561022624,rs561271178,rs561764849,rs561826738,rs562186975,rs562342066,rs562494435,rs562676076,rs563285231,rs563616201,rs563653507,rs563939758,rs563952093,rs56395302,rs564342165,rs564392583,rs564509576,rs564676664,rs564788245,rs565150134,rs565829049,rs565894213,rs566304453,rs566362466,rs566688136,rs566832831,rs566879879,rs567424058,rs567959385,rs567969069,rs568330080,rs568742884,rs568949390,rs569023170,rs569107910,rs569293867,rs569840868,rs569907747,rs570318852,rs570386850,rs570427915,rs570705837,rs570797191,rs570868359,rs570961088,rs571027910,rs571277877,rs571812426,rs571883091,rs572734199,rs573081184,rs573132840,rs573338400,rs573373414,rs573863033,rs573897447,rs574063808,rs574777301,rs574805997,rs574807713,rs574895522,rs575425335,rs575884069,rs575896150,rs576311835,rs576523126,rs576530079,rs576689761,rs576792539,rs577120713,rs577480543,rs577632050,rs577707317,rs577778539,rs577927525,rs578002768,rs58849701,rs59865663,rs66850327,rs6689862,rs6699748,rs720927,rs72661791,rs72828438,rs72885742,rs73382448,rs74032871,rs74032902,rs74064871,rs74064874,rs74465940,rs75023371,rs75533542,rs75604189,rs75857106,rs75925066,rs76025707,rs76435402,rs76573302,rs77494819,rs77653058,rs78750119,rs78902291,rs79319808,rs79586854,rs80348840,rs8397,rs931591,rs9812765	AMBRA1,CITED2,E2F3,EPAS1,FLVCR1,HES1,HSPG2,JUN,MAPK14,MDM4,MFN2,NR2C2,PHACTR4,PITX1,SMCHD1,SSBP3,TGIF1,TMEM14B,TMEM14C,TSTA3,UBC,VEGFA,ZFPM1
Mouse Phenotype Single KO	MP:0003405	abnormal platelet shape	297	7.76888e-31	7.04171e-27	2.37095e-29	8.45336	6.2697	53	0.000851167	0.00719522	180	0.00479083	1	0.241245	8.01368	0.37436	3	8	0.00345622	0.375	rs114010790,rs12491473,rs139435748,rs140630757,rs140937018,rs144275493,rs147805087,rs151325127,rs17079331,rs181923121,rs184368472,rs185196295,rs187990370,rs188110622,rs188756107,rs192893054,rs4697705,rs529419641,rs531116985,rs531378044,rs531641579,rs532292763,rs534664920,rs538876904,rs539769963,rs540597494,rs543748304,rs544510419,rs545610115,rs549462602,rs550059513,rs551824999,rs552404691,rs553665065,rs554447174,rs557751911,rs559848129,rs560446576,rs560877166,rs563366647,rs563952928,rs565706565,rs567244961,rs570139318,rs570533034,rs570864072,rs571444160,rs571725034,rs57313197,rs577949880,rs74729562,rs74981083,rs7640397	MYB,NBEAL2,WDR1
Mouse Phenotype Single KO	MP:0013821	abnormal cerebral artery morphology	298	9.53099e-31	8.63889e-27	2.89896e-29	5.37773	14.1324	76	0.00191859	0.0103177	362	0.0239691	1	0.600154	3.56164	1.12308	4	24	0.0046083	0.166667	rs11191748,rs11191749,rs114010790,rs114334010,rs12491473,rs139435748,rs140429699,rs140937018,rs141424796,rs143049080,rs143858806,rs144275493,rs146052890,rs147042051,rs147805087,rs148328077,rs17079331,rs182217777,rs182523157,rs182681694,rs186203576,rs186489652,rs190082628,rs191174432,rs191655230,rs200491983,rs2966090,rs376516339,rs527854192,rs529567126,rs531116985,rs531303609,rs531846265,rs533306942,rs533482009,rs533926517,rs534167238,rs534664920,rs537172724,rs538063717,rs539217396,rs540249716,rs543527079,rs544044541,rs544546018,rs545277395,rs546329275,rs548452063,rs548814634,rs549843174,rs549869034,rs550696252,rs552404691,rs552567825,rs554447174,rs556414134,rs558541001,rs561147901,rs562434205,rs562812364,rs563823010,rs564420980,rs566284480,rs566433510,rs568639273,rs570139318,rs570227572,rs570533034,rs570840299,rs57313197,rs573230096,rs574739810,rs574781754,rs76238407,rs7640397,rs78715017	CMIP,PTH1R,SH3PXD2A,SMG9
Mouse Phenotype Single KO	MP:0009352	impaired spacing of implantation sites	299	9.87758e-31	8.95304e-27	2.99433e-29	28.1947	0.993094	28	0.000134821	0.00380125	792	0.0914026	1	1	10.6849	0.09359	1	2	0.00115207	0.5	rs112059012,rs11860461,rs145826757,rs147798150,rs186615481,rs190865314,rs370235212,rs374532886,rs3848365,rs3900804,rs527665879,rs537926389,rs538889101,rs543106826,rs543941114,rs545324774,rs549247134,rs554086755,rs556049710,rs556377614,rs561020936,rs562692376,rs571979277,rs572067607,rs576088568,rs577815825,rs578015002,rs78365415	AXIN1
Mouse Phenotype Single KO	MP:0003852	skeletal muscle necrosis	300	1.05911e-30	9.59974e-27	3.19991e-29	3.49284	34.9286	122	0.00474187	0.0165626	1008	0.130342	1	1	2.37442	1.26346	3	27	0.00345622	0.111111	rs114213656,rs115050658,rs1152622,rs115934734,rs116873289,rs116978099,rs12295692,rs138403987,rs138999250,rs140119219,rs140608085,rs140730626,rs141326431,rs141862009,rs142149322,rs143834068,rs144968655,rs145114941,rs148082853,rs148133626,rs181032965,rs181224149,rs181800306,rs181887222,rs181985505,rs184078091,rs184211752,rs184588683,rs184847017,rs186383930,rs186451925,rs186612852,rs187673447,rs188422806,rs188469226,rs189435941,rs189575055,rs191610195,rs191660907,rs192992046,rs200786800,rs201535838,rs2738044,rs368034897,rs368123182,rs368725127,rs373626664,rs374960669,rs375517533,rs377631529,rs528557696,rs528624624,rs528878563,rs529425393,rs530088832,rs530693513,rs530745142,rs532511957,rs533013436,rs533118958,rs534538718,rs535125746,rs537263284,rs537466962,rs538579405,rs539250506,rs539373934,rs539782346,rs540580499,rs541679024,rs542422702,rs544964170,rs545429096,rs545655541,rs545784568,rs546327866,rs546601494,rs547870662,rs548634556,rs549691905,rs549768128,rs550466376,rs550644365,rs550857785,rs551783887,rs554808023,rs555592751,rs555983322,rs556783339,rs557034515,rs557173040,rs559818336,rs560773874,rs561051925,rs561216192,rs561441834,rs562176963,rs565423541,rs565506832,rs566489319,rs567665964,rs568479578,rs568620026,rs568864879,rs569567195,rs570238758,rs571108065,rs571641196,rs571909713,rs573565842,rs574084712,rs575253490,rs575918879,rs576995154,rs577990608,rs60151940,rs656605,rs72937201,rs75891555,rs77064718,rs77839640,rs7927113	FKRP,MAML1,SCYL1
Mouse Phenotype Single KO	MP:0002403	abnormal pre-B cell morphology	301	1.10647e-30	1.0029e-26	3.3319e-29	2.67293	68.09	182	0.00924382	0.0247081	85	0.000327622	1	0.034936	3.20547	3.7436	12	80	0.0138249	0.15	rs113738889,rs114334010,rs114974643,rs11552780,rs11642631,rs116477513,rs117963737,rs118187412,rs137856862,rs137864748,rs138192540,rs139857084,rs139966824,rs140429699,rs140846306,rs141876975,rs142359995,rs143195059,rs143687326,rs144458128,rs144597501,rs146018792,rs146052890,rs146446514,rs147042051,rs148328077,rs148759373,rs149702,rs149703,rs150717839,rs17208094,rs181349872,rs181905852,rs182217777,rs182421928,rs183610838,rs183716829,rs184230574,rs184585321,rs184759974,rs184828277,rs185529725,rs185858334,rs186489652,rs187418460,rs187446894,rs188333404,rs188756107,rs189146371,rs189438381,rs190823993,rs191126356,rs191449964,rs191655230,rs201272551,rs202142727,rs2192932,rs2966090,rs34972832,rs35300161,rs369490464,rs370954871,rs373501238,rs527490753,rs527854192,rs528068885,rs529419641,rs529567126,rs529712264,rs529940855,rs531303609,rs531569590,rs531923060,rs533086508,rs533306942,rs533482009,rs533596051,rs534322508,rs536762533,rs536942259,rs537172724,rs537924251,rs538063717,rs539140009,rs539769963,rs540249716,rs540597494,rs541004681,rs541609557,rs541740436,rs542815182,rs543314876,rs543748304,rs544284045,rs544546018,rs545277395,rs545541149,rs545840762,rs546329275,rs547717358,rs547954448,rs548372792,rs548404443,rs548814634,rs548897030,rs548929730,rs549462602,rs549843174,rs549866000,rs551762427,rs551824999,rs551976813,rs552384014,rs552699975,rs553535012,rs555768820,rs556102290,rs556414134,rs556934999,rs557363233,rs557487786,rs559275314,rs559281283,rs559820704,rs559848129,rs561104697,rs562434205,rs562701505,rs563130860,rs563366647,rs563493234,rs563952928,rs563983035,rs564420980,rs564995535,rs565437251,rs565746525,rs566121119,rs566284480,rs566433510,rs566606232,rs566684242,rs567886084,rs568203643,rs568943157,rs569756300,rs570051640,rs570113567,rs570342987,rs570744159,rs570864072,rs571291835,rs571653752,rs571725034,rs572525719,rs573162788,rs573230096,rs574340036,rs574354139,rs575008488,rs576291984,rs576776994,rs576816251,rs577117330,rs577598350,rs577949880,rs578116274,rs6831101,rs72952299,rs72952301,rs73837575,rs74486245,rs74861368,rs75108416,rs76364496,rs76459603,rs767849,rs77205034,rs77743540,rs79658013,rs80211614,rs9381120	AFF1,CCND3,DCK,EWSR1,KMT2E,MYB,PFDN1,PLCG2,RNF8,SOCS1,TET2,TWSG1
Mouse Phenotype Single KO	MP:0001011	abnormal superior cervical ganglion morphology	302	1.125e-30	1.0197e-26	3.37649e-29	3.68028	30.9759	114	0.00420525	0.0154765	501	0.0451507	1	0.816858	2.54403	1.96539	5	42	0.00576037	0.119048	rs11191748,rs11191749,rs114923629,rs116094416,rs118110680,rs138109873,rs139586446,rs141399540,rs141424796,rs143049080,rs143858806,rs145441429,rs146396594,rs146935892,rs147449734,rs147887186,rs148826176,rs150635076,rs17040870,rs181167108,rs181624133,rs182523157,rs182578525,rs182681694,rs183587045,rs185410283,rs186203576,rs189016020,rs190082628,rs191174432,rs192207680,rs192895231,rs200491983,rs2368476,rs368923856,rs373408499,rs376356390,rs376516339,rs528229679,rs529478937,rs531520049,rs531846265,rs532382274,rs533314997,rs533790561,rs533926517,rs534167238,rs539217396,rs539377717,rs540965341,rs541212359,rs541510121,rs541611409,rs541886414,rs542018877,rs543205412,rs543527079,rs543559466,rs544044541,rs544457278,rs546321454,rs547122544,rs547860536,rs548452063,rs548902876,rs549659526,rs549869034,rs550696252,rs552567825,rs553387650,rs554543477,rs555244990,rs556240454,rs556366059,rs557772867,rs558295567,rs558541001,rs558899586,rs559624728,rs561132329,rs561147901,rs562155534,rs562812364,rs562864511,rs563694116,rs563823010,rs564119465,rs564973229,rs565411134,rs566370648,rs567411029,rs568639273,rs570123159,rs570227572,rs570271520,rs570840299,rs573314529,rs574326168,rs574739810,rs574781754,rs574916268,rs576777363,rs577117324,rs7250895,rs7259599,rs73034606,rs73406596,rs74389432,rs755690,rs76238407,rs77331697,rs77861753,rs78049720,rs78715017	ACTN4,CORO1C,NPAT,SH3PXD2A,SMG9
Mouse Phenotype Single KO	MP:0002620	abnormal monocyte morphology	303	2.15877e-30	1.95671e-26	6.4578e-29	2.15409	127.664	275	0.0173315	0.0373337	884	0.100547	1	1	1.4856	8.75066	13	187	0.014977	0.0695187	rs10974810,rs112007391,rs112242588,rs112324885,rs112924231,rs113185051,rs114362790,rs114974643,rs114985662,rs115433678,rs115474619,rs115546056,rs115994510,rs116261299,rs116547419,rs117299229,rs117381610,rs11863449,rs11999452,rs12340156,rs1260028,rs137864748,rs138465765,rs138807816,rs138977074,rs139233323,rs139480407,rs139859986,rs140172440,rs141005021,rs141857384,rs142269012,rs142898439,rs144272980,rs144347204,rs145182451,rs145660813,rs145683828,rs146006901,rs147096277,rs147308751,rs147333151,rs148084799,rs149857936,rs150076680,rs150430888,rs150530248,rs150717839,rs16950561,rs17010496,rs17175830,rs17700747,rs180788708,rs180842534,rs181574494,rs181788782,rs182487790,rs182891021,rs182955781,rs183206730,rs184148759,rs184905539,rs185054670,rs185130061,rs185628999,rs186139935,rs186427320,rs188269503,rs188918598,rs189139281,rs189382207,rs189608374,rs190383736,rs190497377,rs190868719,rs191449964,rs192914288,rs201683010,rs34682124,rs367602572,rs367696590,rs368492578,rs368542289,rs369740494,rs371406842,rs373326975,rs374762062,rs375701388,rs376781025,rs3853762,rs3867451,rs455864,rs460182,rs462480,rs4788600,rs527409271,rs527490753,rs527928051,rs528289481,rs528339967,rs528483237,rs528688734,rs529478089,rs529694734,rs529848141,rs530248705,rs530408157,rs530545660,rs530652596,rs531050348,rs531380920,rs531392822,rs532007543,rs532097783,rs532835191,rs533421849,rs533430622,rs533480903,rs534137643,rs534854268,rs534971696,rs535833297,rs536130696,rs536398650,rs536732367,rs536911614,rs537081557,rs537899199,rs538050493,rs538323773,rs539155475,rs539724597,rs539963192,rs540041219,rs540527381,rs541173657,rs541958239,rs542284183,rs542477086,rs542650199,rs542766949,rs542905587,rs543139639,rs543547444,rs543999747,rs544642340,rs544707103,rs545091324,rs545269149,rs545760425,rs545986852,rs546385524,rs546490183,rs546890786,rs547901307,rs547961673,rs548124701,rs548357676,rs548399999,rs548889757,rs549041576,rs549523797,rs549549977,rs549622950,rs550035020,rs550271250,rs550321751,rs550593208,rs550653410,rs552057985,rs552073576,rs552393080,rs552545817,rs552660325,rs552801078,rs553535012,rs553948285,rs554057068,rs554119515,rs554407619,rs554520855,rs554579012,rs555104485,rs555421078,rs555768820,rs555980425,rs556117578,rs556302597,rs556587666,rs556670732,rs557023749,rs557545570,rs557754096,rs558103237,rs558161548,rs558208566,rs560177943,rs560262381,rs560443123,rs560476803,rs560819835,rs561115087,rs561725764,rs561780016,rs562186975,rs562494435,rs562834685,rs563637224,rs563864873,rs564528954,rs564589603,rs564788245,rs565241998,rs565437251,rs565967510,rs566271214,rs566351514,rs566840743,rs567969069,rs568175854,rs568193187,rs568203643,rs568330080,rs568988736,rs569277600,rs569298385,rs569387701,rs570121759,rs570744159,rs570961088,rs571291835,rs571693889,rs571716867,rs572452988,rs573029096,rs573092410,rs573453643,rs573546452,rs573598187,rs573886584,rs573897447,rs574117302,rs575190402,rs576059949,rs576251310,rs576523126,rs576689761,rs577112126,rs577385655,rs577428247,rs577468984,rs577943771,rs578027113,rs59865663,rs6088736,rs61838731,rs6831101,rs7026626,rs7093726,rs72952299,rs72952301,rs73235786,rs73799433,rs73799434,rs74032871,rs74032902,rs76563876,rs76635833,rs76859196,rs78383425,rs7855081,rs78652909,rs7870037,rs79319808,rs80348840	ARHGAP22,DHODH,EPAS1,ID1,JAK2,SH2B3,SMAD3,SORBS1,TET2,TNIP1,TWSG1,ZFP36,ZFPM1
Mouse Phenotype Single KO	MP:0005672	increased susceptibility to graft versus host disease	304	3.14816e-30	2.85349e-26	9.38649e-29	29.5629	0.913306	27	0.000123989	0.00366549	792	0.0914026	1	1	10.6849	0.09359	1	2	0.00115207	0.5	rs111996797,rs114298246,rs11666543,rs138355779,rs140472290,rs145633710,rs151249704,rs183174074,rs188148645,rs192445513,rs370463752,rs374495149,rs530472296,rs531014782,rs536573399,rs544851938,rs550790555,rs551522309,rs553376211,rs558637012,rs559363140,rs561415698,rs565703712,rs567443846,rs571419983,rs575016752,rs57769582	LILRB3
Mouse Phenotype Single KO	MP:0014019	embryo cyst	305	3.82373e-30	3.46583e-26	1.13634e-28	7.07192	8.34286	59	0.00113262	0.00800978	237	0.00956962	1	0.365987	6.41094	0.46795	3	10	0.00345622	0.3	rs11191748,rs11191749,rs114334010,rs140429699,rs143049080,rs143858806,rs146052890,rs147042051,rs148328077,rs182217777,rs182523157,rs182681694,rs186203576,rs186489652,rs191174432,rs191655230,rs193027575,rs2966090,rs367715787,rs527854192,rs527967678,rs529567126,rs530329259,rs531303609,rs531713969,rs531846265,rs533306942,rs533482009,rs533926517,rs534167238,rs537172724,rs537483605,rs538063717,rs540249716,rs544044541,rs544546018,rs545277395,rs546329275,rs548452063,rs548735551,rs548814634,rs549843174,rs552567825,rs556414134,rs558541001,rs561147901,rs562434205,rs562812364,rs562958918,rs564420980,rs566284480,rs566433510,rs568639273,rs570840299,rs573230096,rs574739810,rs59677130,rs76238407,rs76434722	CHST11,CMIP,SH3PXD2A
Mouse Phenotype Single KO	MP:0002006	neoplasm	306	4.16265e-30	3.77302e-26	1.23301e-28	1.57037	433.656	681	0.0588726	0.0924518	253	0.0110327	1	0.395259	1.45869	27.4219	40	586	0.0460829	0.0682594	rs1006195,rs10419745,rs1049958,rs1049982,rs10974810,rs111230531,rs111505354,rs111554919,rs111911692,rs112181310,rs112324885,rs112374868,rs112699321,rs112924231,rs113486951,rs114010790,rs114081878,rs114244681,rs114330835,rs114334010,rs114923629,rs114974643,rs115300969,rs1153949,rs115474619,rs115546056,rs115994510,rs116005316,rs116094416,rs116261299,rs116264280,rs11642631,rs116547419,rs117381610,rs117675733,rs117963737,rs118110680,rs11999452,rs12044358,rs12340156,rs12491473,rs1260028,rs13447393,rs13447394,rs138109873,rs138192540,rs138465765,rs138977074,rs139114344,rs139179873,rs139236828,rs139268695,rs139435748,rs139480407,rs139586446,rs139786646,rs139857084,rs139982558,rs140421489,rs140429699,rs140873473,rs140925524,rs140937018,rs141005021,rs141043477,rs141116149,rs141399540,rs141489056,rs141670135,rs141793299,rs141849604,rs141857384,rs142269012,rs142359995,rs142420049,rs142898439,rs142989322,rs143195059,rs143212371,rs143325700,rs143418189,rs143510730,rs144160533,rs144225740,rs144275493,rs144347204,rs144362419,rs145285535,rs145441429,rs145446079,rs145654822,rs145683828,rs146006901,rs146052890,rs146354980,rs146396594,rs146625941,rs146935892,rs147042051,rs147096277,rs147333151,rs147449734,rs147463204,rs147805087,rs147887186,rs147924495,rs148048561,rs148151780,rs148328077,rs148527566,rs148826176,rs148921019,rs149076626,rs149141494,rs149219029,rs149220916,rs149263043,rs149421951,rs149529137,rs149702,rs149703,rs149772663,rs149991368,rs150076680,rs150190392,rs150530248,rs150635076,rs150852420,rs151110464,rs151192325,rs16842173,rs16950561,rs17010496,rs17040870,rs17079331,rs17145202,rs17145223,rs17156381,rs177510,rs181061716,rs181100810,rs181149750,rs181167108,rs181300981,rs181570809,rs181624133,rs181781287,rs181883359,rs182217777,rs182487790,rs182891021,rs182932469,rs183206730,rs183219480,rs183374691,rs183587045,rs183716829,rs184633448,rs184750079,rs184765949,rs184972391,rs185054670,rs185103193,rs185130061,rs185410283,rs185866780,rs185993617,rs186489652,rs186672002,rs186989718,rs187215210,rs187446894,rs187511316,rs187916521,rs188026456,rs188627740,rs189016020,rs189034093,rs189139281,rs189493658,rs189608374,rs189843995,rs190867146,rs190892859,rs190994778,rs191100781,rs191126356,rs191464970,rs191655230,rs191827595,rs192207680,rs192895231,rs192906762,rs192914288,rs192994585,rs1978728,rs199575986,rs199582837,rs199898101,rs200112208,rs200368171,rs201100784,rs201298672,rs201418996,rs201751191,rs201910502,rs201933055,rs201933823,rs216086,rs2230082,rs2368476,rs2761793,rs28370170,rs28381083,rs28381087,rs2966090,rs34682124,rs34972832,rs34973804,rs35300161,rs367688099,rs367927061,rs368211799,rs368492578,rs368600334,rs368842489,rs368923856,rs369886072,rs370088659,rs370154830,rs370218470,rs370677326,rs370954871,rs372736536,rs373408499,rs374599606,rs374762062,rs375078500,rs3751450,rs375629762,rs376356390,rs376459880,rs3783469,rs3783472,rs3783482,rs3783483,rs3783484,rs3810219,rs3853762,rs3867451,rs41283518,rs41315613,rs41379547,rs455864,rs460182,rs462480,rs527490753,rs527582737,rs527659403,rs527676099,rs527792506,rs527854192,rs527928051,rs527945848,rs528068885,rs528229679,rs528289481,rs528483188,rs528688734,rs529258672,rs529345347,rs529478089,rs529478937,rs529567126,rs529742679,rs529848141,rs530248705,rs530324730,rs530408157,rs530412054,rs530545660,rs531116985,rs531118283,rs531303609,rs531444616,rs531520049,rs531593831,rs531632390,rs532097783,rs532103511,rs532256304,rs532382274,rs532741270,rs532835191,rs533306942,rs533314997,rs533413754,rs533421849,rs533430622,rs533480903,rs533482009,rs533491534,rs533591849,rs533596051,rs533693133,rs533839121,rs533868214,rs534137643,rs534217864,rs534315746,rs534576560,rs534657069,rs534664920,rs534854268,rs535210293,rs535316021,rs535723184,rs535833297,rs535877851,rs536400357,rs536544976,rs536732367,rs537081557,rs537163345,rs537172724,rs537694140,rs537899199,rs538063717,rs538323773,rs538599275,rs538808488,rs539004091,rs539377717,rs539428254,rs539607905,rs539724597,rs540232317,rs540249716,rs540352230,rs540398574,rs540527381,rs540616287,rs540829291,rs540957582,rs540965341,rs541028065,rs541101051,rs541159813,rs541173657,rs541212359,rs541332946,rs541485072,rs541486910,rs541510121,rs541611409,rs541617330,rs541886414,rs541958239,rs542007538,rs542018877,rs542099748,rs542104098,rs542406398,rs542766949,rs542905587,rs542933116,rs543139639,rs543205412,rs543212458,rs543547444,rs543559466,rs543837698,rs544457278,rs544464780,rs544546018,rs544611384,rs544642340,rs544705050,rs544707103,rs544943929,rs545011067,rs545277395,rs545499775,rs545760425,rs546044065,rs546102695,rs546321454,rs546329275,rs546385524,rs546490183,rs546732474,rs546791393,rs546890786,rs547110456,rs547122544,rs547577594,rs547775881,rs547791071,rs547858455,rs547860536,rs547961673,rs548094155,rs548116652,rs548357676,rs548370355,rs548399999,rs548814634,rs548902876,rs548988644,rs549014431,rs549314029,rs549523797,rs549659526,rs549764808,rs549843174,rs550271250,rs550593208,rs550879476,rs550925216,rs551366150,rs551662509,rs551906610,rs551932499,rs551976813,rs551986838,rs552057985,rs552073576,rs552293666,rs552353872,rs552393080,rs552404691,rs552489185,rs552545817,rs552886516,rs553238136,rs553387650,rs553500565,rs553518880,rs553539764,rs554057068,rs554119515,rs554407619,rs554447174,rs554543477,rs554579012,rs554584999,rs554813961,rs555244990,rs555421078,rs555422359,rs555528434,rs555669511,rs555766374,rs555768820,rs555913474,rs555980425,rs556240454,rs556302597,rs556366059,rs556414134,rs556422333,rs55671147,rs556907173,rs557011009,rs557060469,rs557334280,rs557363233,rs557487786,rs557545570,rs557549587,rs557772867,rs557934513,rs557964220,rs557973663,rs558103237,rs558161548,rs558295567,rs558506775,rs558803782,rs558899586,rs559220026,rs559305823,rs559612771,rs559624728,rs559820704,rs559821727,rs559963239,rs559989780,rs560431316,rs560886744,rs561093820,rs561132329,rs561626772,rs561725764,rs561780016,rs561827453,rs562155534,rs562208802,rs562407609,rs562434205,rs562491060,rs562751852,rs562834685,rs562864511,rs563130860,rs563412156,rs563590992,rs563694116,rs563864873,rs564012443,rs564085536,rs564119465,rs564221041,rs564420980,rs564478719,rs564490762,rs564492846,rs564528954,rs564589603,rs564721608,rs564973229,rs565206780,rs565241998,rs565411134,rs565500202,rs565579193,rs565746525,rs565804119,rs565967510,rs565994035,rs566060377,rs566270253,rs566271214,rs566284480,rs566351514,rs566370648,rs566410247,rs566433510,rs566715910,rs567160237,rs567199138,rs567411029,rs567412425,rs567797346,rs568089287,rs568163023,rs568175854,rs568193187,rs568203643,rs568209843,rs568344655,rs568420934,rs568723208,rs568988736,rs569016255,rs569277600,rs569298385,rs569515679,rs569562294,rs569573110,rs569756300,rs569947015,rs569964536,rs570121759,rs570123159,rs570139318,rs570271520,rs570298232,rs570340590,rs570432166,rs570533034,rs570567887,rs570744159,rs570775613,rs570955111,rs570992242,rs571234140,rs571267045,rs571328110,rs571455034,rs571653752,rs571716867,rs571835847,rs572083075,rs572281765,rs572728851,rs573029096,rs573092410,rs57313197,rs573230096,rs573314529,rs573546452,rs573598187,rs573886584,rs574326168,rs574341697,rs574517558,rs5745954,rs5745955,rs5745956,rs5745957,rs5745958,rs574915545,rs574916268,rs575178708,rs575713387,rs576058755,rs576059949,rs576152637,rs576488905,rs576559170,rs576777363,rs576798419,rs576964488,rs577112126,rs577117324,rs577155787,rs577289030,rs577336686,rs577385655,rs577468984,rs577869506,rs577943771,rs578027113,rs578196219,rs587636012,rs587739913,rs587753453,rs59266851,rs6014991,rs6014992,rs6024830,rs606470,rs6088736,rs61758080,rs61838731,rs62210271,rs6831101,rs7026626,rs7093726,rs7250895,rs7256801,rs7259599,rs7264415,rs72863459,rs72922718,rs72952299,rs72952301,rs73034606,rs73235786,rs73406596,rs73932489,rs74080821,rs74389432,rs755690,rs76159084,rs7640397,rs76563876,rs76635833,rs76694677,rs76945778,rs77331697,rs77861753,rs77985416,rs78049720,rs78100014,rs78226075,rs78379425,rs7855081,rs78657678,rs7870037,rs7943316,rs79658013,rs79712529,rs79911151,rs8117178,rs8176961,rs8176962,rs833392,rs9245,rs9386735	ACTB,ACTN4,AURKA,CAT,CEBPB,CMIP,CORO1C,EIF2S2,ETS2,FAH,FEN1,FOXO3,GADD45A,H2AFX,HIPK1,ID1,JAK2,LATS1,LONP1,MAP3K8,MAPK8,MPG,NBEAL2,NFE2,POLD1,PTH1R,RALGDS,RBM38,RHOB,RNF8,SIPA1,SMAD3,SOCS1,SPTBN1,STK11,TET2,TNFRSF1B,TP53BP2,TXNIP,UIMC1
Mouse Phenotype Single KO	MP:0011099	lethality throughout fetal growth and development, complete penetrance	307	4.71192e-30	4.27088e-26	1.39117e-28	1.84231	218.748	403	0.0296969	0.0547108	51	8.16738e-05	0.740292	0.0145155	2.42121	9.49938	23	203	0.0264977	0.1133	rs1042837,rs10779585,rs10779586,rs10864009,rs10974810,rs111332466,rs11185651,rs11185652,rs112048342,rs112324885,rs112924231,rs113717948,rs114075091,rs114831560,rs115474619,rs115513538,rs115537395,rs115546056,rs115994510,rs116005316,rs116261299,rs116547419,rs116627939,rs117381610,rs11999452,rs12006409,rs12006435,rs12302110,rs12340156,rs1260028,rs13624,rs138038833,rs138207091,rs138358698,rs138465765,rs138772890,rs138977074,rs139328356,rs139780457,rs140172440,rs141043477,rs141116149,rs141277453,rs141725001,rs141725275,rs141857384,rs142269012,rs142609061,rs142655199,rs142862253,rs142898439,rs142928918,rs143065633,rs143492513,rs143668196,rs144011889,rs144562269,rs144606296,rs145496880,rs145623361,rs145654854,rs146006901,rs146305339,rs147096277,rs147463204,rs147733434,rs148069120,rs148151780,rs148238699,rs148991267,rs149076626,rs149319256,rs149334610,rs149366462,rs149421951,rs149518559,rs150076680,rs150159049,rs150190392,rs150363358,rs151110464,rs17145202,rs17145223,rs177510,rs181749411,rs181956643,rs182487790,rs183206730,rs183374691,rs183711528,rs184881678,rs185054670,rs186139935,rs186280404,rs186672002,rs186889770,rs187511316,rs188324692,rs188756107,rs188842131,rs189608374,rs189806022,rs190044201,rs190224857,rs190228917,rs190705310,rs190867146,rs190951503,rs191174810,rs191248323,rs191300370,rs191827595,rs1978728,rs199551192,rs201985882,rs2070624,rs2070625,rs216086,rs2519085,rs28362594,rs2919290,rs2946996,rs3012066,rs3024995,rs3024996,rs34682124,rs34973804,rs368483185,rs368492578,rs368842489,rs370677326,rs372648094,rs373368672,rs374599606,rs374762062,rs3748814,rs375506935,rs376279439,rs376598131,rs3766744,rs377108363,rs377153676,rs377449308,rs3778497,rs41276688,rs41276690,rs455864,rs460182,rs462480,rs4917350,rs527473271,rs527582737,rs527870063,rs528215745,rs528289481,rs528688734,rs528870061,rs528944850,rs529029799,rs529345347,rs529419641,rs529478089,rs530021873,rs530071632,rs530408157,rs530545660,rs530687649,rs530826104,rs531224154,rs531315562,rs532261341,rs532835191,rs533408184,rs533413754,rs533421849,rs533430622,rs533546854,rs533693133,rs534085685,rs534105171,rs534137643,rs534657069,rs534659728,rs534793726,rs534854268,rs534858072,rs534865439,rs535143131,rs536269651,rs536314129,rs536354471,rs536450595,rs536732367,rs537081557,rs537157214,rs537163345,rs537385644,rs537722902,rs538127308,rs538278481,rs538323773,rs538490953,rs538808488,rs539010055,rs539724597,rs539769963,rs539785343,rs539921548,rs539927199,rs540527381,rs540562846,rs540597494,rs540616287,rs540829291,rs540990080,rs541310474,rs541617330,rs541661689,rs541958239,rs542284183,rs542766949,rs542905587,rs542928597,rs543378134,rs543547444,rs543748304,rs543897622,rs544038028,rs544298508,rs544611384,rs544707103,rs544943929,rs545312841,rs545454816,rs545760425,rs546147732,rs546490183,rs546695026,rs546791393,rs546890786,rs546902746,rs547367028,rs547577594,rs548262038,rs548344841,rs548357676,rs548399999,rs548980168,rs548988644,rs549393166,rs549462602,rs549523797,rs549548153,rs550593208,rs550896777,rs550970796,rs550992965,rs551222593,rs551366150,rs551689973,rs551824999,rs551906610,rs552057985,rs552073576,rs552393080,rs552496472,rs552518750,rs552545817,rs552886516,rs553158719,rs553214344,rs554057068,rs554119515,rs554508338,rs554744057,rs555528434,rs555592886,rs555686026,rs555766374,rs555838874,rs556265448,rs556302597,rs556515947,rs556829968,rs557011009,rs557119976,rs557250064,rs557964220,rs558696261,rs559145071,rs559627311,rs559703788,rs559730978,rs559741416,rs559848129,rs560125530,rs560157884,rs560347670,rs560431316,rs560435643,rs561003509,rs561634833,rs561725764,rs561826738,rs561827453,rs562407609,rs563366647,rs563653507,rs563864873,rs563952928,rs564358281,rs564392583,rs564528954,rs564589603,rs565237646,rs565872337,rs565894213,rs566271214,rs566362466,rs566369445,rs566410247,rs566691240,rs566715910,rs566879843,rs567199138,rs567229036,rs567412425,rs567664574,rs567787581,rs567852695,rs568175854,rs568193187,rs568742884,rs569107910,rs569222599,rs569248916,rs569277600,rs569293867,rs569298385,rs569515679,rs569840868,rs570293244,rs570340590,rs570427915,rs570705837,rs570797191,rs570864072,rs570992242,rs571027910,rs571277877,rs571328110,rs571455034,rs571518452,rs571716867,rs571725034,rs571872624,rs573029096,rs573092410,rs573132840,rs573886584,rs574063808,rs575178708,rs575564246,rs575884069,rs576058755,rs576059949,rs576319558,rs576613861,rs576792539,rs577112126,rs577316047,rs577336686,rs577480543,rs577632050,rs577798714,rs577869506,rs577927525,rs577949880,rs578027113,rs578262658,rs7026626,rs7256801,rs72768778,rs7282008,rs72828438,rs72830871,rs73382448,rs74815302,rs75023371,rs75453089,rs76025707,rs76563876,rs76635833,rs77639595,rs77653058,rs7853926,rs7855081,rs7870037,rs78750119,rs78750525,rs8397,rs931591,rs9647243	AMBRA1,CALR,CITED2,CTBP2,E2F3,EPAS1,FLVCR1,GFI1B,JAK2,JUN,KIDINS220,MAPK14,MFN2,MYB,NPRL3,PCNT,RXRA,SLC13A4,SPTBN1,STK11,UBC,VEGFA,YBX1
Mouse Phenotype Single KO	MP:0010742	increased Schwann cell number	308	1.03262e-29	9.35966e-26	3.03885e-28	10.9759	3.91767	43	0.000531858	0.00583763	1459	0.213099	1	1	4.27396	0.233975	1	5	0.00115207	0.2	rs111385098,rs111750107,rs112247953,rs113236844,rs114778635,rs116885879,rs149661131,rs16826031,rs182048940,rs183103824,rs183412891,rs185005820,rs186387454,rs187683862,rs187784422,rs190738962,rs191251735,rs2445143,rs34160855,rs372571857,rs377436171,rs534825891,rs536443286,rs537183324,rs538867537,rs540305422,rs541237622,rs543649034,rs551008580,rs553261355,rs555602984,rs558175868,rs559636661,rs560901401,rs562342066,rs564509576,rs567424058,rs573863033,rs575896150,rs576530079,rs577778539,rs578002768,rs66850327	HSPG2
Mouse Phenotype Single KO	MP:0014023	abnormal intestine placement	309	1.12353e-29	1.01837e-25	3.2957e-28	10.1765	4.42195	45	0.000600319	0.00610915	237	0.00956962	1	0.365987	6.41094	0.46795	3	10	0.00345622	0.3	rs116094416,rs116727472,rs139586446,rs141399540,rs146935892,rs147887186,rs150635076,rs181167108,rs182365859,rs182578525,rs185410283,rs2368476,rs376356390,rs529478937,rs531520049,rs533790561,rs537172058,rs540965341,rs541212359,rs541886414,rs543559466,rs546321454,rs547122544,rs553090784,rs553387650,rs556366059,rs558295567,rs558899586,rs559624728,rs561132329,rs564119465,rs569871016,rs570271520,rs573314529,rs574326168,rs574916268,rs577253787,rs7250895,rs7259599,rs73034606,rs74389432,rs755690,rs77861753,rs78049720,rs79025895	ACTN4,FAM46C,NPAT
Mouse Phenotype Single KO	MP:0003229	abnormal vitelline vasculature morphology	310	2.02508e-29	1.83553e-25	5.92108e-28	1.87743	199.209	374	0.0270444	0.0507738	284	0.0140812	1	0.449408	1.83826	8.70387	16	186	0.0184332	0.0860215	rs10744728,rs10795076,rs11089793,rs11191748,rs11191749,rs112007391,rs113185051,rs114075091,rs114187954,rs114334010,rs114362790,rs114923629,rs117299229,rs117960963,rs118110680,rs11863449,rs12231991,rs138109873,rs138607124,rs139268695,rs140172440,rs140429699,rs141043477,rs141595224,rs143049080,rs143801482,rs143858806,rs143977533,rs144160533,rs145182451,rs145245268,rs145441429,rs145623361,rs145755433,rs146052890,rs146396594,rs146433861,rs147042051,rs147257713,rs147449734,rs147463204,rs147762922,rs147979483,rs148084799,rs148151780,rs148328077,rs148370753,rs148605268,rs148826176,rs148827036,rs149076626,rs149319256,rs149421951,rs149529137,rs149673152,rs16937003,rs16996704,rs17040870,rs17175830,rs17700747,rs180788708,rs180842534,rs180885123,rs181149750,rs181149997,rs181572308,rs181624133,rs181788782,rs182212928,rs182217777,rs182523157,rs182681694,rs183587045,rs184044091,rs184242551,rs184249238,rs184592925,rs184905539,rs185088638,rs185639270,rs185747695,rs186139935,rs186203576,rs186489652,rs187391052,rs187511316,rs187562622,rs188269503,rs188627740,rs188842131,rs189016020,rs189058265,rs189358208,rs189382207,rs189565345,rs190228917,rs190383736,rs190463106,rs191174432,rs191174810,rs191655230,rs191827595,rs192207680,rs192396832,rs192895231,rs193027575,rs1978728,rs2413398,rs2919290,rs2946996,rs2966090,rs3012066,rs3024995,rs3024996,rs34973804,rs367696590,rs367715787,rs368288371,rs368542289,rs368600334,rs368923856,rs368956187,rs369740494,rs370677326,rs371406842,rs373326975,rs373408499,rs374599606,rs375546155,rs375701388,rs375990123,rs376279439,rs376781025,rs377011511,rs3778497,rs527409271,rs527682560,rs527854192,rs527870063,rs527967678,rs528122668,rs528229679,rs529029799,rs529280382,rs529345347,rs529567126,rs529694734,rs530329259,rs530392191,rs530652596,rs531303609,rs531351147,rs531629032,rs531713603,rs531713969,rs531846265,rs532245228,rs532261341,rs532295354,rs532309777,rs532320881,rs532382274,rs533288686,rs533306942,rs533314997,rs533413754,rs533482009,rs533693133,rs533825490,rs533926517,rs534167238,rs534484859,rs534657069,rs534865439,rs534971696,rs536130696,rs536269651,rs536497732,rs537157214,rs537163345,rs537172724,rs537483605,rs538063717,rs538127308,rs538808488,rs539100077,rs539155475,rs539377717,rs539558692,rs540041219,rs540232317,rs540249716,rs540661125,rs541510121,rs541515468,rs541611409,rs541617330,rs541650711,rs542018877,rs542284183,rs542535537,rs542974540,rs543133089,rs543205412,rs543537560,rs543593238,rs544044541,rs544155698,rs544457278,rs544546018,rs544943929,rs545083434,rs545277395,rs545986852,rs546329275,rs546791393,rs547363722,rs547577594,rs547675016,rs547713988,rs547860536,rs548124701,rs548241808,rs548452063,rs548528732,rs548735551,rs548814634,rs548889757,rs548902876,rs548988644,rs549549977,rs549582063,rs549659526,rs549843174,rs549972529,rs550035020,rs550268560,rs550314569,rs550321751,rs551366150,rs551906610,rs551989523,rs552298414,rs552436966,rs552567825,rs552660325,rs552801078,rs552886516,rs553403552,rs553598305,rs553603505,rs554520855,rs554543477,rs554722811,rs554940882,rs555003772,rs555104485,rs555244990,rs555528434,rs556240454,rs556414134,rs556587666,rs556829968,rs557011009,rs557023749,rs557772867,rs558027034,rs558208566,rs558541001,rs558896321,rs560177943,rs560237861,rs560483959,rs560705249,rs560875732,rs561003509,rs561147901,rs561206874,rs561441849,rs561827453,rs562155534,rs562186975,rs562434205,rs562491828,rs562494435,rs562621967,rs562812364,rs562864511,rs562958918,rs563323664,rs563361312,rs563694116,rs564382812,rs564420980,rs564788245,rs564906346,rs564973229,rs565237646,rs565411134,rs565686596,rs565844753,rs565872337,rs566053931,rs566284480,rs566370648,rs566410247,rs566433510,rs566810466,rs567411029,rs567412425,rs567468820,rs567553798,rs567852695,rs567969069,rs568032745,rs568330080,rs568639273,rs568742884,rs568987987,rs569515679,rs570123159,rs570340590,rs570840299,rs570961088,rs571027910,rs571328110,rs571455034,rs572376229,rs572517533,rs572821945,rs573230096,rs573500572,rs573897447,rs574121520,rs574673813,rs574739810,rs574792636,rs575178708,rs575564520,rs576058755,rs576123016,rs576413905,rs576523126,rs576689761,rs576777363,rs576840168,rs577117324,rs577869506,rs577927525,rs578262658,rs59677130,rs59865663,rs61917172,rs713797,rs713798,rs7256801,rs72650787,rs72650788,rs72830871,rs73406596,rs74032871,rs74032902,rs74876819,rs76238407,rs76434722,rs77072154,rs77331697,rs77924047,rs78750525,rs78856546,rs78936318,rs79319808,rs80348840,rs881592	CHST11,CMIP,CORO1C,CTBP2,EPAS1,ETS2,KAT7,KLF6,MYH9,SH3PXD2A,SPTBN1,STK11,VEGFA,WNK1,ZFPM1,ZMIZ1
Mouse Phenotype Single KO	MP:0001051	abnormal somatic motor system morphology	311	2.95316e-29	2.67674e-25	8.6069e-28	2.51447	76.7556	193	0.0104203	0.0262015	690	0.0722404	1	0.948967	1.9178	3.65001	7	78	0.00806452	0.0897436	rs1049402,rs111385098,rs111750107,rs112247953,rs113236844,rs114213656,rs114778635,rs115050658,rs1152622,rs115789233,rs116873289,rs116885879,rs116978099,rs12295692,rs138154248,rs138261960,rs138965033,rs138999250,rs140119219,rs140608085,rs140730626,rs141326431,rs141862009,rs142149322,rs142825211,rs142869756,rs143722203,rs143834068,rs144098103,rs144303973,rs144968655,rs145114941,rs146263147,rs147463274,rs148082853,rs148133626,rs149661131,rs150390824,rs16826031,rs181032965,rs181800306,rs181887222,rs181985505,rs182048940,rs182969673,rs183103824,rs183412891,rs184211752,rs184588683,rs184847017,rs185005820,rs186383930,rs186387454,rs186451925,rs186612852,rs187673447,rs187683862,rs187784422,rs188469226,rs188814443,rs189435941,rs189575055,rs190738962,rs191196823,rs191251735,rs191610195,rs191660907,rs192992046,rs202117737,rs2445143,rs2529438,rs2738044,rs34160855,rs35841479,rs368034897,rs368123182,rs368725127,rs372571857,rs373626664,rs374960669,rs377436171,rs377631529,rs4796420,rs4796421,rs4810130,rs528557696,rs528624624,rs528634326,rs528878563,rs529425393,rs529696652,rs530079516,rs530693513,rs530745142,rs530949443,rs530951318,rs532469491,rs532511957,rs533013436,rs533118958,rs533563346,rs534309207,rs534475772,rs534538718,rs534825891,rs535125746,rs536443286,rs537179518,rs537183324,rs537263284,rs537466962,rs538177693,rs538579405,rs538867537,rs539273645,rs539373934,rs539782346,rs540305422,rs540580499,rs541237622,rs541679024,rs541809636,rs543649034,rs545784568,rs545875356,rs546327866,rs546601494,rs548493703,rs548621550,rs548634556,rs549768128,rs550857785,rs551008580,rs551783887,rs552955941,rs553261355,rs553682385,rs554808023,rs555592751,rs555602984,rs555983322,rs557034515,rs557173040,rs558175868,rs558830378,rs559636661,rs559818336,rs560773874,rs560901401,rs561051925,rs561441834,rs562176963,rs562342066,rs564509576,rs564800613,rs565506832,rs566489319,rs567424058,rs56787132,rs568443184,rs568479578,rs568620026,rs568864879,rs569567195,rs570608946,rs570674431,rs570684269,rs571108065,rs571641196,rs571909713,rs573565842,rs573863033,rs574084712,rs575253490,rs575896150,rs575918879,rs576530079,rs576995154,rs577778539,rs577990608,rs578002768,rs60151940,rs6026232,rs6062330,rs656605,rs66850327,rs72937201,rs73177687,rs75840098,rs75891555,rs77064718,rs77839640,rs7927113	CHRNB1,CHRNE,DNAJC5,GARS,HSPG2,SCYL1,VAPB
Mouse Phenotype Single KO	MP:0009796	abnormal base-excision repair	312	3.37959e-29	3.06327e-25	9.81816e-28	12.0188	3.32812	40	0.000451821	0.00543036	1965	0.318512	1	1	2.67123	0.37436	1	8	0.00115207	0.125	rs115300969,rs116264280,rs142420049,rs145285535,rs145446079,rs181300981,rs181781287,rs184972391,rs185103193,rs188026456,rs189034093,rs370218470,rs3783469,rs3783472,rs3783482,rs3783483,rs3783484,rs530412054,rs534217864,rs535210293,rs536544976,rs541028065,rs542933116,rs545499775,rs546732474,rs548094155,rs556422333,rs557549587,rs558506775,rs564012443,rs565206780,rs569947015,rs571234140,rs574915545,rs606470,rs72922718,rs74080821,rs76945778,rs77985416,rs78379425	GADD45A
Mouse Phenotype Single KO	MP:0003269	colon polyps	313	3.72432e-29	3.37572e-25	1.0785e-27	13.7738	2.68626	37	0.000364684	0.00502308	1965	0.318512	1	1	2.67123	0.37436	1	8	0.00115207	0.125	rs141043477,rs147463204,rs148151780,rs149421951,rs187511316,rs191827595,rs1978728,rs34973804,rs370677326,rs374599606,rs529345347,rs533413754,rs533693133,rs534657069,rs537163345,rs538808488,rs541617330,rs544943929,rs546791393,rs547577594,rs548988644,rs551366150,rs551906610,rs552886516,rs555528434,rs557011009,rs561827453,rs566410247,rs567412425,rs569515679,rs570340590,rs571328110,rs571455034,rs575178708,rs576058755,rs577869506,rs7256801	STK11
Mouse Phenotype Single KO	MP:0004809	increased hematopoietic stem cell number	314	5.10113e-29	4.62367e-25	1.47251e-27	3.87285	26.079	101	0.00354045	0.0137117	293	0.0156218	1	0.483263	3.33903	1.49744	5	32	0.00576037	0.15625	rs114974643,rs118187412,rs138412084,rs140846306,rs144597501,rs145695669,rs146446514,rs148308730,rs148823190,rs150655556,rs181098190,rs181349872,rs181531337,rs181905852,rs183610838,rs183624408,rs184828277,rs187418460,rs188333404,rs188756107,rs189211936,rs189438381,rs201418996,rs201933055,rs2192932,rs367688099,rs370154830,rs527490753,rs527945848,rs529419641,rs529742679,rs531033701,rs531593831,rs531781124,rs532256304,rs533742167,rs534322508,rs536223779,rs536342266,rs536942259,rs537924251,rs538324256,rs538875871,rs539283271,rs539769963,rs540218813,rs540597494,rs541332946,rs543748304,rs544284045,rs546607524,rs548254096,rs548404443,rs548897030,rs548929730,rs549462602,rs550367169,rs550670261,rs551762427,rs551824999,rs553795950,rs555028473,rs555768820,rs556306900,rs556934999,rs558686729,rs558712602,rs559848129,rs560455417,rs560940593,rs563108397,rs563366647,rs563952928,rs563983035,rs566606232,rs566754797,rs567886084,rs568068204,rs568203643,rs568943157,rs569387183,rs570744159,rs570864072,rs571725034,rs571835847,rs573162788,rs574354139,rs574885488,rs576816251,rs577118462,rs577949880,rs578116274,rs58421016,rs60348497,rs6831101,rs72952299,rs72952301,rs75045193,rs75800109,rs77205034,rs77216962	ARID1A,KMT2E,MYB,SIPA1,TET2
Mouse Phenotype Single KO	MP:0010209	abnormal circulating chemokine level	315	1.14016e-28	1.03344e-24	3.28076e-27	6.22689	9.95681	62	0.00135173	0.00841705	1741	0.257635	1	1	2.03522	0.982695	2	21	0.00230415	0.0952381	rs111237452,rs112007391,rs113185051,rs114362790,rs117299229,rs11863449,rs145182451,rs1473075,rs148084799,rs17175830,rs17700747,rs180788708,rs180842534,rs181788782,rs184905539,rs188269503,rs189382207,rs190383736,rs367696590,rs368542289,rs369740494,rs371406842,rs373326975,rs375701388,rs376781025,rs527409271,rs529694734,rs530652596,rs534971696,rs536130696,rs539155475,rs539919996,rs540041219,rs545986852,rs548124701,rs548889757,rs549549977,rs550035020,rs550321751,rs552660325,rs552801078,rs554520855,rs555104485,rs556587666,rs557023749,rs558208566,rs560177943,rs562186975,rs562494435,rs564788245,rs567969069,rs568330080,rs570961088,rs573897447,rs576345159,rs576523126,rs576689761,rs59865663,rs74032871,rs74032902,rs79319808,rs80348840	LYN,ZFPM1
Mouse Phenotype Single KO	MP:0008051	abnormal memory T cell physiology	316	1.15128e-28	1.04352e-24	3.30228e-27	7.40559	7.29178	54	0.000989925	0.00733098	2553	0.463793	1	1	1.64383	0.608335	1	13	0.00115207	0.0769231	rs10439607,rs10439608,rs114675364,rs118037841,rs12624662,rs12624663,rs139359173,rs141559732,rs142485086,rs142769761,rs146338045,rs146507077,rs147886400,rs17093552,rs182628624,rs184759698,rs187247358,rs188023420,rs189480516,rs190438853,rs191390850,rs192037327,rs193019304,rs529970765,rs530423800,rs534106071,rs535221102,rs535796004,rs536540599,rs538418801,rs539636385,rs540440257,rs545911731,rs548292032,rs548531105,rs548660054,rs550699721,rs552707267,rs555431519,rs556548170,rs558021179,rs559203788,rs560270801,rs563887126,rs564198811,rs566347238,rs568716390,rs571003929,rs575353156,rs576361437,rs577434954,rs6088962,rs729838,rs80054178	BCL2L1
Mouse Phenotype Single KO	MP:0005083	abnormal biliary tract morphology	317	1.27527e-28	1.1559e-24	3.64638e-27	2.74202	59.0805	162	0.00802071	0.0219929	77	0.000257305	1	0.0302885	3.50848	3.13526	11	67	0.0126728	0.164179	rs11191748,rs11191749,rs114010790,rs114923629,rs116094416,rs116727472,rs118110680,rs12491473,rs138109873,rs139435748,rs139586446,rs140937018,rs141399540,rs143049080,rs143858806,rs144275493,rs145441429,rs146396594,rs146935892,rs147449734,rs147805087,rs147887186,rs148826176,rs150430888,rs150635076,rs17040870,rs17079331,rs17248748,rs181167108,rs181403568,rs181624133,rs182365859,rs182523157,rs182551017,rs182681694,rs182688859,rs183587045,rs185410283,rs185463011,rs185638029,rs186203576,rs186787125,rs189016020,rs190726429,rs191174432,rs192207680,rs192895231,rs2368476,rs368923856,rs372283417,rs373408499,rs3748814,rs376356390,rs527528520,rs528229679,rs528483237,rs529478937,rs530071632,rs531116985,rs531520049,rs531647368,rs531846265,rs532382274,rs533314997,rs533899123,rs533926517,rs534167238,rs534664920,rs537172058,rs539377717,rs540965341,rs541212359,rs541510121,rs541611409,rs541886414,rs542018877,rs543205412,rs543559466,rs543723520,rs544044541,rs544457278,rs546321454,rs547122544,rs547130558,rs547860536,rs548452063,rs548902876,rs549174926,rs549659526,rs552404691,rs552567825,rs553090784,rs553387650,rs553457459,rs554447174,rs554543477,rs554758347,rs555244990,rs555676091,rs556240454,rs556366059,rs557772867,rs558295567,rs558541001,rs558899586,rs559624728,rs560476803,rs561132329,rs561147901,rs561197771,rs562155534,rs562812364,rs562864511,rs563694116,rs56395302,rs564119465,rs564342165,rs564973229,rs565411134,rs565415874,rs566370648,rs567411029,rs568639273,rs569387701,rs569871016,rs570123159,rs570139318,rs570271520,rs570533034,rs570840299,rs571224061,rs57313197,rs573314529,rs574326168,rs574739810,rs574916268,rs576311835,rs576535110,rs576777363,rs577117324,rs577119707,rs577253787,rs720927,rs7250895,rs7259599,rs73034606,rs73406596,rs73799433,rs73799434,rs74389432,rs755690,rs75604189,rs76106226,rs76222089,rs76238407,rs7640397,rs77331697,rs77861753,rs78049720,rs78652909,rs79025895,rs8102912	ACTN4,CAPZA2,CORO1C,FAM46C,HES1,JUN,LDLR,PTH1R,SH3PXD2A,TNIP1,VTI1B
Mouse Phenotype Single KO	MP:0003826	abnormal Mullerian duct morphology	318	1.35752e-28	1.23046e-24	3.86937e-27	3.73247	27.8636	104	0.00378272	0.0141189	186	0.00523274	1	0.254997	3.6634	1.63782	6	35	0.00691244	0.171429	rs11191748,rs11191749,rs114334010,rs116094416,rs116727472,rs139586446,rs140429699,rs141399540,rs143049080,rs143858806,rs146052890,rs146935892,rs147042051,rs147887186,rs148328077,rs150635076,rs181167108,rs182217777,rs182365859,rs182523157,rs182578525,rs182681694,rs185410283,rs186203576,rs186489652,rs191174432,rs191655230,rs193027575,rs2368476,rs2966090,rs367715787,rs376356390,rs527854192,rs527967678,rs529478937,rs529567126,rs530329259,rs531303609,rs531520049,rs531713969,rs531846265,rs533306942,rs533482009,rs533790561,rs533926517,rs534167238,rs537172058,rs537172724,rs537483605,rs538063717,rs540249716,rs540965341,rs541212359,rs541886414,rs543559466,rs544044541,rs544546018,rs545277395,rs546321454,rs546329275,rs547122544,rs548452063,rs548735551,rs548814634,rs549843174,rs552567825,rs553090784,rs553387650,rs556366059,rs556414134,rs558295567,rs558541001,rs558899586,rs559624728,rs561132329,rs561147901,rs562434205,rs562812364,rs562958918,rs564119465,rs564420980,rs566284480,rs566433510,rs568639273,rs569871016,rs570271520,rs570840299,rs573230096,rs573314529,rs574326168,rs574739810,rs574916268,rs577253787,rs59677130,rs7250895,rs7259599,rs73034606,rs74389432,rs755690,rs76238407,rs76434722,rs77861753,rs78049720,rs79025895	ACTN4,CHST11,CMIP,FAM46C,NPAT,SH3PXD2A
Mouse Phenotype Single KO	MP:0008111	abnormal granulocyte differentiation	319	1.72572e-28	1.56419e-24	4.90343e-27	3.94158	24.6094	97	0.00334095	0.0131686	578	0.0496632	1	0.778802	2.84931	1.40385	4	30	0.0046083	0.133333	rs112242588,rs112998347,rs114954834,rs114985662,rs115403731,rs115433678,rs117202666,rs118187412,rs137952621,rs138807816,rs139384992,rs140405812,rs140846306,rs141074733,rs143474074,rs144597501,rs145660813,rs146446514,rs147048070,rs181349872,rs181905852,rs183610838,rs183921264,rs184148759,rs184828277,rs187418460,rs188333404,rs189438381,rs2192932,rs2213430,rs367602572,rs368875914,rs370059164,rs371020166,rs3809758,rs527940414,rs531193462,rs531392822,rs532007543,rs533402765,rs534322508,rs535299913,rs536398650,rs536911614,rs536942259,rs537924251,rs538050493,rs541194272,rs541601244,rs542253682,rs542650199,rs543965278,rs544284045,rs545091324,rs545212032,rs545269149,rs548404443,rs548405954,rs548897030,rs548929730,rs549283356,rs549622950,rs549639393,rs551762427,rs551778458,rs553948285,rs556117578,rs556670732,rs556934999,rs558155839,rs560262381,rs560317850,rs560373646,rs560443123,rs560819835,rs560977731,rs562188292,rs563983035,rs566606232,rs566840743,rs567886084,rs568943157,rs571693889,rs572452988,rs573162788,rs573453643,rs573802446,rs574117302,rs574195945,rs574354139,rs575190402,rs576251310,rs576533479,rs576816251,rs578116274,rs75375644,rs77205034	KMT2E,RAC2,SH2B3,STAT5A
Mouse Phenotype Single KO	MP:0001844	autoimmune response	320	1.95059e-28	1.76801e-24	5.52504e-27	1.87948	191.542	360	0.0260036	0.0488732	1416	0.195753	1	1	1.24167	15.302	19	327	0.0218894	0.058104	rs10439607,rs10439608,rs1051559,rs111237452,rs112961205,rs114334010,rs114675364,rs115300969,rs115780402,rs116005316,rs116264280,rs11642631,rs118037841,rs12624662,rs12624663,rs1293303,rs1293304,rs138182855,rs138293445,rs138618203,rs138678856,rs139241844,rs139359173,rs139796758,rs139857084,rs140429699,rs140473256,rs140542070,rs140751837,rs140944059,rs141116149,rs141137195,rs141559732,rs142359995,rs142420049,rs142485086,rs142769761,rs143195059,rs143248485,rs143345827,rs145285535,rs145446079,rs146052890,rs146338045,rs146507077,rs146771837,rs146872394,rs147042051,rs147043674,rs1473075,rs147746097,rs147886400,rs148328077,rs149248452,rs149991368,rs150190392,rs150430888,rs150591782,rs151110464,rs17093552,rs17145202,rs17145223,rs17156381,rs177510,rs180749858,rs181257678,rs181300981,rs181325766,rs181781287,rs182217777,rs182369609,rs182628624,rs183374691,rs183716829,rs184419031,rs184759698,rs184972391,rs185103193,rs185638103,rs185638777,rs185763468,rs185993617,rs186489652,rs186672002,rs186973665,rs187247358,rs187446894,rs187772453,rs188023420,rs188026456,rs188292887,rs188450427,rs188800695,rs189034093,rs189480516,rs189521239,rs189958921,rs190438853,rs190517788,rs190867146,rs191126356,rs191390850,rs191655230,rs192037327,rs192573857,rs192882966,rs193019304,rs201683010,rs201991577,rs2037514,rs216086,rs2271951,rs2271952,rs2271953,rs2966090,rs34972832,rs35300161,rs368732717,rs368842489,rs369319596,rs369346788,rs370218470,rs370954871,rs373650422,rs374716280,rs375285108,rs375771719,rs376848717,rs377105442,rs3783469,rs3783472,rs3783482,rs3783483,rs3783484,rs4436654,rs527582737,rs527659403,rs527854192,rs528483237,rs528484701,rs528487658,rs529567126,rs529970765,rs530324730,rs530412054,rs530423800,rs530945986,rs531222333,rs531303609,rs531930072,rs531943601,rs532726038,rs532999205,rs533306942,rs533482009,rs533514670,rs533928489,rs534106071,rs534176290,rs534217864,rs535210293,rs535221102,rs535796004,rs536068737,rs536069615,rs536418182,rs536538780,rs536540599,rs536544976,rs536734989,rs536821875,rs537172724,rs537185695,rs537799086,rs538063717,rs538418801,rs538593772,rs539636385,rs539646375,rs539919996,rs540085376,rs540249716,rs540440257,rs540616287,rs540829291,rs541028065,rs541629599,rs542340035,rs542933116,rs543023934,rs543999747,rs544546018,rs544611384,rs545277395,rs545499775,rs545839422,rs545895441,rs545911731,rs546044065,rs546238602,rs546329275,rs546732474,rs547349478,rs547791071,rs547867258,rs548040535,rs548094155,rs548219303,rs548292032,rs548531105,rs548606620,rs548660054,rs548814634,rs548817911,rs549843174,rs549926862,rs550060809,rs550699721,rs550833298,rs551255122,rs551327568,rs551793822,rs551976813,rs552180166,rs552707267,rs552798958,rs553026793,rs553386039,rs553539764,rs554321359,rs554435691,rs554665042,rs555431519,rs555687649,rs555766374,rs556131273,rs556254444,rs556414134,rs556422333,rs556548170,rs556625592,rs556642641,rs557060469,rs557160423,rs557330055,rs557363233,rs557487786,rs557549587,rs557964220,rs558021179,rs558506775,rs558743634,rs559203788,rs559343019,rs559595741,rs559820704,rs559904526,rs560270801,rs560431316,rs560476803,rs562201298,rs562307401,rs562407609,rs562434205,rs563130860,rs563182935,rs563476009,rs563637224,rs563758343,rs563887126,rs564012443,rs564186241,rs564198811,rs564202001,rs564241022,rs564420980,rs565206780,rs565804119,rs565821115,rs565882582,rs566033609,rs566284480,rs566347238,rs566433510,rs566715910,rs567199138,rs568163023,rs568391443,rs568463002,rs568506471,rs568643232,rs568716390,rs569016255,rs569387701,rs569537804,rs569538477,rs569756300,rs569947015,rs570496764,rs570610827,rs570670634,rs570732326,rs570992242,rs571003929,rs571234140,rs571653752,rs571874389,rs572072443,rs572454071,rs572749473,rs573230096,rs574517558,rs5745954,rs5745955,rs5745956,rs5745957,rs5745958,rs574675205,rs574915545,rs575091490,rs575353156,rs575646899,rs576345159,rs576361437,rs576508354,rs576712292,rs576727483,rs576899697,rs577268631,rs577289030,rs577336686,rs577389949,rs577434954,rs57775527,rs58386249,rs606470,rs6088962,rs7246497,rs72845090,rs72863459,rs72922718,rs729838,rs73274015,rs73799433,rs73799434,rs74080821,rs74425886,rs75558056,rs76610571,rs76945778,rs77150886,rs77214757,rs77985416,rs78379425,rs78652909,rs78663425,rs79658013,rs80054178,rs9852431,rs9852706	BCL2L1,BHLHE40,CTSB,FEN1,GADD45A,JAK1,KSR1,LGALS9,LYN,MPG,PLCG2,RFTN1,RPL13A,SOCS1,SWAP70,TNFRSF1B,TNIP1,TPP2,ZFP36
Mouse Phenotype Single KO	MP:0006387	abnormal T cell number	321	2.23146e-28	2.0226e-24	6.30093e-27	1.49682	519.77	778	0.0705634	0.10562	163	0.0034586	1	0.192323	1.47183	35.3302	52	755	0.0599078	0.0688742	rs1006195,rs10439607,rs10439608,rs1051559,rs111237452,rs111447710,rs111535386,rs111579025,rs111911692,rs112181310,rs112434406,rs112969158,rs112998347,rs113188519,rs113609699,rs113738889,rs114010790,rs114153476,rs114201974,rs114321702,rs114402588,rs114675364,rs114741736,rs114802700,rs114974643,rs115300969,rs115513538,rs11552780,rs115780402,rs115821895,rs116004300,rs116005316,rs116145105,rs116264280,rs11642631,rs116428746,rs116477513,rs116524811,rs116627314,rs116727472,rs117082006,rs117202666,rs117468975,rs117580205,rs117675733,rs117963737,rs118037841,rs118087945,rs118187412,rs12491473,rs12624662,rs12624663,rs137856862,rs137864748,rs137952621,rs138192540,rs138224539,rs138358698,rs138403987,rs138896844,rs139169751,rs139233323,rs139359173,rs139384992,rs139435748,rs139581347,rs139780457,rs139796758,rs139857084,rs139910413,rs139919914,rs139966824,rs139982558,rs140421489,rs140846306,rs140925524,rs140937018,rs140944059,rs141116149,rs141559732,rs141869164,rs141876975,rs142065810,rs142095350,rs142359995,rs142420049,rs142485086,rs142655199,rs142719403,rs142769761,rs142919988,rs142928918,rs143195059,rs143248485,rs143433919,rs143687326,rs144272980,rs144275493,rs144458128,rs144597501,rs144606296,rs144958301,rs145143588,rs145221254,rs145243690,rs145285535,rs145446079,rs145608858,rs145703823,rs145707875,rs146018792,rs146117267,rs146196209,rs146305339,rs146323367,rs146338045,rs146446514,rs146507077,rs146872394,rs147048070,rs1473075,rs147649026,rs147733434,rs147746097,rs147805087,rs147886400,rs148072607,rs148328786,rs148596501,rs148759373,rs148991267,rs149248452,rs149334610,rs149366462,rs149567955,rs149702,rs149703,rs149772663,rs149991368,rs150190392,rs150430888,rs150717839,rs151110464,rs17079331,rs17093552,rs17145202,rs17145223,rs17156381,rs17208094,rs17586314,rs177510,rs180968692,rs181224149,rs181257678,rs181300981,rs181349872,rs181501562,rs181574494,rs181781287,rs181812969,rs181905852,rs181956643,rs182079808,rs182365859,rs182369609,rs182421928,rs182541961,rs182609112,rs182628624,rs183075227,rs183374691,rs183607651,rs183610838,rs183630141,rs183699612,rs183711528,rs183716829,rs183809294,rs183921264,rs184078091,rs184230574,rs184585321,rs184589769,rs184759698,rs184759974,rs184828277,rs184972391,rs185103193,rs185473750,rs185529725,rs185628999,rs185638777,rs185763468,rs185858334,rs185866780,rs185993617,rs186164531,rs186427320,rs186672002,rs186916257,rs186950045,rs187095267,rs187218588,rs187247358,rs1872611,rs187356059,rs187418460,rs187446894,rs187772453,rs187827436,rs188023420,rs188026456,rs188222791,rs188292887,rs188333404,rs188380362,rs188422806,rs188450427,rs188756107,rs188918598,rs188954031,rs189034093,rs189146371,rs189438381,rs189480516,rs189521239,rs189795574,rs190124792,rs190438853,rs190497377,rs190823993,rs190867146,rs190868719,rs190951503,rs191126356,rs191329225,rs191390850,rs191449964,rs191566822,rs192037327,rs192263072,rs192471932,rs192476834,rs192558658,rs192614290,rs192882966,rs192897815,rs193019304,rs200494126,rs201272551,rs202142727,rs2037514,rs216086,rs2192932,rs28512222,rs3182909,rs34972832,rs35300161,rs368842489,rs368875914,rs369490464,rs369886072,rs370059164,rs370218470,rs370417106,rs370954871,rs371020166,rs373501238,rs373617259,rs373622602,rs375517533,rs375629762,rs375771719,rs376991887,rs377105442,rs3783469,rs3783472,rs3783482,rs3783483,rs3783484,rs3809758,rs4436654,rs4788600,rs527490753,rs527582737,rs527659403,rs527940414,rs528068885,rs528092278,rs528141343,rs528223653,rs528339967,rs528483237,rs528484701,rs528487658,rs528499598,rs528509224,rs528870061,rs529419641,rs529588670,rs529712264,rs529825364,rs529931667,rs529940855,rs529970765,rs530021873,rs530307398,rs530324730,rs530412054,rs530423800,rs530564268,rs530608325,rs530687649,rs531116985,rs531125368,rs531315562,rs531380920,rs531413632,rs531523380,rs531569590,rs531819911,rs531923060,rs532001094,rs532572076,rs532726038,rs532999205,rs533086508,rs533596051,rs534033386,rs534106071,rs534176290,rs534217864,rs534322508,rs534664920,rs535210293,rs535221102,rs535382099,rs535678630,rs535766663,rs535796004,rs536069615,rs536264549,rs536418182,rs536538780,rs536540599,rs536544976,rs536548954,rs536601513,rs536762533,rs536780228,rs536821875,rs536942259,rs537149550,rs537172058,rs537924251,rs538413538,rs538418801,rs538566901,rs538593772,rs538679767,rs539013548,rs539032062,rs539039389,rs539140009,rs539180459,rs539313077,rs539372127,rs539636385,rs539646375,rs539752468,rs539769963,rs539810156,rs539919996,rs539943786,rs539963192,rs540019645,rs540216341,rs540440257,rs540597494,rs540616287,rs540829291,rs541004681,rs541028065,rs541152748,rs541258494,rs541609557,rs541740436,rs542119769,rs542253682,rs542422702,rs542815182,rs542933116,rs543023934,rs543314876,rs543322395,rs543748304,rs544038028,rs544140980,rs544284045,rs544405899,rs544444157,rs544464780,rs544611384,rs544638981,rs544964170,rs544980768,rs545006145,rs545212032,rs545413862,rs545429096,rs545499775,rs545541149,rs545646789,rs545840762,rs545911731,rs546044065,rs546238602,rs546268603,rs546301121,rs546732474,rs546872560,rs547077302,rs547177428,rs547275062,rs547349478,rs547367028,rs547637043,rs547637084,rs547717358,rs547791071,rs547901307,rs547954448,rs547954629,rs548040535,rs548094155,rs548219303,rs548292032,rs548344841,rs548372792,rs548404443,rs548405954,rs548481273,rs548531105,rs548660054,rs548817911,rs548897030,rs548929730,rs549041576,rs549054254,rs549283356,rs549462602,rs549545424,rs549669733,rs549691905,rs549772313,rs549866000,rs549926862,rs549976877,rs550313238,rs550620275,rs550644365,rs550699721,rs550719323,rs550833298,rs550869452,rs551033176,rs551078788,rs551084252,rs551166534,rs551255122,rs551289311,rs551331095,rs551447439,rs551762427,rs551812617,rs551824999,rs551828455,rs551976813,rs551993966,rs552340420,rs552384014,rs552404691,rs552518750,rs552699975,rs552707267,rs552798958,rs552890300,rs553026793,rs553090784,rs553163280,rs553269741,rs553535012,rs553539764,rs554034546,rs554127010,rs554133752,rs554435691,rs554447174,rs554584999,rs554780105,rs555205248,rs555431519,rs555433339,rs555437979,rs555687649,rs555766374,rs555768820,rs556102290,rs556254444,rs556422333,rs556548170,rs556783339,rs556934999,rs557060469,rs557160423,rs557179007,rs557330055,rs557363233,rs557487786,rs557549587,rs557732890,rs557964220,rs558021179,rs558270483,rs558336048,rs558382795,rs558506775,rs558553388,rs558743634,rs558776424,rs559048991,rs559058885,rs559145071,rs559203788,rs559275314,rs559281283,rs559595741,rs559627311,rs559730978,rs559820704,rs559821727,rs559848129,rs560019328,rs560270801,rs560317850,rs560373646,rs560416562,rs560431316,rs560475920,rs560476803,rs560858144,rs560916971,rs560952582,rs560970613,rs560977731,rs561104697,rs561115087,rs561216192,rs561492107,rs561573793,rs561716614,rs561826738,rs562101086,rs562401906,rs562407609,rs562475852,rs562701505,rs562731159,rs563130860,rs563309575,rs563366647,rs563493234,rs563758343,rs563887126,rs563952928,rs563983035,rs564012443,rs564198811,rs564505239,rs564628874,rs564948215,rs564995535,rs565206780,rs565323245,rs565437251,rs565746525,rs565804119,rs565821115,rs565882582,rs565940695,rs566033609,rs566121119,rs566347238,rs566362466,rs566557173,rs566606232,rs566677580,rs566684242,rs566715910,rs566746191,rs567111235,rs567199138,rs567444172,rs567495028,rs567684480,rs567886084,rs568163023,rs568203643,rs568391443,rs568463002,rs568716390,rs568776978,rs568943157,rs569016255,rs569075417,rs569110331,rs569222180,rs569387701,rs569400762,rs569467498,rs569537804,rs569538477,rs569756300,rs569840868,rs569871016,rs56987316,rs569947015,rs570051640,rs570113567,rs570134842,rs570139318,rs570342987,rs570385882,rs570533034,rs570670634,rs570732326,rs570744159,rs570864072,rs570992242,rs571003929,rs571023273,rs571037372,rs571234140,rs571247263,rs571249592,rs571291835,rs571365614,rs571429857,rs571653752,rs571714085,rs571725034,rs572072443,rs572518434,rs572525719,rs572636213,rs572728851,rs572749473,rs572798802,rs57313197,rs573162788,rs573758851,rs574340036,rs574354139,rs574506987,rs574517558,rs5745954,rs5745955,rs5745956,rs5745957,rs5745958,rs574802959,rs574915545,rs575008488,rs575054232,rs575353156,rs575646899,rs576064051,rs576291984,rs576345159,rs576361437,rs576439744,rs576679060,rs576727483,rs576746835,rs576776994,rs576816251,rs576964488,rs577117330,rs577253787,rs577268631,rs577289030,rs577317494,rs577336686,rs577389949,rs577434954,rs577598350,rs577632050,rs577949880,rs578116274,rs578174961,rs578201947,rs58007965,rs58386249,rs587595390,rs587597843,rs587612386,rs587623963,rs587636012,rs587650390,rs587657093,rs587695505,rs587712554,rs587739913,rs587753453,rs587772961,rs587773505,rs59266851,rs6006464,rs6006465,rs606470,rs6088962,rs6831101,rs6901094,rs72828438,rs72845090,rs72863459,rs72922718,rs72952299,rs72952301,rs729838,rs73274015,rs73382448,rs73519163,rs73519165,rs73799433,rs73799434,rs73837575,rs74080821,rs74378645,rs74425886,rs74486245,rs74861368,rs74920356,rs75108416,rs75200091,rs75827389,rs75889603,rs76159084,rs76364496,rs7640397,rs76459603,rs76610571,rs76687637,rs767849,rs76945778,rs77150886,rs77205034,rs77214757,rs77319713,rs77534290,rs77582544,rs77743540,rs77985416,rs78379425,rs78383425,rs78433950,rs78652909,rs78739623,rs78750119,rs79025895,rs79658013,rs80054178,rs80211614,rs80278093,rs80330613,rs833392,rs9245,rs9381120	ABHD17A,AFF1,BCL2L1,BHLHE40,CCND3,CCR4,CDKAL1,CUX1,CYSTM1,DCK,DDX42,DHODH,EWSR1,EZR,FADS1,FAM46C,GADD45A,GPR15,GRAP2,H2AFX,HLA-DOA,IFITM3,IL15RA,IL17B,JAK1,KLF13,KMT2E,LGALS9,LYN,MAML1,MAPK14,MCL1,MPG,MYB,PARVB,PPIL3,PRKAB1,PTH1R,RHOH,RNF157,RNF8,SATB1,SHARPIN,SOCS1,ST3GAL2,STAT3,TET2,TNFRSF1B,TNIP1,TPP2,TWSG1,TXNIP
Mouse Phenotype Single KO	MP:0008198	abnormal follicular dendritic cell antigen presentation	322	2.52103e-28	2.28506e-24	7.09645e-27	37.6299	0.611216	23	8.2978e-05	0.00312246	792	0.0914026	1	1	10.6849	0.09359	1	2	0.00115207	0.5	rs11120075,rs115771128,rs116343293,rs138219129,rs143620218,rs189418780,rs528169287,rs535102308,rs537048734,rs543301215,rs545995948,rs559157668,rs561658922,rs566170023,rs566178975,rs568108358,rs570374607,rs574523567,rs57949055,rs71635119,rs7535426,rs78290636,rs79235823	FCAMR
Mouse Phenotype Single KO	MP:0005404	abnormal axon morphology	323	3.33474e-28	3.02261e-24	9.35792e-27	2.08549	131.384	274	0.0178365	0.0371979	384	0.0275609	1	0.650553	1.81574	7.15963	13	153	0.014977	0.0849673	rs1006195,rs1049402,rs111385098,rs111579025,rs111750107,rs11189312,rs111911692,rs112181310,rs112247953,rs113236844,rs114213656,rs114778635,rs115050658,rs1152622,rs115821895,rs116873289,rs116885879,rs116978099,rs12295692,rs138154248,rs138323767,rs138403987,rs138999250,rs139032194,rs140119219,rs140358702,rs140421489,rs140608085,rs140730626,rs141326431,rs141862009,rs142149322,rs142825211,rs143722203,rs143834068,rs144749380,rs144968655,rs145114941,rs146263147,rs148082853,rs148133626,rs149661131,rs150344124,rs150390824,rs16826031,rs17248748,rs181032965,rs181224149,rs181403568,rs181800306,rs181887222,rs181985505,rs182048940,rs182969673,rs183103824,rs183341788,rs183412891,rs183664318,rs184019897,rs184078091,rs184211752,rs184588683,rs184847017,rs185005820,rs185638029,rs185866780,rs186383930,rs186387454,rs186451925,rs186612852,rs187416320,rs187673447,rs187683862,rs187784422,rs187819920,rs188422806,rs188469226,rs189435941,rs189575055,rs190228917,rs190726429,rs190738962,rs191196823,rs191251735,rs191610195,rs191660907,rs192530155,rs192972876,rs192992046,rs200494126,rs202117737,rs2445143,rs2529438,rs2738044,rs3024995,rs3024996,rs3182909,rs34160855,rs368034897,rs368123182,rs368725127,rs372571857,rs373617259,rs373626664,rs374960669,rs375517533,rs376279439,rs377436171,rs377449308,rs377631529,rs3778497,rs45526136,rs4810130,rs527528520,rs527870063,rs528557696,rs528624624,rs528634326,rs528878563,rs529076336,rs529425393,rs529588670,rs529696652,rs530550029,rs530693513,rs530745142,rs530951318,rs531647368,rs532261341,rs532511957,rs532572076,rs533013436,rs533118958,rs534475772,rs534538718,rs534825891,rs535125746,rs536269651,rs536443286,rs537179518,rs537183324,rs537263284,rs537466962,rs538127308,rs538579405,rs538867537,rs539273645,rs539373934,rs539782346,rs540305422,rs540437103,rs540580499,rs541237622,rs541679024,rs541809636,rs542422702,rs543135066,rs543179590,rs543649034,rs543723520,rs544140980,rs544444157,rs544464780,rs544964170,rs545006145,rs545429096,rs545784568,rs545875356,rs546327866,rs546601494,rs546775136,rs547130558,rs547177428,rs548634556,rs549174926,rs549691905,rs549768128,rs550644365,rs550773861,rs550857785,rs551008580,rs551783887,rs552955941,rs553261355,rs553278155,rs554584999,rs554758347,rs554808023,rs555592751,rs555602984,rs555983322,rs556783339,rs556829968,rs557034515,rs557173040,rs557732890,rs558175868,rs558830378,rs559636661,rs559818336,rs559821727,rs560773874,rs560901401,rs561051925,rs561197771,rs561216192,rs561258693,rs561441834,rs562176963,rs562342066,rs562933216,rs564509576,rs564948215,rs565415874,rs565506832,rs566489319,rs566956010,rs567111235,rs567424058,rs56787132,rs568479578,rs568620026,rs568742884,rs568864879,rs569567195,rs569793439,rs570608946,rs570684269,rs571027910,rs571108065,rs571224061,rs571365614,rs571641196,rs571909713,rs572728851,rs573238218,rs573565842,rs573863033,rs574084712,rs575253490,rs575787096,rs575896150,rs575918879,rs576530079,rs576535110,rs576964488,rs576995154,rs577119707,rs577778539,rs577862386,rs577927525,rs577990608,rs578002768,rs60151940,rs6026232,rs656605,rs66850327,rs72937201,rs72997370,rs73177687,rs75840098,rs75891555,rs76106226,rs76159084,rs76222089,rs76968546,rs77064718,rs77534290,rs77839640,rs78433950,rs78776357,rs7927113,rs80330613,rs8102912	CANX,GARS,HMBS,HSPA5,HSPG2,KIDINS220,LDLR,PI4K2A,PRKAB1,SCYL1,SPTBN4,VAPB,VEGFA
Mouse Phenotype Single KO	MP:0008197	abnormal follicular dendritic cell physiology	324	6.86587e-28	6.22323e-24	1.92075e-26	35.9841	0.63917	23	8.6773e-05	0.00312246	1032	0.133925	1	1	7.12327	0.140385	1	3	0.00115207	0.333333	rs11120075,rs115771128,rs116343293,rs138219129,rs143620218,rs189418780,rs528169287,rs535102308,rs537048734,rs543301215,rs545995948,rs559157668,rs561658922,rs566170023,rs566178975,rs568108358,rs570374607,rs574523567,rs57949055,rs71635119,rs7535426,rs78290636,rs79235823	FCAMR
Mouse Phenotype Single KO	MP:0005562	decreased mean corpuscular hemoglobin	325	7.46454e-28	6.76586e-24	2.0818e-26	3.13117	40.8793	128	0.00554973	0.0173771	499	0.0448458	1	0.814593	2.13698	3.27565	7	70	0.00806452	0.1	rs11086206,rs111579025,rs114266482,rs114477690,rs115487847,rs115821895,rs116005316,rs116243742,rs116727472,rs137978264,rs140269446,rs141116149,rs141592612,rs141730546,rs143421376,rs143549142,rs144588770,rs144761982,rs146194308,rs147183692,rs147637630,rs148034650,rs148069203,rs148862782,rs150011740,rs150190392,rs151110464,rs17145202,rs17145223,rs177510,rs182365859,rs183294794,rs183374691,rs184379585,rs186672002,rs189460046,rs190867146,rs192572446,rs199891815,rs200494126,rs200986283,rs201458751,rs202101320,rs216086,rs3182909,rs34899467,rs368648855,rs368842489,rs371690928,rs373617259,rs375871401,rs377143682,rs3786734,rs41300397,rs41300401,rs45533432,rs4802517,rs527582737,rs528723726,rs529588670,rs531526498,rs531753579,rs532572076,rs533691597,rs537172058,rs537223863,rs538185396,rs538457692,rs538801028,rs539319692,rs540616287,rs540829291,rs541157365,rs541650815,rs543011678,rs544140980,rs544444157,rs544611384,rs545006145,rs546289520,rs546685805,rs547177428,rs549293785,rs549715814,rs552189317,rs553090784,rs555575610,rs555766374,rs557415456,rs557732890,rs557806,rs557964220,rs560431316,rs562395749,rs562407609,rs562796067,rs563814474,rs563993509,rs564948215,rs565996410,rs566715910,rs56697799,rs567111235,rs567199138,rs567641026,rs568042227,rs569871016,rs569897378,rs570651435,rs570992242,rs571365614,rs571567913,rs571863353,rs574085051,rs575082957,rs575983571,rs57631877,rs577253787,rs577336686,rs60927724,rs611251,rs62203063,rs73942337,rs77377218,rs77534290,rs78433950,rs79025895,rs80330613	FAM46C,NPRL3,PPP1R15A,PRKAB1,SLC11A2,TFRC,ZMYND8
Mouse Phenotype Single KO	MP:0003084	abnormal skeletal muscle fiber morphology	326	8.84456e-28	8.01671e-24	2.45911e-26	2.01505	145.406	293	0.0197402	0.0397774	301	0.0172936	1	0.520762	1.88162	7.4404	14	159	0.016129	0.0880503	rs1049402,rs111385098,rs111387887,rs111750107,rs112247953,rs112617384,rs113236844,rs114212279,rs114213656,rs114778635,rs114818586,rs114867431,rs115050658,rs1152622,rs115789233,rs115934734,rs116377113,rs116873289,rs116885879,rs116978099,rs12295692,rs138154248,rs138403987,rs138999250,rs140119219,rs140608085,rs140730626,rs141326431,rs141862009,rs142084890,rs142149322,rs1426383,rs142696815,rs142825211,rs143722203,rs143834068,rs143869313,rs144098103,rs144968655,rs145114941,rs146263147,rs148082853,rs148133626,rs149028079,rs149661131,rs150390824,rs16826031,rs181032965,rs181224149,rs181800306,rs181887222,rs181985505,rs182048940,rs182240814,rs182969673,rs183103824,rs183364564,rs183412891,rs184078091,rs184211752,rs184588683,rs184847017,rs185005820,rs186383930,rs186387454,rs186451925,rs186612852,rs186731961,rs187403683,rs187673447,rs187683862,rs187784422,rs188422806,rs188469226,rs188772791,rs189435941,rs189575055,rs190228917,rs190516611,rs190738962,rs191196823,rs191251735,rs191610195,rs191660907,rs192424692,rs192992046,rs199733842,rs200786800,rs201535838,rs202117737,rs2445143,rs2529438,rs2738044,rs3024995,rs3024996,rs34160855,rs35841479,rs368034897,rs368123182,rs368725127,rs369918113,rs370088659,rs372571857,rs373626664,rs374960669,rs375517533,rs375613766,rs376279439,rs377436171,rs377631529,rs3778497,rs4810130,rs527648734,rs527870063,rs528158176,rs528215462,rs528557696,rs528624624,rs528634326,rs528878563,rs529425393,rs529696652,rs530088832,rs530168075,rs530435834,rs530693513,rs530745142,rs530951318,rs531503509,rs532261341,rs532384245,rs532469491,rs532511957,rs532665790,rs533013436,rs533118958,rs533563346,rs533591849,rs534475772,rs534538718,rs534571674,rs534576560,rs534825891,rs535125746,rs535410926,rs536269651,rs536443286,rs536664146,rs537179518,rs537183324,rs537263284,rs537466962,rs538127308,rs538177693,rs538579405,rs538867537,rs538984164,rs539150492,rs539250506,rs539273645,rs539305905,rs539373934,rs539541378,rs539782346,rs540305422,rs540580499,rs540804095,rs541237622,rs541679024,rs541809636,rs542422702,rs543649034,rs544964170,rs545429096,rs545655541,rs545784568,rs545875356,rs546327866,rs546511988,rs546601494,rs547153196,rs547582736,rs547870662,rs548212594,rs548427064,rs548493703,rs548634556,rs548718675,rs549014431,rs549691905,rs549768128,rs550004446,rs550466376,rs550644365,rs550857785,rs551008580,rs551065346,rs551783887,rs551986838,rs552245061,rs552955941,rs553261355,rs553682385,rs553883322,rs554808023,rs554913521,rs555592751,rs555602984,rs555983322,rs556001087,rs556783339,rs556829968,rs557034515,rs557173040,rs558175868,rs558830378,rs559636661,rs559818336,rs559881224,rs560773874,rs560782853,rs560843929,rs560901401,rs561051925,rs561216192,rs561441834,rs562176963,rs562342066,rs562789845,rs562903755,rs563412156,rs564509576,rs565423541,rs565506832,rs565600069,rs566489319,rs567094850,rs567160237,rs567424058,rs567665964,rs56787132,rs567951389,rs568193252,rs568479578,rs568620026,rs568742884,rs568864879,rs569125065,rs569567195,rs569587095,rs570238758,rs570421371,rs570608946,rs570684269,rs570875066,rs571027910,rs571108065,rs571399065,rs571641196,rs571909713,rs571962668,rs573288162,rs573565842,rs573863033,rs574013391,rs574084712,rs575117170,rs575253490,rs575896150,rs575918879,rs576088589,rs576530079,rs576995154,rs577778539,rs577861549,rs577927525,rs577990608,rs578002768,rs60151940,rs6026232,rs656605,rs66850327,rs7219518,rs72937201,rs73177687,rs74777738,rs75840098,rs75891555,rs77064718,rs77839640,rs78983327,rs7927113,rs9516881	CEBPB,CHRNE,DNM2,FKRP,GARS,HSPG2,MAML1,MBNL1,MBNL2,NFATC3,SCN4A,SCYL1,VAPB,VEGFA
Mouse Phenotype Single KO	MP:0004688	absent ilium	327	9.12187e-28	8.26806e-24	2.52846e-26	14.6443	2.32173	34	0.000315195	0.0046158	792	0.0914026	1	1	10.6849	0.09359	1	2	0.00115207	0.5	rs114996919,rs115033370,rs117039567,rs117289185,rs139484997,rs140353200,rs142781518,rs145673841,rs148254102,rs183780498,rs184110563,rs184337916,rs185105438,rs187999804,rs190411904,rs192951356,rs376502874,rs529042305,rs530043869,rs530998371,rs532191697,rs534256029,rs537240369,rs538438760,rs542092057,rs545884807,rs546850744,rs561764849,rs563952093,rs566832831,rs569907747,rs570868359,rs575425335,rs75925066	PITX1
Mouse Phenotype Single KO	MP:0000938	motor neuron degeneration	328	1.02602e-27	9.29985e-24	2.83532e-26	3.43332	32.6215	112	0.00442866	0.015205	2600	0.476921	1	1	1.25705	1.59103	2	34	0.00230415	0.0588235	rs114213656,rs115050658,rs1152622,rs116873289,rs116978099,rs12295692,rs138999250,rs140119219,rs140608085,rs140730626,rs141326431,rs141862009,rs142149322,rs143834068,rs144968655,rs145114941,rs148082853,rs148133626,rs181032965,rs181800306,rs181887222,rs181985505,rs184211752,rs184588683,rs184847017,rs186383930,rs186451925,rs186612852,rs187673447,rs188469226,rs189435941,rs189575055,rs190228917,rs191610195,rs191660907,rs192992046,rs2738044,rs3024995,rs3024996,rs368034897,rs368123182,rs368725127,rs373626664,rs374960669,rs376279439,rs377631529,rs3778497,rs527870063,rs528557696,rs528624624,rs528878563,rs529425393,rs530693513,rs530745142,rs532261341,rs532511957,rs533013436,rs533118958,rs534538718,rs535125746,rs536269651,rs537263284,rs537466962,rs538127308,rs538579405,rs539373934,rs539782346,rs540580499,rs541679024,rs545784568,rs546327866,rs546601494,rs548634556,rs549768128,rs550857785,rs551783887,rs554808023,rs555592751,rs555983322,rs556829968,rs557034515,rs557173040,rs559818336,rs560773874,rs561051925,rs561441834,rs562176963,rs565506832,rs566489319,rs568479578,rs568620026,rs568742884,rs568864879,rs569567195,rs571027910,rs571108065,rs571641196,rs571909713,rs573565842,rs574084712,rs575253490,rs575918879,rs576995154,rs577927525,rs577990608,rs60151940,rs656605,rs72937201,rs75891555,rs77064718,rs77839640,rs7927113	SCYL1,VEGFA
Mouse Phenotype Single KO	MP:0008826	abnormal splenic cell ratio	329	1.26349e-27	1.14523e-23	3.48095e-26	3.57136	29.6806	106	0.0040294	0.0143904	432	0.0342236	1	0.718062	2.73972	1.825	5	39	0.00576037	0.128205	rs114266482,rs114389965,rs114477690,rs117824891,rs12130234,rs137978264,rs139796758,rs140231703,rs141199892,rs141730546,rs141876975,rs143421376,rs143549142,rs144588770,rs144761982,rs145293310,rs146194308,rs146958340,rs148034650,rs148069203,rs148862782,rs149248452,rs150011740,rs17208094,rs17586314,rs182226484,rs182369609,rs182421928,rs182609112,rs184379585,rs184722705,rs188222791,rs188292887,rs188839434,rs189146371,rs192882966,rs199891815,rs200986283,rs201458751,rs202101320,rs34899467,rs368450920,rs368648855,rs371690928,rs375871401,rs377143682,rs3786734,rs4436654,rs45533432,rs4802517,rs527684739,rs529549400,rs529940855,rs532726038,rs533691597,rs536538780,rs536762533,rs536821875,rs537120760,rs538185396,rs539319692,rs539861822,rs541650815,rs543011678,rs544257607,rs547275062,rs547349478,rs547717358,rs547954448,rs548040535,rs548723414,rs549414823,rs549926862,rs551331095,rs551838044,rs552189317,rs556254444,rs557060412,rs557806,rs559281283,rs561101463,rs562475852,rs563416223,rs563814474,rs563993509,rs565882582,rs566557173,rs56697799,rs568042227,rs568332710,rs569015332,rs570113567,rs570651435,rs574085051,rs575354477,rs575983571,rs576727483,rs60927724,rs611251,rs73942337,rs74425886,rs76364496,rs77150886,rs77377218,rs77723082,rs78168337	LAX1,PFDN1,PPP1R15A,RHOH,TPP2
Mouse Phenotype Single KO	MP:0008571	abnormal synaptic bouton morphology	330	2.14519e-27	1.9444e-23	5.89211e-26	10.3107	3.97644	41	0.000539837	0.00556611	775	0.0909299	1	1	3.88542	0.514745	2	11	0.00230415	0.181818	rs138154248,rs142825211,rs143722203,rs146263147,rs150390824,rs17248748,rs181403568,rs182969673,rs185638029,rs190726429,rs191196823,rs4810130,rs527528520,rs528634326,rs529696652,rs530951318,rs531647368,rs534475772,rs537179518,rs539273645,rs541809636,rs543723520,rs545875356,rs547130558,rs549174926,rs552955941,rs554758347,rs558830378,rs561197771,rs565415874,rs56787132,rs570684269,rs571224061,rs576535110,rs577119707,rs6026232,rs73177687,rs75840098,rs76106226,rs76222089,rs8102912	LDLR,VAPB
Mouse Phenotype Single KO	MP:0011746	spleen fibrosis	331	2.20108e-27	1.99506e-23	6.02736e-26	19.6044	1.47926	29	0.000200822	0.00393701	1032	0.133925	1	1	7.12327	0.140385	1	3	0.00115207	0.333333	rs112242588,rs114985662,rs115433678,rs138807816,rs145660813,rs184148759,rs367602572,rs531392822,rs532007543,rs536398650,rs536911614,rs538050493,rs542650199,rs545091324,rs545269149,rs549622950,rs553948285,rs556117578,rs556670732,rs560262381,rs560443123,rs560819835,rs566840743,rs571693889,rs572452988,rs573453643,rs574117302,rs575190402,rs576251310	SH2B3
Mouse Phenotype Single KO	MP:0011521	decreased placental labyrinth size	332	2.63224e-27	2.38586e-23	7.18634e-26	3.67407	27.49	101	0.00373201	0.0137117	447	0.0376615	1	0.763678	2.67123	1.8718	5	40	0.00576037	0.125	rs11089793,rs114187954,rs115513538,rs117665211,rs117960963,rs13259761,rs13261055,rs138358698,rs139780457,rs141595224,rs142534299,rs143977533,rs144606296,rs146433861,rs147257713,rs148370753,rs148399840,rs148605268,rs149334610,rs149366462,rs16996704,rs180885123,rs181572308,rs181956643,rs183204100,rs183711528,rs184044091,rs184592925,rs185569665,rs185747695,rs187620290,rs189565345,rs189934211,rs190463106,rs192396832,rs2413398,rs368288371,rs375546155,rs375990123,rs528122668,rs528688483,rs529280382,rs530021873,rs530687649,rs531104872,rs532309777,rs532359794,rs533288686,rs533825490,rs535968060,rs539100077,rs541515468,rs543593238,rs544038028,rs546900055,rs547367028,rs547675016,rs547713988,rs548344841,rs549972529,rs550314569,rs552282043,rs552436966,rs552490945,rs552518750,rs552898830,rs553598305,rs554722811,rs554940882,rs555003772,rs558027034,rs558896321,rs559145071,rs559627311,rs559730978,rs560237861,rs561206874,rs562491828,rs563323664,rs563361312,rs564323811,rs564382812,rs566053931,rs566810466,rs569758728,rs569840868,rs572376229,rs572517533,rs573500572,rs574792636,rs575564520,rs576840168,rs577234823,rs577632050,rs713797,rs713798,rs73713199,rs77022613,rs77072154,rs77924047,rs78856546	AGO2,GRB2,MAPK14,MYH9,PTP4A2
Mouse Phenotype Single KO	MP:0008483	increased spleen germinal center size	333	2.95435e-27	2.67782e-23	8.04151e-26	5.54736	11.7173	65	0.00159073	0.00882433	692	0.0725491	1	0.950267	3.05283	0.982695	3	21	0.00345622	0.142857	rs11120075,rs114741736,rs115771128,rs115780402,rs116343293,rs116627314,rs117468975,rs138219129,rs139910413,rs142919988,rs143620218,rs146117267,rs147746097,rs181257678,rs183607651,rs185763468,rs186950045,rs189418780,rs192471932,rs2037514,rs373622602,rs375771719,rs528169287,rs531413632,rs535102308,rs535766663,rs536418182,rs537048734,rs538593772,rs542119769,rs543023934,rs543301215,rs545995948,rs547637043,rs549545424,rs551255122,rs552340420,rs557330055,rs558743634,rs559157668,rs560475920,rs561658922,rs562101086,rs565940695,rs566170023,rs566178975,rs567684480,rs568108358,rs569537804,rs569538477,rs570374607,rs572072443,rs574523567,rs574802959,rs577268631,rs577389949,rs57949055,rs71635119,rs72845090,rs73274015,rs7535426,rs75827389,rs77214757,rs78290636,rs79235823	FCAMR,LGALS9,ST3GAL2
Mouse Phenotype Single KO	MP:0004047	abnormal milk composition	334	3.77518e-27	3.42182e-23	1.0245e-25	5.52203	11.771	65	0.00159802	0.00882433	269	0.0126643	1	0.426724	4.27396	0.935899	4	20	0.0046083	0.2	rs10813958,rs11191748,rs11191749,rs117561316,rs140735385,rs142979788,rs143049080,rs143858806,rs144646549,rs145307410,rs147236238,rs148573496,rs182306190,rs182523157,rs182681694,rs182818127,rs185011225,rs186203576,rs187079015,rs189616608,rs190267287,rs191174432,rs193129665,rs374385710,rs531511573,rs531846265,rs532108715,rs532205607,rs532821500,rs533926517,rs534167238,rs535244846,rs539414357,rs542201730,rs544044541,rs544146143,rs546554212,rs546966845,rs547829322,rs548452063,rs550168354,rs551319551,rs552567825,rs554584394,rs555090253,rs557986368,rs558541001,rs560075551,rs561147901,rs561506186,rs562779270,rs562812364,rs566464359,rs566543594,rs568639273,rs570840299,rs572442757,rs573260666,rs573610106,rs574739810,rs575580124,rs575771366,rs72698318,rs76238407,rs7817003	B4GALT1,DGAT1,NEURL1,PLIN2
Mouse Phenotype Single KO	MP:0005005	abnormal self tolerance	335	3.80926e-27	3.45272e-23	1.03066e-25	1.84736	194.873	360	0.0264557	0.0488732	1429	0.202915	1	1	1.23412	15.3956	19	329	0.0218894	0.0577508	rs10439607,rs10439608,rs1051559,rs111237452,rs112961205,rs114334010,rs114675364,rs115300969,rs115780402,rs116005316,rs116264280,rs11642631,rs118037841,rs12624662,rs12624663,rs1293303,rs1293304,rs138182855,rs138293445,rs138618203,rs138678856,rs139241844,rs139359173,rs139796758,rs139857084,rs140429699,rs140473256,rs140542070,rs140751837,rs140944059,rs141116149,rs141137195,rs141559732,rs142359995,rs142420049,rs142485086,rs142769761,rs143195059,rs143248485,rs143345827,rs145285535,rs145446079,rs146052890,rs146338045,rs146507077,rs146771837,rs146872394,rs147042051,rs147043674,rs1473075,rs147746097,rs147886400,rs148328077,rs149248452,rs149991368,rs150190392,rs150430888,rs150591782,rs151110464,rs17093552,rs17145202,rs17145223,rs17156381,rs177510,rs180749858,rs181257678,rs181300981,rs181325766,rs181781287,rs182217777,rs182369609,rs182628624,rs183374691,rs183716829,rs184419031,rs184759698,rs184972391,rs185103193,rs185638103,rs185638777,rs185763468,rs185993617,rs186489652,rs186672002,rs186973665,rs187247358,rs187446894,rs187772453,rs188023420,rs188026456,rs188292887,rs188450427,rs188800695,rs189034093,rs189480516,rs189521239,rs189958921,rs190438853,rs190517788,rs190867146,rs191126356,rs191390850,rs191655230,rs192037327,rs192573857,rs192882966,rs193019304,rs201683010,rs201991577,rs2037514,rs216086,rs2271951,rs2271952,rs2271953,rs2966090,rs34972832,rs35300161,rs368732717,rs368842489,rs369319596,rs369346788,rs370218470,rs370954871,rs373650422,rs374716280,rs375285108,rs375771719,rs376848717,rs377105442,rs3783469,rs3783472,rs3783482,rs3783483,rs3783484,rs4436654,rs527582737,rs527659403,rs527854192,rs528483237,rs528484701,rs528487658,rs529567126,rs529970765,rs530324730,rs530412054,rs530423800,rs530945986,rs531222333,rs531303609,rs531930072,rs531943601,rs532726038,rs532999205,rs533306942,rs533482009,rs533514670,rs533928489,rs534106071,rs534176290,rs534217864,rs535210293,rs535221102,rs535796004,rs536068737,rs536069615,rs536418182,rs536538780,rs536540599,rs536544976,rs536734989,rs536821875,rs537172724,rs537185695,rs537799086,rs538063717,rs538418801,rs538593772,rs539636385,rs539646375,rs539919996,rs540085376,rs540249716,rs540440257,rs540616287,rs540829291,rs541028065,rs541629599,rs542340035,rs542933116,rs543023934,rs543999747,rs544546018,rs544611384,rs545277395,rs545499775,rs545839422,rs545895441,rs545911731,rs546044065,rs546238602,rs546329275,rs546732474,rs547349478,rs547791071,rs547867258,rs548040535,rs548094155,rs548219303,rs548292032,rs548531105,rs548606620,rs548660054,rs548814634,rs548817911,rs549843174,rs549926862,rs550060809,rs550699721,rs550833298,rs551255122,rs551327568,rs551793822,rs551976813,rs552180166,rs552707267,rs552798958,rs553026793,rs553386039,rs553539764,rs554321359,rs554435691,rs554665042,rs555431519,rs555687649,rs555766374,rs556131273,rs556254444,rs556414134,rs556422333,rs556548170,rs556625592,rs556642641,rs557060469,rs557160423,rs557330055,rs557363233,rs557487786,rs557549587,rs557964220,rs558021179,rs558506775,rs558743634,rs559203788,rs559343019,rs559595741,rs559820704,rs559904526,rs560270801,rs560431316,rs560476803,rs562201298,rs562307401,rs562407609,rs562434205,rs563130860,rs563182935,rs563476009,rs563637224,rs563758343,rs563887126,rs564012443,rs564186241,rs564198811,rs564202001,rs564241022,rs564420980,rs565206780,rs565804119,rs565821115,rs565882582,rs566033609,rs566284480,rs566347238,rs566433510,rs566715910,rs567199138,rs568163023,rs568391443,rs568463002,rs568506471,rs568643232,rs568716390,rs569016255,rs569387701,rs569537804,rs569538477,rs569756300,rs569947015,rs570496764,rs570610827,rs570670634,rs570732326,rs570992242,rs571003929,rs571234140,rs571653752,rs571874389,rs572072443,rs572454071,rs572749473,rs573230096,rs574517558,rs5745954,rs5745955,rs5745956,rs5745957,rs5745958,rs574675205,rs574915545,rs575091490,rs575353156,rs575646899,rs576345159,rs576361437,rs576508354,rs576712292,rs576727483,rs576899697,rs577268631,rs577289030,rs577336686,rs577389949,rs577434954,rs57775527,rs58386249,rs606470,rs6088962,rs7246497,rs72845090,rs72863459,rs72922718,rs729838,rs73274015,rs73799433,rs73799434,rs74080821,rs74425886,rs75558056,rs76610571,rs76945778,rs77150886,rs77214757,rs77985416,rs78379425,rs78652909,rs78663425,rs79658013,rs80054178,rs9852431,rs9852706	BCL2L1,BHLHE40,CTSB,FEN1,GADD45A,JAK1,KSR1,LGALS9,LYN,MPG,PLCG2,RFTN1,RPL13A,SOCS1,SWAP70,TNFRSF1B,TNIP1,TPP2,ZFP36
Mouse Phenotype Single KO	MP:0003231	abnormal placenta vasculature	336	5.34243e-27	4.84238e-23	1.44118e-25	2.32711	88.5217	206	0.0120176	0.0279663	759	0.0864763	1	1	1.68709	5.33463	9	114	0.0103687	0.0789474	rs10744728,rs11089793,rs111836852,rs114075091,rs114187954,rs115513538,rs117960963,rs12231991,rs138358698,rs139267669,rs139780457,rs140932727,rs141043477,rs141595224,rs142386167,rs143938913,rs143977533,rs144606296,rs145623361,rs146433861,rs147257713,rs147259611,rs147463204,rs147979483,rs148151780,rs148370753,rs148605268,rs149319256,rs149334610,rs149366462,rs149421951,rs16996704,rs180885123,rs181572308,rs181956643,rs183711528,rs184044091,rs184592925,rs184932420,rs185747695,rs186169538,rs187391052,rs187511316,rs188475932,rs188842131,rs189565345,rs190228917,rs190463106,rs190890185,rs191174810,rs191827595,rs192396832,rs1978728,rs201071615,rs2413398,rs2919290,rs2946996,rs3012066,rs3024995,rs3024996,rs34973804,rs368288371,rs370550749,rs370677326,rs374599606,rs375546155,rs375990123,rs376279439,rs3778497,rs527682560,rs527870063,rs528014758,rs528122668,rs529029799,rs529251678,rs529280382,rs529345347,rs530021873,rs530687649,rs530905175,rs530977215,rs531713603,rs531838924,rs532245228,rs532261341,rs532309777,rs532772076,rs533288686,rs533413754,rs533693133,rs533825490,rs534657069,rs534865439,rs536269651,rs536742499,rs536989104,rs537157214,rs537163345,rs537301599,rs538127308,rs538808488,rs539100077,rs541515468,rs541617330,rs542449396,rs542664302,rs543133089,rs543593238,rs544038028,rs544155698,rs544943929,rs545059540,rs546186176,rs546791393,rs547363722,rs547367028,rs547577594,rs547675016,rs547713988,rs548344841,rs548988644,rs549972529,rs550268560,rs550314569,rs551311308,rs551366150,rs551906610,rs552436966,rs552518750,rs552886516,rs553404113,rs553598305,rs554722811,rs554940882,rs555003772,rs555528434,rs556681679,rs556829968,rs557011009,rs558027034,rs558896321,rs559145071,rs559627311,rs559730978,rs560237861,rs560483959,rs560875732,rs561003509,rs561153827,rs561206874,rs561827453,rs562126347,rs562491828,rs563323664,rs563361312,rs563462726,rs564382812,rs564906346,rs565237646,rs565237773,rs565253478,rs565686596,rs565844753,rs565872337,rs565931972,rs566053931,rs566410247,rs566810466,rs567412425,rs567852695,rs568742884,rs569515679,rs569840868,rs570340590,rs571020780,rs571027910,rs571328110,rs571455034,rs572376229,rs572517533,rs573452741,rs573500572,rs574121520,rs574792636,rs575178708,rs575564520,rs576058755,rs576840168,rs577632050,rs577704843,rs577869506,rs577927525,rs577992645,rs578262658,rs61917172,rs713797,rs713798,rs7256801,rs72650787,rs72650788,rs72830871,rs731780,rs77072154,rs77924047,rs78750525,rs78856546	CTBP2,ERN1,HSP90AB1,MAPK14,MYH9,STK11,VEGFA,WASF2,WNK1
Mouse Phenotype Single KO	MP:0003667	increased hemangiosarcoma incidence	337	9.50823e-27	8.61826e-23	2.55735e-25	4.87823	14.7595	72	0.00200373	0.00977464	874	0.0997436	1	1	2.67123	1.12308	3	24	0.00345622	0.125	rs111230531,rs111505354,rs113486951,rs114081878,rs114244681,rs1153949,rs12044358,rs143418189,rs144225740,rs145654822,rs146625941,rs147924495,rs149219029,rs149220916,rs150852420,rs16842173,rs181061716,rs181883359,rs183219480,rs184765949,rs189843995,rs190994778,rs192994585,rs199898101,rs201100784,rs2230082,rs28370170,rs41315613,rs527676099,rs531118283,rs532741270,rs533839121,rs534315746,rs535316021,rs537694140,rs540352230,rs541101051,rs541485072,rs542099748,rs543212458,rs544705050,rs546102695,rs547775881,rs547858455,rs552353872,rs552489185,rs553238136,rs554813961,rs555422359,rs557334280,rs559220026,rs559305823,rs561093820,rs562208802,rs562751852,rs563590992,rs564221041,rs564490762,rs568420934,rs569573110,rs570567887,rs570955111,rs572083075,rs574341697,rs577155787,rs6014991,rs6014992,rs61758080,rs7264415,rs76694677,rs8117178,rs9386735	FOXO3,RBM38,TP53BP2
Mouse Phenotype Single KO	MP:0008140	podocyte foot process effacement	338	1.16677e-26	1.05756e-22	3.12888e-25	3.74958	25.6029	96	0.00347582	0.0130329	2084	0.345268	1	1	1.64383	1.21667	2	26	0.00230415	0.0769231	rs11089793,rs114187954,rs116094416,rs117960963,rs139586446,rs141399540,rs141595224,rs143977533,rs146433861,rs146935892,rs147257713,rs147887186,rs148370753,rs148605268,rs150635076,rs16996704,rs180885123,rs181167108,rs181572308,rs184044091,rs184592925,rs185410283,rs185747695,rs189565345,rs190463106,rs192396832,rs2368476,rs2413398,rs368288371,rs375546155,rs375990123,rs376356390,rs528122668,rs529280382,rs529478937,rs531520049,rs532309777,rs533288686,rs533825490,rs539100077,rs540965341,rs541212359,rs541515468,rs541886414,rs543559466,rs543593238,rs546321454,rs547122544,rs547675016,rs547713988,rs549972529,rs550314569,rs552436966,rs553387650,rs553598305,rs554722811,rs554940882,rs555003772,rs556366059,rs558027034,rs558295567,rs558896321,rs558899586,rs559624728,rs560237861,rs561132329,rs561206874,rs562491828,rs563323664,rs563361312,rs564119465,rs564382812,rs566053931,rs566810466,rs570271520,rs572376229,rs572517533,rs573314529,rs573500572,rs574326168,rs574792636,rs574916268,rs575564520,rs576840168,rs713797,rs713798,rs7250895,rs7259599,rs73034606,rs74389432,rs755690,rs77072154,rs77861753,rs77924047,rs78049720,rs78856546	ACTN4,MYH9
Mouse Phenotype Single KO	MP:0011097	embryonic lethality between somite formation and embryo turning, complete penetrance	339	1.20009e-26	1.08776e-22	3.20873e-25	2.83749	50.0442	142	0.00679395	0.0192778	100	0.000621724	1	0.0563531	3.17659	3.46283	11	74	0.0126728	0.148649	rs11086301,rs111554919,rs111823162,rs112675844,rs114277000,rs114330835,rs116219137,rs116298417,rs117146929,rs138406841,rs138787042,rs138803062,rs139236828,rs139268695,rs139786646,rs140756683,rs140904672,rs141749594,rs143212371,rs143236135,rs144160533,rs144627674,rs146061957,rs146383815,rs146543179,rs147891858,rs148056417,rs149529137,rs150555152,rs181149750,rs182991361,rs183332765,rs184618416,rs184944190,rs185599127,rs185952221,rs186567090,rs187402168,rs187574101,rs187916521,rs187983143,rs188627740,rs190228917,rs191100781,rs200112208,rs201933823,rs2073351,rs3024995,rs3024996,rs35121604,rs368600334,rs369674683,rs370463169,rs372736536,rs373691171,rs375078500,rs375908942,rs376279439,rs376394524,rs3778497,rs41379547,rs527870063,rs527921121,rs528095472,rs529648971,rs530271451,rs530294916,rs532261341,rs533136429,rs536138722,rs536166677,rs536269651,rs538127308,rs538165515,rs538391119,rs539325149,rs539432536,rs540105737,rs540232317,rs540398574,rs540494082,rs542839134,rs543592021,rs544496406,rs545798790,rs546577012,rs547497476,rs550879476,rs551392061,rs552357488,rs552930866,rs553150644,rs553529437,rs554284729,rs556565646,rs55671147,rs556829968,rs558942938,rs559989780,rs560764004,rs561626772,rs561738557,rs562241479,rs564156991,rs565500202,rs565635368,rs567412799,rs568472456,rs568729441,rs568742884,rs569562294,rs569831771,rs571027910,rs571120296,rs571267951,rs571272940,rs571874965,rs572584229,rs572944920,rs573034645,rs573281055,rs5758468,rs576488905,rs576859651,rs577927525,rs578196219,rs6020836,rs6020837,rs6096174,rs6096175,rs61902084,rs62210271,rs71482166,rs7262122,rs73265703,rs73932489,rs76794032,rs77314616,rs77858494,rs77868253,rs78100014,rs80235222	ADNP,ASH2L,EIF2S2,ETS2,HYOU1,NUP133,POLD1,RAC1,SERPIND1,SNAI1,VEGFA
Mouse Phenotype Single KO	MP:0005000	abnormal immune tolerance	340	1.56017e-26	1.41414e-22	4.15924e-25	1.83209	196.496	360	0.0266761	0.0488732	1566	0.221356	1	1	1.21565	15.6295	19	334	0.0218894	0.0568862	rs10439607,rs10439608,rs1051559,rs111237452,rs112961205,rs114334010,rs114675364,rs115300969,rs115780402,rs116005316,rs116264280,rs11642631,rs118037841,rs12624662,rs12624663,rs1293303,rs1293304,rs138182855,rs138293445,rs138618203,rs138678856,rs139241844,rs139359173,rs139796758,rs139857084,rs140429699,rs140473256,rs140542070,rs140751837,rs140944059,rs141116149,rs141137195,rs141559732,rs142359995,rs142420049,rs142485086,rs142769761,rs143195059,rs143248485,rs143345827,rs145285535,rs145446079,rs146052890,rs146338045,rs146507077,rs146771837,rs146872394,rs147042051,rs147043674,rs1473075,rs147746097,rs147886400,rs148328077,rs149248452,rs149991368,rs150190392,rs150430888,rs150591782,rs151110464,rs17093552,rs17145202,rs17145223,rs17156381,rs177510,rs180749858,rs181257678,rs181300981,rs181325766,rs181781287,rs182217777,rs182369609,rs182628624,rs183374691,rs183716829,rs184419031,rs184759698,rs184972391,rs185103193,rs185638103,rs185638777,rs185763468,rs185993617,rs186489652,rs186672002,rs186973665,rs187247358,rs187446894,rs187772453,rs188023420,rs188026456,rs188292887,rs188450427,rs188800695,rs189034093,rs189480516,rs189521239,rs189958921,rs190438853,rs190517788,rs190867146,rs191126356,rs191390850,rs191655230,rs192037327,rs192573857,rs192882966,rs193019304,rs201683010,rs201991577,rs2037514,rs216086,rs2271951,rs2271952,rs2271953,rs2966090,rs34972832,rs35300161,rs368732717,rs368842489,rs369319596,rs369346788,rs370218470,rs370954871,rs373650422,rs374716280,rs375285108,rs375771719,rs376848717,rs377105442,rs3783469,rs3783472,rs3783482,rs3783483,rs3783484,rs4436654,rs527582737,rs527659403,rs527854192,rs528483237,rs528484701,rs528487658,rs529567126,rs529970765,rs530324730,rs530412054,rs530423800,rs530945986,rs531222333,rs531303609,rs531930072,rs531943601,rs532726038,rs532999205,rs533306942,rs533482009,rs533514670,rs533928489,rs534106071,rs534176290,rs534217864,rs535210293,rs535221102,rs535796004,rs536068737,rs536069615,rs536418182,rs536538780,rs536540599,rs536544976,rs536734989,rs536821875,rs537172724,rs537185695,rs537799086,rs538063717,rs538418801,rs538593772,rs539636385,rs539646375,rs539919996,rs540085376,rs540249716,rs540440257,rs540616287,rs540829291,rs541028065,rs541629599,rs542340035,rs542933116,rs543023934,rs543999747,rs544546018,rs544611384,rs545277395,rs545499775,rs545839422,rs545895441,rs545911731,rs546044065,rs546238602,rs546329275,rs546732474,rs547349478,rs547791071,rs547867258,rs548040535,rs548094155,rs548219303,rs548292032,rs548531105,rs548606620,rs548660054,rs548814634,rs548817911,rs549843174,rs549926862,rs550060809,rs550699721,rs550833298,rs551255122,rs551327568,rs551793822,rs551976813,rs552180166,rs552707267,rs552798958,rs553026793,rs553386039,rs553539764,rs554321359,rs554435691,rs554665042,rs555431519,rs555687649,rs555766374,rs556131273,rs556254444,rs556414134,rs556422333,rs556548170,rs556625592,rs556642641,rs557060469,rs557160423,rs557330055,rs557363233,rs557487786,rs557549587,rs557964220,rs558021179,rs558506775,rs558743634,rs559203788,rs559343019,rs559595741,rs559820704,rs559904526,rs560270801,rs560431316,rs560476803,rs562201298,rs562307401,rs562407609,rs562434205,rs563130860,rs563182935,rs563476009,rs563637224,rs563758343,rs563887126,rs564012443,rs564186241,rs564198811,rs564202001,rs564241022,rs564420980,rs565206780,rs565804119,rs565821115,rs565882582,rs566033609,rs566284480,rs566347238,rs566433510,rs566715910,rs567199138,rs568163023,rs568391443,rs568463002,rs568506471,rs568643232,rs568716390,rs569016255,rs569387701,rs569537804,rs569538477,rs569756300,rs569947015,rs570496764,rs570610827,rs570670634,rs570732326,rs570992242,rs571003929,rs571234140,rs571653752,rs571874389,rs572072443,rs572454071,rs572749473,rs573230096,rs574517558,rs5745954,rs5745955,rs5745956,rs5745957,rs5745958,rs574675205,rs574915545,rs575091490,rs575353156,rs575646899,rs576345159,rs576361437,rs576508354,rs576712292,rs576727483,rs576899697,rs577268631,rs577289030,rs577336686,rs577389949,rs577434954,rs57775527,rs58386249,rs606470,rs6088962,rs7246497,rs72845090,rs72863459,rs72922718,rs729838,rs73274015,rs73799433,rs73799434,rs74080821,rs74425886,rs75558056,rs76610571,rs76945778,rs77150886,rs77214757,rs77985416,rs78379425,rs78652909,rs78663425,rs79658013,rs80054178,rs9852431,rs9852706	BCL2L1,BHLHE40,CTSB,FEN1,GADD45A,JAK1,KSR1,LGALS9,LYN,MPG,PLCG2,RFTN1,RPL13A,SOCS1,SWAP70,TNFRSF1B,TNIP1,TPP2,ZFP36
Mouse Phenotype Single KO	MP:0002335	decreased airway responsiveness	341	4.10912e-26	3.72451e-22	1.09223e-24	4.89061	14.3132	70	0.00194314	0.00950312	3214	0.66811	1	1	0.929122	1.07628	1	23	0.00115207	0.0434783	rs10439607,rs10439608,rs114675364,rs118037841,rs12624662,rs12624663,rs139359173,rs139480407,rs141559732,rs142485086,rs142769761,rs146338045,rs146507077,rs147886400,rs150530248,rs17093552,rs182628624,rs184759698,rs187247358,rs188023420,rs189139281,rs189480516,rs190438853,rs191390850,rs192037327,rs193019304,rs527928051,rs529970765,rs530423800,rs532097783,rs533480903,rs534106071,rs535221102,rs535796004,rs535833297,rs536540599,rs538418801,rs539636385,rs540440257,rs543139639,rs545911731,rs548292032,rs548531105,rs548660054,rs550271250,rs550699721,rs552707267,rs555421078,rs555431519,rs556548170,rs557545570,rs558021179,rs559203788,rs560270801,rs563887126,rs564198811,rs565967510,rs566347238,rs568716390,rs571003929,rs573598187,rs575353156,rs576361437,rs577385655,rs577434954,rs6088736,rs6088962,rs729838,rs73235786,rs80054178	COX4I2
Mouse Phenotype Single KO	MP:0000523	cortical renal glomerulopathies	342	6.4952e-26	5.88725e-22	1.72142e-24	2.20942	99.5737	220	0.013518	0.029867	923	0.109136	1	1	1.55984	6.41091	10	137	0.0115207	0.0729927	rs11089793,rs111237452,rs114187954,rs114334010,rs115300969,rs116094416,rs116264280,rs11642631,rs117960963,rs139586446,rs139857084,rs140429699,rs141399540,rs141595224,rs142359995,rs142420049,rs143195059,rs143977533,rs145285535,rs145446079,rs146052890,rs146433861,rs146935892,rs147042051,rs147257713,rs1473075,rs147887186,rs148328077,rs148370753,rs148605268,rs149991368,rs150430888,rs150635076,rs16996704,rs17156381,rs180885123,rs181167108,rs181300981,rs181572308,rs181781287,rs182217777,rs183716829,rs184044091,rs184592925,rs184972391,rs185103193,rs185410283,rs185747695,rs185993617,rs186489652,rs187446894,rs188026456,rs189034093,rs189565345,rs190228917,rs190463106,rs191126356,rs191655230,rs192396832,rs2368476,rs2413398,rs2966090,rs3024995,rs3024996,rs34972832,rs35300161,rs368288371,rs370088659,rs370218470,rs370954871,rs375546155,rs375990123,rs376279439,rs376356390,rs3778497,rs3783469,rs3783472,rs3783482,rs3783483,rs3783484,rs527659403,rs527854192,rs527870063,rs528122668,rs528483237,rs529280382,rs529478937,rs529567126,rs530324730,rs530412054,rs531303609,rs531520049,rs532261341,rs532309777,rs533288686,rs533306942,rs533482009,rs533591849,rs533825490,rs534217864,rs534576560,rs535210293,rs536269651,rs536544976,rs537172724,rs538063717,rs538127308,rs539100077,rs539919996,rs540249716,rs540965341,rs541028065,rs541212359,rs541515468,rs541886414,rs542933116,rs543559466,rs543593238,rs544546018,rs545277395,rs545499775,rs546321454,rs546329275,rs546732474,rs547122544,rs547675016,rs547713988,rs547791071,rs548094155,rs548814634,rs549014431,rs549843174,rs549972529,rs550314569,rs551976813,rs551986838,rs552436966,rs553387650,rs553598305,rs554722811,rs554940882,rs555003772,rs556366059,rs556414134,rs556422333,rs556829968,rs557363233,rs557487786,rs557549587,rs558027034,rs558295567,rs558506775,rs558896321,rs558899586,rs559624728,rs559820704,rs560237861,rs560476803,rs561132329,rs561206874,rs562434205,rs562491828,rs563130860,rs563323664,rs563361312,rs563412156,rs564012443,rs564119465,rs564382812,rs564420980,rs565206780,rs566053931,rs566284480,rs566433510,rs566810466,rs567160237,rs568742884,rs569016255,rs569387701,rs569756300,rs569947015,rs570271520,rs571027910,rs571234140,rs571653752,rs572376229,rs572517533,rs573230096,rs573314529,rs573500572,rs574326168,rs574792636,rs574915545,rs574916268,rs575564520,rs576345159,rs576840168,rs577927525,rs606470,rs713797,rs713798,rs7250895,rs7259599,rs72922718,rs73034606,rs73799433,rs73799434,rs74080821,rs74389432,rs755690,rs76945778,rs77072154,rs77861753,rs77924047,rs77985416,rs78049720,rs78379425,rs78652909,rs78856546,rs79658013	ACTN4,CEBPB,FEN1,GADD45A,LYN,MYH9,PLCG2,SOCS1,TNIP1,VEGFA
Mouse Phenotype Single KO	MP:0009493	abnormal cystic duct morphology	343	8.00914e-26	7.25948e-22	2.11647e-24	6.43098	8.39686	54	0.00113995	0.00733098	325	0.0199016	1	0.555039	8.54793	0.233975	2	5	0.00230415	0.4	rs114923629,rs118110680,rs138109873,rs145441429,rs146396594,rs147449734,rs148826176,rs17040870,rs181624133,rs182551017,rs183587045,rs186787125,rs189016020,rs192207680,rs192895231,rs368923856,rs372283417,rs373408499,rs528229679,rs532382274,rs533314997,rs533899123,rs539377717,rs541510121,rs541611409,rs542018877,rs543205412,rs544457278,rs547860536,rs548902876,rs549659526,rs553457459,rs554543477,rs555244990,rs555676091,rs556240454,rs557772867,rs562155534,rs562864511,rs563694116,rs56395302,rs564342165,rs564973229,rs565411134,rs566370648,rs567411029,rs570123159,rs576311835,rs576777363,rs577117324,rs720927,rs73406596,rs75604189,rs77331697	CORO1C,HES1
Mouse Phenotype Single KO	MP:0004463	basisphenoid bone foramen	344	8.83634e-26	8.00926e-22	2.32827e-24	3.73743	24.8834	93	0.00337815	0.0126256	173	0.0042963	1	0.225096	5.69862	0.701925	4	15	0.0046083	0.266667	rs111887494,rs11191748,rs11191749,rs114923629,rs118110680,rs138109873,rs141424796,rs141492022,rs143049080,rs143858806,rs145441429,rs146396594,rs147449734,rs148826176,rs17040870,rs181624133,rs182523157,rs182681694,rs183587045,rs184187888,rs186178791,rs186203576,rs189016020,rs190082628,rs191174432,rs191849209,rs192207680,rs192895231,rs200195397,rs200491983,rs201643737,rs368923856,rs373408499,rs376516339,rs527973542,rs528229679,rs531846265,rs532382274,rs533314997,rs533926517,rs534167238,rs535073947,rs537596405,rs539217396,rs539377717,rs541510121,rs541611409,rs542018877,rs543205412,rs543527079,rs544044541,rs544457278,rs547860536,rs548452063,rs548902876,rs549659526,rs549869034,rs550696252,rs552567825,rs554543477,rs555244990,rs556240454,rs557772867,rs558541001,rs561147901,rs562155534,rs562812364,rs562864511,rs563694116,rs563823010,rs564973229,rs565411134,rs565457651,rs565522235,rs566370648,rs567411029,rs567972680,rs568639273,rs570123159,rs570227572,rs570840299,rs573891078,rs574739810,rs574781754,rs576777363,rs577117324,rs58479886,rs6101352,rs73406596,rs76238407,rs77331697,rs77993973,rs78715017	CORO1C,DHX35,SH3PXD2A,SMG9
Mouse Phenotype Single KO	MP:0004373	bowed humerus	345	1.17324e-25	1.06343e-21	3.0824e-24	8.62299	4.98667	43	0.000676985	0.00583763	1670	0.249932	1	1	3.56164	0.28077	1	6	0.00115207	0.166667	rs111385098,rs111750107,rs112247953,rs113236844,rs114778635,rs116885879,rs149661131,rs16826031,rs182048940,rs183103824,rs183412891,rs185005820,rs186387454,rs187683862,rs187784422,rs190738962,rs191251735,rs2445143,rs34160855,rs372571857,rs377436171,rs534825891,rs536443286,rs537183324,rs538867537,rs540305422,rs541237622,rs543649034,rs551008580,rs553261355,rs555602984,rs558175868,rs559636661,rs560901401,rs562342066,rs564509576,rs567424058,rs573863033,rs575896150,rs576530079,rs577778539,rs578002768,rs66850327	HSPG2
Mouse Phenotype Single KO	MP:0008317	abnormal paravertebral ganglion morphology	346	1.34783e-25	1.22167e-21	3.53085e-24	3.18812	35.7577	114	0.00485443	0.0154765	635	0.0626113	1	0.893714	2.32281	2.15257	5	46	0.00576037	0.108696	rs11191748,rs11191749,rs114923629,rs116094416,rs118110680,rs138109873,rs139586446,rs141399540,rs141424796,rs143049080,rs143858806,rs145441429,rs146396594,rs146935892,rs147449734,rs147887186,rs148826176,rs150635076,rs17040870,rs181167108,rs181624133,rs182523157,rs182578525,rs182681694,rs183587045,rs185410283,rs186203576,rs189016020,rs190082628,rs191174432,rs192207680,rs192895231,rs200491983,rs2368476,rs368923856,rs373408499,rs376356390,rs376516339,rs528229679,rs529478937,rs531520049,rs531846265,rs532382274,rs533314997,rs533790561,rs533926517,rs534167238,rs539217396,rs539377717,rs540965341,rs541212359,rs541510121,rs541611409,rs541886414,rs542018877,rs543205412,rs543527079,rs543559466,rs544044541,rs544457278,rs546321454,rs547122544,rs547860536,rs548452063,rs548902876,rs549659526,rs549869034,rs550696252,rs552567825,rs553387650,rs554543477,rs555244990,rs556240454,rs556366059,rs557772867,rs558295567,rs558541001,rs558899586,rs559624728,rs561132329,rs561147901,rs562155534,rs562812364,rs562864511,rs563694116,rs563823010,rs564119465,rs564973229,rs565411134,rs566370648,rs567411029,rs568639273,rs570123159,rs570227572,rs570271520,rs570840299,rs573314529,rs574326168,rs574739810,rs574781754,rs574916268,rs576777363,rs577117324,rs7250895,rs7259599,rs73034606,rs73406596,rs74389432,rs755690,rs76238407,rs77331697,rs77861753,rs78049720,rs78715017	ACTN4,CORO1C,NPAT,SH3PXD2A,SMG9
Mouse Phenotype Single KO	MP:0010498	abnormal interventricular septum muscular part morphology	347	1.80688e-25	1.63776e-21	4.71977e-24	2.56285	62.8208	161	0.00852848	0.0218572	113	0.00105171	1	0.0843602	3.18953	3.13526	10	67	0.0115207	0.149254	rs11185651,rs11185652,rs111887494,rs11191748,rs11191749,rs112048342,rs114334010,rs114831560,rs114867431,rs116094416,rs116627939,rs116727472,rs12006409,rs12006435,rs139586446,rs140429699,rs141399540,rs141424796,rs141492022,rs143049080,rs143858806,rs144562269,rs146052890,rs146935892,rs147042051,rs147887186,rs148328077,rs150635076,rs181167108,rs182217777,rs182365859,rs182523157,rs182681694,rs184187888,rs184881678,rs185410283,rs185463011,rs186178791,rs186203576,rs186489652,rs190044201,rs190082628,rs191174432,rs191655230,rs191849209,rs200195397,rs200491983,rs201643737,rs201985882,rs2368476,rs2966090,rs376356390,rs376516339,rs377153676,rs4917350,rs527854192,rs527973542,rs528215745,rs529478937,rs529567126,rs530168075,rs531303609,rs531520049,rs531846265,rs532384245,rs533306942,rs533482009,rs533926517,rs534167238,rs534793726,rs535073947,rs535143131,rs537172058,rs537172724,rs537596405,rs538063717,rs539217396,rs539921548,rs540249716,rs540965341,rs541212359,rs541886414,rs542928597,rs543527079,rs543559466,rs544044541,rs544546018,rs545277395,rs545312841,rs546321454,rs546329275,rs547122544,rs548452063,rs548718675,rs548814634,rs548980168,rs549393166,rs549843174,rs549869034,rs550696252,rs550896777,rs552567825,rs553090784,rs553158719,rs553387650,rs556366059,rs556414134,rs557119976,rs558295567,rs558541001,rs558899586,rs559624728,rs559703788,rs559881224,rs561132329,rs561147901,rs562434205,rs562812364,rs563823010,rs564119465,rs564420980,rs565457651,rs565522235,rs565600069,rs566284480,rs566433510,rs567787581,rs567972680,rs568639273,rs569222599,rs569871016,rs570227572,rs570271520,rs570840299,rs571518452,rs573230096,rs573314529,rs573891078,rs574326168,rs574739810,rs574781754,rs574916268,rs575564246,rs577253787,rs577316047,rs58479886,rs6101352,rs7250895,rs7259599,rs72768778,rs73034606,rs74389432,rs74815302,rs75453089,rs755690,rs76238407,rs77861753,rs77993973,rs78049720,rs78715017,rs79025895	ACTN4,CALR,CAPZA2,CMIP,DHX35,DNM2,FAM46C,RXRA,SH3PXD2A,SMG9
Mouse Phenotype Single KO	MP:0005464	abnormal platelet physiology	348	1.8876e-25	1.71092e-21	4.91644e-24	2.40672	75.206	181	0.0102099	0.0245724	401	0.0299032	1	0.675918	1.97869	5.05386	10	108	0.0115207	0.0925926	rs10439607,rs10439608,rs113997985,rs114010790,rs114024580,rs114277000,rs114334010,rs114675364,rs115764689,rs116927435,rs118037841,rs12491473,rs12624662,rs12624663,rs138091328,rs138803062,rs139359173,rs139435748,rs139520045,rs139859986,rs140429699,rs140937018,rs141559732,rs141624005,rs142485086,rs142769761,rs142815441,rs144275493,rs146052890,rs146338045,rs146507077,rs146533229,rs147042051,rs147308751,rs147805087,rs147886400,rs148227058,rs148328077,rs149000560,rs149467616,rs149857936,rs17079331,rs17093552,rs182217777,rs182351045,rs182628624,rs182893243,rs182955781,rs184148272,rs184618416,rs184759698,rs185403697,rs186489652,rs187247358,rs188023420,rs188350808,rs189480516,rs190438853,rs191390850,rs191655230,rs192037327,rs193019304,rs2508209,rs2515241,rs2966090,rs368232843,rs369062120,rs371970022,rs373691171,rs375314540,rs527398808,rs527691084,rs527854192,rs529109608,rs529425713,rs529567126,rs529970765,rs530163337,rs530423800,rs530567306,rs531050348,rs531116985,rs531303609,rs532292929,rs533306942,rs533482009,rs534106071,rs534622823,rs534664920,rs535221102,rs535796004,rs536057240,rs536138722,rs536540599,rs537172724,rs538063717,rs538418801,rs539353465,rs539636385,rs540249716,rs540338864,rs540440257,rs541086236,rs542425327,rs542477086,rs542842770,rs543307968,rs543592021,rs544139489,rs544546018,rs545277395,rs545911731,rs546128645,rs546329275,rs547477693,rs548292032,rs548531105,rs548660054,rs548814634,rs549843174,rs549947733,rs550653410,rs550699721,rs551460909,rs552404691,rs552707267,rs552930866,rs553928801,rs554032088,rs554447174,rs554719311,rs555431519,rs555453040,rs556412699,rs556414134,rs556464027,rs556548170,rs557754096,rs558021179,rs559203788,rs559485598,rs560270801,rs560752986,rs561070169,rs562434205,rs563036460,rs563887126,rs563939758,rs564198811,rs564420980,rs565087987,rs566284480,rs566347238,rs566433510,rs567412799,rs568716390,rs570139318,rs570270945,rs570533034,rs571003929,rs571120296,rs57313197,rs573230096,rs574220906,rs575353156,rs575642594,rs5758468,rs576361437,rs577428247,rs577434954,rs577578987,rs577691940,rs577703145,rs6088962,rs729838,rs7640397,rs76859196,rs79254097,rs80054178,rs8107264,rs888663	BCL2L1,EMILIN2,FERMT3,GDF15,NBEAL2,PDLIM1,PLCG2,RAB27A,SERPIND1,ST3GAL4
Mouse Phenotype Single KO	MP:0004819	decreased skeletal muscle mass	349	1.91489e-25	1.73566e-21	4.97324e-24	2.42724	73.3342	178	0.00995577	0.0241651	859	0.0923208	1	0.974151	1.72685	4.6327	8	99	0.00921659	0.0808081	rs114212279,rs114213656,rs114867431,rs115050658,rs1152622,rs115789233,rs116873289,rs116978099,rs12295692,rs138154248,rs138261960,rs138965033,rs138999250,rs140119219,rs140608085,rs140730626,rs141326431,rs141862009,rs142149322,rs142825211,rs142869756,rs143722203,rs143834068,rs143869313,rs144098103,rs144968655,rs145114941,rs145227301,rs146263147,rs147463274,rs148082853,rs148133626,rs150141610,rs150390824,rs181032965,rs181800306,rs181887222,rs181985505,rs182969673,rs184211752,rs184588683,rs184847017,rs186383930,rs186451925,rs186612852,rs186731961,rs187673447,rs188469226,rs188814443,rs189435941,rs189575055,rs190228917,rs191196823,rs191610195,rs191660907,rs192992046,rs2738044,rs3024995,rs3024996,rs35841479,rs368034897,rs368123182,rs368725127,rs373626664,rs374960669,rs376279439,rs377631529,rs3778497,rs4810130,rs527648734,rs527870063,rs528557696,rs528624624,rs528634326,rs528878563,rs529425393,rs529696652,rs530168075,rs530693513,rs530745142,rs530949443,rs530951318,rs531946411,rs532261341,rs532384245,rs532469491,rs532511957,rs533013436,rs533118958,rs533563346,rs534309207,rs534475772,rs534538718,rs534571674,rs535125746,rs536269651,rs537179518,rs537263284,rs537466962,rs538127308,rs538177693,rs538579405,rs539273645,rs539373934,rs539541378,rs539782346,rs540580499,rs541679024,rs541809636,rs545784568,rs545875356,rs546327866,rs546601494,rs547582736,rs548493703,rs548634556,rs548718675,rs549768128,rs550004446,rs550857785,rs551783887,rs552955941,rs553682385,rs554191778,rs554808023,rs555592751,rs555983322,rs556001087,rs556829968,rs557034515,rs557173040,rs558830378,rs559818336,rs559881224,rs560773874,rs561051925,rs561441834,rs561459377,rs562176963,rs565506832,rs565600069,rs566489319,rs56787132,rs568443184,rs568479578,rs568620026,rs568742884,rs568864879,rs569567195,rs570674431,rs570684269,rs570875066,rs571027910,rs571108065,rs571641196,rs571909713,rs571962668,rs572678205,rs573565842,rs574084712,rs575253490,rs575918879,rs576995154,rs577861549,rs577927525,rs577990608,rs60151940,rs6026232,rs6062330,rs656605,rs7219518,rs72937201,rs73177687,rs75840098,rs75891555,rs77064718,rs77839640,rs7927113	CHRNE,DNAJC5,DNM2,SCN4A,SCYL1,SEC61A1,VAPB,VEGFA
Mouse Phenotype Single KO	MP:0008470	abnormal spleen B cell follicle morphology	350	1.9264e-25	1.74609e-21	4.98883e-24	2.27881	88.6426	202	0.012034	0.0274233	216	0.00699365	1	0.293474	2.17037	5.98976	13	128	0.014977	0.101562	rs1051559,rs11120075,rs111237452,rs114389965,rs114741736,rs115771128,rs115780402,rs116004300,rs116343293,rs11642631,rs116627314,rs117468975,rs117580205,rs117824891,rs12130234,rs138219129,rs139019154,rs139857084,rs139910413,rs140231703,rs140944059,rs141199892,rs141397975,rs142168223,rs142359995,rs142919988,rs143195059,rs143248485,rs143620218,rs144766196,rs145293310,rs145703823,rs146117267,rs146422290,rs146958340,rs1473075,rs147746097,rs149991368,rs150430888,rs17156381,rs181257678,rs182226484,rs183607651,rs183716829,rs184722705,rs185638777,rs185763468,rs185993617,rs186950045,rs187446894,rs187772453,rs188345038,rs188839434,rs188954031,rs189418780,rs189521239,rs191126356,rs192471932,rs192614290,rs2037514,rs34972832,rs35300161,rs368450920,rs370088659,rs370954871,rs373622602,rs375771719,rs377105442,rs527659403,rs527684739,rs528169287,rs528381387,rs528483237,rs528484701,rs528487658,rs528520311,rs529549400,rs529688129,rs530324730,rs530964125,rs531133557,rs531413632,rs531819911,rs532999205,rs533591849,rs534176290,rs534576560,rs535102308,rs535766663,rs536418182,rs537048734,rs537120760,rs538413538,rs538593772,rs539646375,rs539861822,rs539919996,rs542119769,rs543023934,rs543301215,rs544257607,rs544466427,rs545641759,rs545995948,rs546238602,rs547637043,rs547791071,rs548219303,rs548723414,rs548817911,rs549014431,rs549414823,rs549545424,rs549976877,rs550833298,rs551237653,rs551255122,rs551838044,rs551976813,rs551986838,rs552340420,rs552798958,rs553026793,rs553194655,rs554127010,rs554275533,rs555687649,rs557060412,rs557104668,rs557160423,rs557330055,rs557363233,rs557487786,rs558743634,rs559157668,rs559595741,rs559820704,rs560475920,rs560476803,rs561101463,rs561658922,rs561961364,rs562101086,rs563130860,rs563412156,rs563416223,rs563435010,rs563758343,rs565445882,rs565940695,rs566033609,rs566170023,rs566178975,rs567160237,rs567188811,rs567684480,rs568108358,rs568332710,rs568391443,rs568463002,rs569015332,rs569016255,rs569387701,rs569537804,rs569538477,rs569756300,rs570374607,rs570670634,rs570732326,rs570840123,rs571653752,rs571714085,rs572072443,rs572749473,rs574523567,rs574802959,rs575354477,rs575646899,rs576345159,rs577268631,rs577389949,rs57949055,rs58386249,rs71635119,rs72845090,rs73274015,rs7336051,rs73799433,rs73799434,rs74197440,rs7535426,rs75827389,rs76610571,rs77214757,rs77723082,rs78168337,rs78290636,rs78652909,rs79235823,rs79346860,rs79658013,rs9556468	ABCC4,BHLHE40,CEBPB,FCAMR,FEN1,LAX1,LGALS9,LYN,MYBL1,SHARPIN,SOCS1,ST3GAL2,TNIP1
Mouse Phenotype Single KO	MP:0020237	increased proline level	351	2.08744e-25	1.89206e-21	5.39047e-24	647.423	0.0154459	10	2.09691e-06	0.00135759	506	0.046795	1	0.838241	21.3698	0.046795	1	1	0.00115207	1	rs116004300,rs117580205,rs145703823,rs188954031,rs192614290,rs531819911,rs538413538,rs549976877,rs554127010,rs571714085	MAF1
Mouse Phenotype Single KO	MP:0011590	increased hormone-sensitive lipase activity	351	2.08744e-25	1.89206e-21	5.39047e-24	647.423	0.0154459	10	2.09691e-06	0.00135759	506	0.046795	1	0.838241	21.3698	0.046795	1	1	0.00115207	1	rs116004300,rs117580205,rs145703823,rs188954031,rs192614290,rs531819911,rs538413538,rs549976877,rs554127010,rs571714085	MAF1
Mouse Phenotype Single KO	MP:0008987	abnormal liver lobule morphology	353	2.19726e-25	1.99159e-21	5.64191e-24	2.14447	107.253	230	0.0145605	0.0312246	427	0.0327944	1	0.696133	1.72935	8.09553	14	173	0.016129	0.0809249	rs111385098,rs111750107,rs11191748,rs11191749,rs112231732,rs112247953,rs112699321,rs113236844,rs114168785,rs114778635,rs114923629,rs116094416,rs116598818,rs116885879,rs118110680,rs12001628,rs12342100,rs138109873,rs138274707,rs139586446,rs141399540,rs141424796,rs143049080,rs143858806,rs144218100,rs145441429,rs146396594,rs146872394,rs146935892,rs147449734,rs147887186,rs148292773,rs148826176,rs148921019,rs149565972,rs149661131,rs150635076,rs16826031,rs17040870,rs181018041,rs181167108,rs181624133,rs182048940,rs182422751,rs182523157,rs182681694,rs182688859,rs183103824,rs183412891,rs183587045,rs184998286,rs185005820,rs185410283,rs185463011,rs186203576,rs186387454,rs186989718,rs187683862,rs187784422,rs187983143,rs188450427,rs188756107,rs189016020,rs190082628,rs190251914,rs190738962,rs191174432,rs191251735,rs191401587,rs192207680,rs192895231,rs192906762,rs200083793,rs200133667,rs200491983,rs201066924,rs201852243,rs2368476,rs2445143,rs34160855,rs368923856,rs369511403,rs370463169,rs372571857,rs373408499,rs3748814,rs376356390,rs376516339,rs377436171,rs41270111,rs41270113,rs528229679,rs529159128,rs529419641,rs529478937,rs530071632,rs531520049,rs531846265,rs532382274,rs533136429,rs533314997,rs533926517,rs534167238,rs534825891,rs536069615,rs536173343,rs536443286,rs537183324,rs538867537,rs539124899,rs539217396,rs539377717,rs539769963,rs540305422,rs540597494,rs540965341,rs541212359,rs541237622,rs541296826,rs541510121,rs541611409,rs541886414,rs542018877,rs542046649,rs543205412,rs543527079,rs543559466,rs543649034,rs543748304,rs544044541,rs544457278,rs545011067,rs546321454,rs547122544,rs547860536,rs548452063,rs548902876,rs549327511,rs549462602,rs549659526,rs549869034,rs550696252,rs550864834,rs551008580,rs551021089,rs551080353,rs551824999,rs552567825,rs553261355,rs553387650,rs554435691,rs554543477,rs554984231,rs555244990,rs555602984,rs556240454,rs556366059,rs556977853,rs557772867,rs558175868,rs558295567,rs558541001,rs558899586,rs559624728,rs559636661,rs559848129,rs560886744,rs560901401,rs561132329,rs561147901,rs562113628,rs562155534,rs562342066,rs562812364,rs562864511,rs563366647,rs563694116,rs563823010,rs563952928,rs564119465,rs564156991,rs564509576,rs564578173,rs564973229,rs565411134,rs565821115,rs566082136,rs566220482,rs566233320,rs566370648,rs567411029,rs567424058,rs568639273,rs568851294,rs570123159,rs570227572,rs570271520,rs570840299,rs570864072,rs571725034,rs573314529,rs573863033,rs574326168,rs574739810,rs574781754,rs574916268,rs575810810,rs575896150,rs576152637,rs576530079,rs576777363,rs577117324,rs577778539,rs577949880,rs578002768,rs66850327,rs7250895,rs7259599,rs73034606,rs73406596,rs74389432,rs755690,rs76238407,rs77210155,rs77331697,rs77861753,rs78049720,rs78715017,rs79596293,rs79712529	ABCB10,ACTN4,CAPZA2,CORO1C,FAH,HSPG2,JAK1,JUN,MYB,RPS6,SH3PXD2A,SLC22A5,SMG9,VTI1B
Mouse Phenotype Single KO	MP:0005292	improved glucose tolerance	354	2.74555e-25	2.48857e-21	7.02985e-24	1.92398	155.407	299	0.0210979	0.0405919	193	0.00581621	1	0.273151	1.93295	9.3122	18	199	0.0207373	0.0904523	rs10439607,rs10439608,rs113188519,rs114212279,rs114675364,rs114802700,rs115513538,rs116145105,rs117675733,rs118037841,rs12624662,rs12624663,rs13447393,rs13447394,rs137980036,rs138358698,rs138896844,rs139359173,rs139480407,rs139780457,rs139859986,rs139982558,rs140735385,rs140751837,rs140824348,rs140925524,rs141559732,rs142485086,rs142769761,rs142979788,rs143869313,rs144347204,rs144606296,rs144646549,rs144958301,rs146338045,rs146507077,rs146771837,rs147236238,rs147308751,rs147886400,rs148573496,rs149334610,rs149366462,rs149772663,rs149857936,rs149991368,rs150530248,rs151192325,rs17010496,rs17093552,rs17156381,rs180749858,rs181570809,rs181812969,rs181956643,rs182306190,rs182628624,rs182818127,rs182891021,rs182955781,rs183699612,rs183711528,rs184750079,rs184759698,rs185993617,rs186169538,rs186731961,rs187079015,rs187247358,rs187356059,rs187446282,rs188023420,rs189139281,rs189480516,rs189616608,rs190438853,rs190890185,rs191390850,rs191474455,rs192037327,rs193019304,rs199575986,rs201298672,rs201751191,rs201991577,rs2271951,rs2271952,rs2271953,rs35874494,rs368732717,rs369319596,rs369886072,rs370088659,rs370550749,rs374716280,rs375629762,rs376459880,rs3853762,rs3867451,rs527648734,rs527659403,rs527881878,rs527928051,rs529258672,rs529848141,rs529970765,rs530021873,rs530248705,rs530324730,rs530423800,rs530687649,rs530905175,rs531050348,rs531125368,rs531943601,rs532001094,rs532097783,rs532821500,rs533480903,rs533491534,rs533514670,rs533591849,rs533701268,rs534106071,rs534303003,rs534571674,rs534576560,rs535221102,rs535244846,rs535294876,rs535796004,rs535833297,rs536540599,rs537149550,rs537301599,rs537899199,rs538418801,rs538566901,rs538679767,rs539032062,rs539414357,rs539428254,rs539541378,rs539636385,rs540440257,rs542286735,rs542340035,rs542477086,rs542664302,rs543139639,rs544038028,rs544146143,rs544642340,rs545059540,rs545646789,rs545839422,rs545911731,rs546301121,rs546408545,rs547367028,rs547582736,rs547637084,rs547791071,rs547867258,rs547961673,rs548292032,rs548344841,rs548531105,rs548660054,rs549014431,rs549054254,rs549368843,rs550004446,rs550060809,rs550168354,rs550271250,rs550653410,rs550699721,rs551319551,rs551932499,rs551986838,rs552518750,rs552707267,rs553269741,rs553518880,rs554133752,rs555421078,rs555431519,rs555437979,rs555980425,rs556001087,rs556131273,rs556213314,rs556548170,rs556625592,rs557545570,rs557754096,rs557986368,rs558021179,rs558103237,rs558161548,rs558169563,rs559145071,rs559203788,rs559627311,rs559730978,rs559963239,rs560019328,rs560270801,rs560952582,rs560970613,rs561153827,rs561506186,rs562126136,rs562212077,rs562307401,rs562779270,rs562834685,rs563412156,rs563887126,rs564198811,rs564505239,rs564803215,rs565241998,rs565579193,rs565967510,rs566347238,rs566351514,rs566464359,rs566543594,rs566677580,rs567160237,rs567797346,rs568716390,rs568988736,rs569016255,rs569840868,rs569964536,rs570033377,rs570121759,rs570610827,rs570875066,rs571003929,rs571249592,rs571429857,rs571962668,rs572042185,rs572281765,rs572454071,rs572577952,rs573260666,rs573546452,rs573598187,rs573627280,rs574675205,rs575054232,rs575353156,rs575580124,rs576064051,rs576361437,rs576504446,rs576712292,rs577029779,rs577385655,rs577428247,rs577434954,rs577632050,rs577704843,rs577861549,rs577943771,rs577992645,rs578201947,rs587636012,rs587739913,rs587753453,rs59266851,rs6088736,rs6088962,rs61838731,rs7093726,rs7219518,rs7246497,rs729838,rs731780,rs73235786,rs73519163,rs73519165,rs75200091,rs76687637,rs76859196,rs7817003,rs78663425,rs80054178,rs826081,rs826082,rs833392,rs9245,rs9411213	ABHD17A,ACTB,AGPAT2,BRD2,COX4I2,CYP17A1,DEPDC5,DGAT1,FADS1,MAPK13,MAPK8,PTPN1,RPL13A,SCN4A,SLC29A1,SORBS1,TXNIP,UCP3
Mouse Phenotype Single KO	MP:0000752	dystrophic muscle	355	2.84544e-25	2.57911e-21	7.2651e-24	3.0164	40.4456	122	0.00549085	0.0165626	1345	0.175397	1	1	2.06805	1.45064	3	31	0.00345622	0.0967742	rs114213656,rs115050658,rs1152622,rs115934734,rs116873289,rs116978099,rs12295692,rs138403987,rs138999250,rs140119219,rs140608085,rs140730626,rs141326431,rs141862009,rs142149322,rs143834068,rs144968655,rs145114941,rs148082853,rs148133626,rs181032965,rs181224149,rs181800306,rs181887222,rs181985505,rs184078091,rs184211752,rs184588683,rs184847017,rs186383930,rs186451925,rs186612852,rs187673447,rs188422806,rs188469226,rs189435941,rs189575055,rs191610195,rs191660907,rs192992046,rs200786800,rs201535838,rs2738044,rs368034897,rs368123182,rs368725127,rs373626664,rs374960669,rs375517533,rs377631529,rs528557696,rs528624624,rs528878563,rs529425393,rs530088832,rs530693513,rs530745142,rs532511957,rs533013436,rs533118958,rs534538718,rs535125746,rs537263284,rs537466962,rs538579405,rs539250506,rs539373934,rs539782346,rs540580499,rs541679024,rs542422702,rs544964170,rs545429096,rs545655541,rs545784568,rs546327866,rs546601494,rs547870662,rs548634556,rs549691905,rs549768128,rs550466376,rs550644365,rs550857785,rs551783887,rs554808023,rs555592751,rs555983322,rs556783339,rs557034515,rs557173040,rs559818336,rs560773874,rs561051925,rs561216192,rs561441834,rs562176963,rs565423541,rs565506832,rs566489319,rs567665964,rs568479578,rs568620026,rs568864879,rs569567195,rs570238758,rs571108065,rs571641196,rs571909713,rs573565842,rs574084712,rs575253490,rs575918879,rs576995154,rs577990608,rs60151940,rs656605,rs72937201,rs75891555,rs77064718,rs77839640,rs7927113	FKRP,MAML1,SCYL1
Mouse Phenotype Single KO	MP:0006270	abnormal mammary gland growth during lactation	356	3.44742e-25	3.12474e-21	8.77737e-24	4.46378	16.5779	74	0.00225059	0.0100462	362	0.0239691	1	0.600154	3.56164	1.12308	4	24	0.0046083	0.166667	rs11191748,rs11191749,rs112998347,rs117202666,rs137952621,rs139019154,rs139384992,rs140735385,rs141397975,rs142979788,rs143049080,rs143858806,rs144646549,rs146422290,rs147048070,rs147236238,rs148573496,rs182306190,rs182523157,rs182681694,rs182818127,rs183921264,rs186203576,rs187079015,rs189616608,rs191174432,rs368875914,rs370059164,rs371020166,rs3809758,rs527940414,rs528381387,rs530964125,rs531846265,rs532821500,rs533926517,rs534167238,rs535244846,rs539414357,rs542253682,rs544044541,rs544146143,rs545212032,rs545641759,rs548405954,rs548452063,rs549283356,rs550168354,rs551319551,rs552567825,rs553194655,rs554275533,rs557986368,rs558541001,rs560317850,rs560373646,rs560977731,rs561147901,rs561506186,rs561961364,rs562779270,rs562812364,rs563435010,rs566464359,rs566543594,rs568639273,rs570840123,rs570840299,rs573260666,rs574739810,rs575580124,rs74197440,rs76238407,rs7817003	DGAT1,MYBL1,NEURL1,STAT5A
Mouse Phenotype Single KO	MP:0010588	conotruncal ridge hyperplasia	357	4.08005e-25	3.69816e-21	1.0359e-23	8.34538	5.15255	43	0.000699505	0.00583763	1032	0.133925	1	1	7.12327	0.140385	1	3	0.00115207	0.333333	rs111385098,rs111750107,rs112247953,rs113236844,rs114778635,rs116885879,rs149661131,rs16826031,rs182048940,rs183103824,rs183412891,rs185005820,rs186387454,rs187683862,rs187784422,rs190738962,rs191251735,rs2445143,rs34160855,rs372571857,rs377436171,rs534825891,rs536443286,rs537183324,rs538867537,rs540305422,rs541237622,rs543649034,rs551008580,rs553261355,rs555602984,rs558175868,rs559636661,rs560901401,rs562342066,rs564509576,rs567424058,rs573863033,rs575896150,rs576530079,rs577778539,rs578002768,rs66850327	HSPG2
Mouse Phenotype Single KO	MP:0004666	absent stapedial artery	358	4.28985e-25	3.88832e-21	1.08612e-23	5.82167	9.79101	57	0.00132922	0.00773826	1245	0.170609	1	1	2.67123	0.74872	2	16	0.00230415	0.125	rs11191748,rs11191749,rs116094416,rs139586446,rs141399540,rs143049080,rs143858806,rs146935892,rs147887186,rs150635076,rs181167108,rs182523157,rs182681694,rs185410283,rs186203576,rs191174432,rs2368476,rs376356390,rs529478937,rs531520049,rs531846265,rs533926517,rs534167238,rs540965341,rs541212359,rs541886414,rs543559466,rs544044541,rs546321454,rs547122544,rs548452063,rs552567825,rs553387650,rs556366059,rs558295567,rs558541001,rs558899586,rs559624728,rs561132329,rs561147901,rs562812364,rs564119465,rs568639273,rs570271520,rs570840299,rs573314529,rs574326168,rs574739810,rs574916268,rs7250895,rs7259599,rs73034606,rs74389432,rs755690,rs76238407,rs77861753,rs78049720	ACTN4,SH3PXD2A
Mouse Phenotype Single KO	MP:0003595	epididymal cyst	359	4.74667e-25	4.30238e-21	1.19844e-23	8.3122	5.17312	43	0.000702297	0.00583763	1264	0.174459	1	1	5.34245	0.18718	1	4	0.00115207	0.25	rs114923629,rs118110680,rs138109873,rs145441429,rs146396594,rs147449734,rs148826176,rs17040870,rs181624133,rs183587045,rs189016020,rs192207680,rs192895231,rs368923856,rs373408499,rs528229679,rs532382274,rs533314997,rs539377717,rs541510121,rs541611409,rs542018877,rs543205412,rs544457278,rs547860536,rs548902876,rs549659526,rs554543477,rs555244990,rs556240454,rs557772867,rs562155534,rs562864511,rs563694116,rs564973229,rs565411134,rs566370648,rs567411029,rs570123159,rs576777363,rs577117324,rs73406596,rs77331697	CORO1C
Mouse Phenotype Single KO	MP:0006410	abnormal common myeloid progenitor cell morphology	360	7.26098e-25	6.58135e-21	1.82815e-23	2.21716	94.2648	209	0.0127973	0.0283736	1756	0.261041	1	1	1.39368	4.30514	6	92	0.00691244	0.0652174	rs10974810,rs112007391,rs112253494,rs112324885,rs112924231,rs113185051,rs114362790,rs114974643,rs115474619,rs115546056,rs115994510,rs116261299,rs116547419,rs117299229,rs117381610,rs118187412,rs11863449,rs11999452,rs12340156,rs1260028,rs138465765,rs138977074,rs139998516,rs140846306,rs141857384,rs142269012,rs142898439,rs143026820,rs144597501,rs145182451,rs146006901,rs146446514,rs146763559,rs147096277,rs148084799,rs150076680,rs17175830,rs17700747,rs180788708,rs180842534,rs181349872,rs181788782,rs181905852,rs182487790,rs183206730,rs183332045,rs183610838,rs184828277,rs184905539,rs185054670,rs187418460,rs188269503,rs188333404,rs188756107,rs189382207,rs189438381,rs189608374,rs190383736,rs192441717,rs2192932,rs34682124,rs367696590,rs368492578,rs368542289,rs369740494,rs371406842,rs371490290,rs373326975,rs373597106,rs374762062,rs375701388,rs376781025,rs455864,rs460182,rs462480,rs527409271,rs527490753,rs528289481,rs528688734,rs529382003,rs529419641,rs529478089,rs529694734,rs530408157,rs530545660,rs530652596,rs532835191,rs533147964,rs533421849,rs533430622,rs534137643,rs534322508,rs534428028,rs534854268,rs534971696,rs536130696,rs536732367,rs536942259,rs537081557,rs537924251,rs538323773,rs539155475,rs539724597,rs539769963,rs540041219,rs540527381,rs540597494,rs541958239,rs542766949,rs542905587,rs543547444,rs543748304,rs544284045,rs544707103,rs545760425,rs545986852,rs546490183,rs546890786,rs548124701,rs548357676,rs548399999,rs548404443,rs548889757,rs548897030,rs548929730,rs549462602,rs549523797,rs549549977,rs550035020,rs550321751,rs550593208,rs551762427,rs551824999,rs552057985,rs552061562,rs552073576,rs552393080,rs552545817,rs552660325,rs552801078,rs554057068,rs554119515,rs554520855,rs555104485,rs555768820,rs556221030,rs556302597,rs556587666,rs556934999,rs557023749,rs558208566,rs559848129,rs560177943,rs561725764,rs562186975,rs562494435,rs563366647,rs563864873,rs563952928,rs563983035,rs564528954,rs564589603,rs564788245,rs566271214,rs566606232,rs567886084,rs567969069,rs568175854,rs568193187,rs568203643,rs568330080,rs568943157,rs569277600,rs569298385,rs570744159,rs570864072,rs570961088,rs571716867,rs571725034,rs571883091,rs573029096,rs573092410,rs573162788,rs573886584,rs573897447,rs574354139,rs576059949,rs576523126,rs576689761,rs576816251,rs577112126,rs577707317,rs577949880,rs578027113,rs578116274,rs59865663,rs6831101,rs7026626,rs72952299,rs72952301,rs74032871,rs74032902,rs76563876,rs76635833,rs77205034,rs7855081,rs7870037,rs79319808,rs80348840	JAK2,KMT2E,MYB,TET2,TSTA3,ZFPM1
Mouse Phenotype Single KO	MP:0001835	abnormal antigen presentation	361	7.71312e-25	6.99117e-21	1.93661e-23	3.0997	37.1003	115	0.0050367	0.0156123	280	0.0137626	1	0.445517	2.5141	3.18206	8	68	0.00921659	0.117647	rs11120075,rs111237452,rs111780760,rs111996797,rs113933507,rs114185215,rs114298246,rs115771128,rs116343293,rs11666543,rs11750399,rs11750400,rs138019389,rs138219129,rs138355779,rs139796758,rs140472290,rs141268900,rs142712997,rs142989322,rs143510730,rs143620218,rs145633710,rs1473075,rs148253614,rs149069639,rs149248452,rs149263043,rs151249704,rs182369609,rs182932469,rs183174074,rs185065746,rs188148645,rs188292887,rs189029507,rs189418780,rs192445513,rs192882966,rs370463752,rs374495149,rs3751450,rs376665266,rs4436654,rs528169287,rs530472296,rs531014782,rs531632390,rs532001094,rs532103511,rs532726038,rs535102308,rs535877851,rs536538780,rs536573399,rs536821875,rs537048734,rs538679767,rs539919996,rs543301215,rs544851938,rs545995948,rs547110456,rs547349478,rs547637084,rs548040535,rs549159827,rs549739840,rs549926862,rs550790555,rs551522309,rs551862177,rs553376211,rs554133752,rs556152167,rs556254444,rs558637012,rs559157668,rs559363140,rs560970613,rs561415698,rs561658922,rs562284986,rs564505239,rs564721608,rs565703712,rs565882582,rs566170023,rs566178975,rs566677580,rs567443846,rs568108358,rs570298232,rs570374607,rs571249592,rs571419983,rs574523567,rs575016752,rs576064051,rs576345159,rs576727483,rs577538291,rs57769582,rs57949055,rs62364733,rs71635119,rs74425886,rs7535426,rs75795977,rs77150886,rs78290636,rs78442492,rs79235823,rs8176961,rs8176962	CD68,ERAP1,FCAMR,HLA-DOA,LILRB3,LYN,MAP3K8,TPP2
Mouse Phenotype Single KO	MP:0001052	abnormal innervation pattern to muscle	362	8.24231e-25	7.47083e-21	2.06377e-23	3.34742	30.77	103	0.0041773	0.0139832	2371	0.41292	1	1	1.42465	1.40385	2	30	0.00230415	0.0666667	rs1049402,rs114213656,rs115050658,rs1152622,rs116873289,rs116978099,rs12295692,rs138999250,rs140119219,rs140608085,rs140730626,rs141326431,rs141862009,rs142149322,rs143834068,rs144968655,rs145114941,rs148082853,rs148133626,rs181032965,rs181800306,rs181887222,rs181985505,rs184211752,rs184588683,rs184847017,rs186383930,rs186451925,rs186612852,rs187673447,rs188469226,rs189435941,rs189575055,rs191610195,rs191660907,rs192992046,rs202117737,rs2529438,rs2738044,rs368034897,rs368123182,rs368725127,rs373626664,rs374960669,rs377631529,rs528557696,rs528624624,rs528878563,rs529425393,rs530693513,rs530745142,rs532511957,rs533013436,rs533118958,rs534538718,rs535125746,rs537263284,rs537466962,rs538579405,rs539373934,rs539782346,rs540580499,rs541679024,rs545784568,rs546327866,rs546601494,rs548634556,rs549768128,rs550857785,rs551783887,rs554808023,rs555592751,rs555983322,rs557034515,rs557173040,rs559818336,rs560773874,rs561051925,rs561441834,rs562176963,rs565506832,rs566489319,rs568479578,rs568620026,rs568864879,rs569567195,rs570608946,rs571108065,rs571641196,rs571909713,rs573565842,rs574084712,rs575253490,rs575918879,rs576995154,rs577990608,rs60151940,rs656605,rs72937201,rs75891555,rs77064718,rs77839640,rs7927113	GARS,SCYL1
Mouse Phenotype Single KO	MP:0001870	salivary gland inflammation	363	9.8122e-25	8.89378e-21	2.45008e-23	4.89492	13.4834	66	0.00183049	0.00896009	1418	0.199345	1	1	1.94271	1.54423	3	33	0.00345622	0.0909091	rs111505354,rs113486951,rs114081878,rs11642631,rs1293303,rs1293304,rs138182855,rs138678856,rs139241844,rs139857084,rs140473256,rs140542070,rs141137195,rs142359995,rs143195059,rs143345827,rs150852420,rs181061716,rs181325766,rs183716829,rs185638103,rs186973665,rs187446894,rs189958921,rs190517788,rs191126356,rs34972832,rs35300161,rs370954871,rs373650422,rs376848717,rs530945986,rs531930072,rs532741270,rs536068737,rs537185695,rs540352230,rs541629599,rs545895441,rs551976813,rs552180166,rs553386039,rs554665042,rs557363233,rs557487786,rs559305823,rs559343019,rs559820704,rs561093820,rs563130860,rs563182935,rs563476009,rs564186241,rs564202001,rs568643232,rs569573110,rs569756300,rs570496764,rs571653752,rs575091490,rs576899697,rs57775527,rs75558056,rs76694677,rs79658013,rs9386735	CTSB,FOXO3,SOCS1
Mouse Phenotype Single KO	MP:0006342	absent first pharyngeal arch	364	1.0988e-24	9.9595e-21	2.73613e-23	10.1731	3.63703	37	0.000493759	0.00502308	1032	0.133925	1	1	7.12327	0.140385	1	3	0.00115207	0.333333	rs141043477,rs147463204,rs148151780,rs149421951,rs187511316,rs191827595,rs1978728,rs34973804,rs370677326,rs374599606,rs529345347,rs533413754,rs533693133,rs534657069,rs537163345,rs538808488,rs541617330,rs544943929,rs546791393,rs547577594,rs548988644,rs551366150,rs551906610,rs552886516,rs555528434,rs557011009,rs561827453,rs566410247,rs567412425,rs569515679,rs570340590,rs571328110,rs571455034,rs575178708,rs576058755,rs577869506,rs7256801	STK11
Mouse Phenotype Single KO	MP:0010865	prenatal growth retardation	365	1.24824e-24	1.13141e-20	3.09974e-23	1.50247	442.604	665	0.0600874	0.0902797	143	0.00181202	1	0.114854	1.61356	25.4097	41	543	0.047235	0.0755065	rs10165532,rs10419745,rs10485678,rs1049958,rs10744728,rs11086301,rs11089793,rs111332466,rs111836852,rs11191748,rs11191749,rs111917763,rs112059012,rs112374868,rs112640799,rs112675844,rs112998347,rs113997985,rs114010790,rs114187954,rs114600670,rs115100996,rs115215762,rs115513538,rs116298417,rs11661062,rs11706556,rs117202666,rs117665211,rs117960963,rs11860461,rs12231991,rs12491473,rs12755309,rs1293303,rs1293304,rs13259761,rs13261055,rs13373899,rs13447393,rs13447394,rs137952621,rs138038833,rs138182855,rs138358698,rs138403987,rs138406841,rs138678856,rs139241844,rs139267669,rs139384992,rs139435748,rs139780457,rs140473256,rs140542070,rs140932727,rs140937018,rs141043477,rs141137195,rs141424796,rs141595224,rs141743299,rs141749594,rs142386167,rs142534299,rs143049080,rs143345827,rs143668196,rs143858806,rs143938913,rs143977533,rs144011889,rs144275493,rs144606296,rs145245268,rs145826757,rs146433861,rs147002823,rs147048070,rs147183692,rs147257713,rs147259611,rs147463204,rs147798150,rs147805087,rs147979483,rs147988769,rs148056417,rs148151780,rs148238699,rs148370753,rs148399840,rs148462442,rs148605268,rs149334610,rs149366462,rs149421951,rs149518559,rs149735693,rs149991368,rs150363358,rs150555152,rs151192325,rs16996704,rs17079331,rs17156381,rs180777273,rs180885123,rs181134096,rs181224149,rs181325766,rs181570809,rs181572308,rs181709506,rs181807558,rs181956643,rs182206803,rs182311169,rs182523157,rs182551017,rs182578525,rs182681694,rs182919040,rs183204100,rs183595534,rs183711528,rs183921264,rs184044091,rs184078091,rs184148272,rs184477043,rs184592925,rs184750079,rs184932420,rs185422507,rs185599127,rs185638103,rs185747695,rs185785666,rs185896107,rs185993617,rs186023532,rs186023646,rs186203576,rs186478345,rs186615481,rs186787125,rs186973665,rs187220913,rs187391052,rs187511316,rs187620290,rs187983143,rs188422806,rs188475932,rs188850593,rs189460046,rs189565345,rs189958921,rs189992483,rs190082628,rs190400269,rs190463106,rs190517788,rs190582446,rs190787427,rs190865314,rs190914260,rs191174432,rs191827595,rs192304028,rs192396832,rs1978728,rs199575986,rs199582837,rs199633826,rs200368171,rs200491983,rs200786579,rs200921166,rs201071615,rs201157289,rs201298672,rs201347619,rs201435755,rs201751191,rs201910502,rs2041765,rs2297973,rs2297974,rs2297975,rs2413398,rs34973804,rs368211799,rs368288371,rs368875914,rs369523513,rs370059164,rs370100022,rs370235212,rs370463169,rs370677326,rs370841895,rs371020166,rs371486559,rs372283417,rs373650422,rs373740544,rs373888946,rs374376565,rs374532886,rs374599606,rs374763929,rs374797871,rs3748814,rs375049435,rs375517533,rs375546155,rs375990123,rs376288212,rs376459880,rs376516339,rs376847676,rs376848717,rs377036612,rs377104055,rs377108363,rs377713768,rs3809758,rs3810219,rs3848365,rs3900804,rs41300397,rs41300401,rs527358109,rs527480528,rs527626515,rs527659403,rs527665879,rs527682560,rs527757701,rs527940414,rs528014758,rs528122668,rs528616134,rs528688483,rs528723726,rs529109608,rs529251678,rs529258672,rs529280382,rs529345347,rs529695706,rs529755390,rs529966425,rs530021873,rs530036630,rs530071632,rs530324730,rs530398435,rs530687649,rs530899215,rs530945986,rs530977215,rs531104872,rs531116985,rs531227981,rs531385208,rs531444616,rs531473030,rs531713603,rs531838924,rs531846265,rs531930072,rs532001094,rs532051930,rs532245228,rs532309777,rs532320881,rs532474974,rs532524676,rs532595067,rs532772076,rs532982872,rs533136429,rs533288686,rs533413754,rs533427299,rs533491534,rs533546854,rs533693133,rs533790561,rs533825490,rs533868214,rs533899123,rs533926517,rs534167238,rs534299757,rs534413608,rs534657069,rs534659728,rs534664920,rs534816734,rs535507034,rs535968060,rs536068737,rs536107963,rs536354471,rs536592451,rs536742499,rs536866128,rs536989104,rs537163345,rs537185695,rs537223863,rs537926389,rs537983511,rs538391119,rs538394270,rs538457692,rs538490953,rs538679767,rs538801028,rs538808488,rs538889101,rs538946476,rs539100077,rs539217396,rs539416385,rs539428254,rs539490303,rs539607905,rs540332491,rs540461483,rs540489921,rs540657433,rs540661125,rs541125960,rs541310474,rs541486910,rs541515468,rs541617330,rs541629599,rs542049090,rs542067338,rs542104098,rs542253682,rs542422702,rs542425327,rs542449396,rs542858511,rs543106826,rs543133089,rs543527079,rs543570115,rs543593238,rs543623126,rs543689763,rs543837698,rs543897622,rs543941114,rs544038028,rs544044541,rs544155698,rs544824670,rs544943929,rs544964170,rs545212032,rs545324774,rs545429096,rs545798790,rs545895441,rs545927245,rs546186176,rs546488032,rs546685805,rs546695026,rs546791393,rs546900055,rs547231818,rs547363722,rs547367028,rs547577594,rs547584703,rs547637084,rs547675016,rs547713988,rs547791071,rs548116652,rs548182564,rs548344841,rs548405954,rs548452063,rs548904608,rs548988644,rs549247134,rs549283356,rs549293785,rs549314029,rs549587979,rs549650921,rs549691905,rs549792754,rs549869034,rs549972529,rs550268560,rs550314569,rs550644365,rs550690931,rs550696252,rs551063820,rs551222593,rs551311308,rs551366150,rs551392061,rs551460909,rs551595649,rs551654573,rs551662509,rs551906610,rs551932499,rs552180166,rs552404691,rs552421237,rs552436966,rs552443467,rs552464199,rs552490945,rs552518750,rs552567825,rs552639489,rs552886516,rs552898830,rs553386039,rs553404113,rs553457459,rs553500565,rs553518880,rs553598305,rs554038017,rs554086755,rs554133752,rs554447174,rs554665042,rs554722811,rs554817364,rs554940882,rs555003772,rs555077387,rs555393771,rs555453040,rs555528434,rs555575610,rs555676091,rs555838874,rs555913474,rs556040809,rs556049710,rs556265448,rs556327676,rs556377614,rs556651603,rs556681679,rs556712924,rs556783339,rs556797179,rs557011009,rs55740947,rs557415456,rs557807707,rs558027034,rs558236038,rs558541001,rs558652787,rs558696261,rs558703995,rs558896321,rs559145071,rs559343019,rs559386638,rs559485598,rs559531124,rs559612771,rs559627311,rs559730978,rs559741416,rs559963239,rs560125530,rs560200140,rs560237861,rs560317850,rs560373646,rs560483959,rs560605431,rs560636284,rs560875732,rs560970613,rs560977731,rs561020936,rs561147901,rs561185424,rs561206874,rs561216192,rs561407164,rs561827453,rs561967654,rs562126347,rs562429298,rs562491060,rs562491828,rs562567513,rs562676076,rs562692376,rs562812364,rs563082396,rs563097826,rs563182935,rs563323664,rs563361312,rs563462726,rs563476009,rs563823010,rs56395302,rs564054029,rs564156991,rs564186241,rs564202001,rs564323811,rs564342165,rs564382812,rs564505239,rs564789714,rs564906346,rs564997264,rs565237773,rs565253478,rs565579193,rs565686596,rs565742465,rs565844753,rs565931972,rs566053931,rs566410247,rs566467243,rs566677580,rs566688136,rs566810466,rs566879843,rs567071850,rs567229036,rs567234681,rs567412425,rs567641026,rs567797346,rs568089287,rs568182564,rs568209843,rs568460713,rs568536140,rs568639273,rs568643232,rs568723208,rs569016255,rs569023170,rs569203216,rs569296220,rs569515679,rs569840868,rs569897378,rs569964536,rs570139318,rs570227572,rs570340590,rs570432166,rs570496764,rs570533034,rs570840299,rs571020780,rs571249592,rs571312123,rs571328110,rs571455034,rs571567913,rs571872624,rs571979277,rs572067607,rs572281765,rs572376229,rs572517533,rs572734199,rs572821945,rs57313197,rs573452741,rs573500572,rs574121520,rs574405758,rs574739810,rs574781754,rs574792636,rs574881790,rs575019912,rs575082957,rs575091490,rs575178708,rs575406629,rs575564520,rs575621229,rs576058755,rs576064051,rs576088568,rs576095476,rs576311835,rs576319558,rs576364190,rs576602869,rs576613861,rs576798419,rs576840168,rs576899697,rs577162673,rs577234823,rs577632050,rs577703145,rs57775527,rs577798714,rs577815825,rs577869506,rs577999009,rs578015002,rs6024830,rs60437192,rs61917172,rs62109869,rs62131469,rs6510778,rs6541041,rs713797,rs713798,rs720927,rs7251017,rs7256801,rs72650787,rs72650788,rs7282008,rs73449202,rs73713199,rs75296446,rs75558056,rs75604189,rs76238407,rs7640397,rs76573302,rs76794032,rs77072154,rs77820826,rs77858494,rs77924047,rs78365415,rs78715017,rs78856546,rs79254097,rs841849,rs841850,rs9647243,rs9812765	ACTB,AGO2,AURKA,AXIN1,BRD2,CFLAR,DCPS,DHRS3,EEF2,EIF4G2,ERN1,FDFT1,FEN1,FXN,GADD45GIP1,HLA-DOA,JUN,KAT7,LONP1,MAML1,MAPK14,MRPS25,MTERFD1,MYH9,NPAT,NUP133,OPA1,PCNT,PLCG1,PTH1R,SH3PXD2A,SLC2A1,SMG9,SNAI1,STAT3,STK11,TFRC,TGIF1,WASF2,WNK1,YBX1
Mouse Phenotype Single KO	MP:0003038	decreased myocardial infarction size	366	1.45945e-24	1.32284e-20	3.61432e-23	6.0341	8.94913	54	0.00121492	0.00733098	1433	0.204983	1	1	2.37442	0.84231	2	18	0.00230415	0.111111	rs115513538,rs138358698,rs138607124,rs139780457,rs143801482,rs144606296,rs145755433,rs148827036,rs149334610,rs149366462,rs16937003,rs181149997,rs181956643,rs182212928,rs183711528,rs184242551,rs184249238,rs185639270,rs187562622,rs189058265,rs530021873,rs530392191,rs530687649,rs531629032,rs532295354,rs534484859,rs536497732,rs539558692,rs544038028,rs545083434,rs547367028,rs548241808,rs548344841,rs548528732,rs551989523,rs552298414,rs552518750,rs553403552,rs559145071,rs559627311,rs559730978,rs561441849,rs562621967,rs567468820,rs567553798,rs568032745,rs568987987,rs569840868,rs574673813,rs576123016,rs577632050,rs74876819,rs78936318,rs881592	MAPK14,PPIF
Mouse Phenotype Single KO	MP:0002191	abnormal artery morphology	367	1.48589e-24	1.34681e-20	3.66978e-23	1.54706	380.075	588	0.0515986	0.0798262	96	0.000481234	1	0.0454365	1.83943	18.484	34	395	0.0391705	0.0860759	rs10744728,rs111385098,rs111633135,rs111750107,rs111836852,rs11185651,rs11185652,rs111887494,rs11191748,rs11191749,rs112048342,rs112247953,rs113236844,rs114010790,rs114233237,rs114334010,rs114778635,rs114831560,rs114867431,rs114905705,rs114923629,rs114996919,rs115033370,rs116005316,rs116094416,rs116616106,rs116627939,rs116727472,rs116885879,rs117039567,rs117289185,rs118110680,rs12006409,rs12006435,rs12231991,rs12491473,rs138109873,rs138138192,rs138412084,rs138607124,rs139435748,rs139484997,rs139586446,rs139934493,rs140172440,rs140353200,rs140429699,rs140932727,rs140937018,rs141043477,rs141116149,rs141399540,rs141424796,rs141492022,rs141725001,rs141863659,rs142277952,rs142386167,rs142781518,rs143049080,rs143801482,rs143858806,rs143938913,rs144275493,rs145245268,rs145441429,rs145673841,rs145755433,rs146052890,rs146396594,rs146935892,rs147042051,rs147259611,rs147449734,rs147463204,rs147805087,rs147887186,rs147979483,rs148151780,rs148254102,rs148308730,rs148328077,rs148562253,rs148823190,rs148826176,rs148827036,rs149421951,rs149661131,rs149774354,rs149819155,rs150190392,rs150635076,rs150655556,rs151110464,rs16826031,rs16937003,rs17040870,rs17079331,rs17145202,rs17145223,rs17248748,rs177510,rs181098190,rs181149997,rs181167108,rs181403568,rs181531337,rs181624133,rs182048940,rs182212928,rs182217777,rs182365859,rs182523157,rs182578525,rs182681694,rs183103824,rs183136375,rs183374691,rs183378156,rs183412891,rs183587045,rs183624408,rs183780498,rs184110563,rs184187888,rs184242551,rs184249238,rs184337916,rs184366522,rs184932420,rs185005820,rs185105438,rs185410283,rs185463011,rs185638029,rs185639270,rs186139935,rs186178791,rs186203576,rs186302211,rs186363044,rs186387454,rs186489652,rs186672002,rs187056266,rs187391052,rs187511316,rs187562622,rs187683862,rs187784422,rs187999804,rs188475932,rs189016020,rs189058265,rs189211936,rs190044201,rs190082628,rs190228917,rs190411904,rs190722196,rs190726429,rs190738962,rs190867146,rs191012414,rs191174432,rs191251735,rs191655230,rs191827595,rs191849209,rs192207680,rs192618776,rs192895231,rs192951356,rs193027575,rs1978728,rs200195397,rs200491983,rs201643737,rs216086,rs2238155,rs2368476,rs2445143,rs2966090,rs3024995,rs3024996,rs34160855,rs34973804,rs35615194,rs367715787,rs368842489,rs368923856,rs370677326,rs372571857,rs373408499,rs374154378,rs374599606,rs3748814,rs376279439,rs376356390,rs376502874,rs376516339,rs376814496,rs377153676,rs377436171,rs3778497,rs3845191,rs4461209,rs45576443,rs4917350,rs527453594,rs527528520,rs527582737,rs527682560,rs527738665,rs527854192,rs527870063,rs527967678,rs527973542,rs528215745,rs528229679,rs529042305,rs529251678,rs529345347,rs529478937,rs529567126,rs530043869,rs530071632,rs530159876,rs530168075,rs530329259,rs530392191,rs530977215,rs530998371,rs531116985,rs531303609,rs531355151,rs531520049,rs531629032,rs531647368,rs531713603,rs531713969,rs531781124,rs531846265,rs532191697,rs532245228,rs532261341,rs532295354,rs532320881,rs532382274,rs532384245,rs533306942,rs533314997,rs533413754,rs533482009,rs533693133,rs533742167,rs533790561,rs533926517,rs534167238,rs534256029,rs534371033,rs534484859,rs534657069,rs534664920,rs534793726,rs534825891,rs534862805,rs535073947,rs535143131,rs536223779,rs536269651,rs536342266,rs536443286,rs536497732,rs536742499,rs536989104,rs537022624,rs537163345,rs537172058,rs537172724,rs537183324,rs537240369,rs537385882,rs537483605,rs537596405,rs538063717,rs538127308,rs538324256,rs538438760,rs538808488,rs538867537,rs538875871,rs539217396,rs539283271,rs539377717,rs539558692,rs539921548,rs540218813,rs540249716,rs540305422,rs540616287,rs540661125,rs540829291,rs540965341,rs541212359,rs541237622,rs541265549,rs541510121,rs541611409,rs541617330,rs541886414,rs542018877,rs542092057,rs542284183,rs542928597,rs543133089,rs543205412,rs543527079,rs543559466,rs543649034,rs543723520,rs544044541,rs544155698,rs544457278,rs544499343,rs544546018,rs544611384,rs544943929,rs545083434,rs545277395,rs545312841,rs545884807,rs546321454,rs546329275,rs546607524,rs546791393,rs546850744,rs547055268,rs547122544,rs547130558,rs547363722,rs547577594,rs547860536,rs547965931,rs548223381,rs548241808,rs548254096,rs548452063,rs548528732,rs548718675,rs548735551,rs548814634,rs548902876,rs548988644,rs549174926,rs549393166,rs549659526,rs549843174,rs549869034,rs549954265,rs550268560,rs550367169,rs550670261,rs550696252,rs550896777,rs551008580,rs551311308,rs551366150,rs551906610,rs551989523,rs552298414,rs552311498,rs552404691,rs552567825,rs552886516,rs553090784,rs553111929,rs553158719,rs553214344,rs553261355,rs553387650,rs553403552,rs553404113,rs553666188,rs553795950,rs554409734,rs554447174,rs554543477,rs554696631,rs554758347,rs555028473,rs555244990,rs555336113,rs555378302,rs555528434,rs555602984,rs555766374,rs556240454,rs556306900,rs556366059,rs556414134,rs556829968,rs557011009,rs557119976,rs557250064,rs55727562,rs557625286,rs557772867,rs557964220,rs558175868,rs558295567,rs558432582,rs558541001,rs558686729,rs558712602,rs558899586,rs559548972,rs559624728,rs559636661,rs559881224,rs560328911,rs560431316,rs560455417,rs560483959,rs560875732,rs560901401,rs560940593,rs561090467,rs561132329,rs561147901,rs561197771,rs561441849,rs561764849,rs561827453,rs562155534,rs562342066,rs562407609,rs562420851,rs562434205,rs562621967,rs562742609,rs562812364,rs562864511,rs562958918,rs563108397,rs563462726,rs563694116,rs563823010,rs563952093,rs564119465,rs564420980,rs564509576,rs564906346,rs564973229,rs565237773,rs565253478,rs565411134,rs565415874,rs565457651,rs565522235,rs565600069,rs565686596,rs565844753,rs565931972,rs566284480,rs566370648,rs566410247,rs566433510,rs566715910,rs566754797,rs566832831,rs567181325,rs567199138,rs567411029,rs567412425,rs567424058,rs567468820,rs567553798,rs567787581,rs567972680,rs568032745,rs568068204,rs568196661,rs568639273,rs568742884,rs568987987,rs569222599,rs569387183,rs569515679,rs569580379,rs569871016,rs569907747,rs570011362,rs570123159,rs570139318,rs570227572,rs570271520,rs570340590,rs570533034,rs570840299,rs570868359,rs570992242,rs571020780,rs571027910,rs571224061,rs571328110,rs571455034,rs571518452,rs571736272,rs572514449,rs572821945,rs57313197,rs573230096,rs573314529,rs573452741,rs573844406,rs573863033,rs573891078,rs574020462,rs574121520,rs574326168,rs574673813,rs574739810,rs574781754,rs574885488,rs574916268,rs575178708,rs575267210,rs575425335,rs575564246,rs575896150,rs576058755,rs576123016,rs576530079,rs576535110,rs576641083,rs576777363,rs576987324,rs577117324,rs577118462,rs577119707,rs577253787,rs577336686,rs577778539,rs577869506,rs577927525,rs578002768,rs58421016,rs58479886,rs59677130,rs60348497,rs6101352,rs61917172,rs62032032,rs66850327,rs7250895,rs7256801,rs7259599,rs72650787,rs72650788,rs72768778,rs73034606,rs73406596,rs74389432,rs74621155,rs74876819,rs75045193,rs755690,rs75800109,rs75925066,rs76106226,rs76222089,rs76238407,rs7640397,rs76434722,rs76559856,rs77216962,rs77331697,rs77653058,rs77861753,rs77993973,rs78049720,rs78488747,rs78715017,rs78936318,rs79025895,rs8102912,rs881592	ABCC6,ACTN4,CAPZA2,CHST11,CITED2,CMIP,COL5A1,CORO1C,DHX35,DNM2,EPAS1,FAM46C,HDAC7,HSPG2,JUN,KAT7,LDLR,NPAT,NPRL3,PIGV,PITX1,PTH1R,PXN,RERE,RXRA,SDPR,SH3PXD2A,SMG9,STK11,TMBIM1,VEGFA,WASF2,WNK1,ZMIZ1
Mouse Phenotype Single KO	MP:0004665	abnormal stapedial artery morphology	368	1.55803e-24	1.4122e-20	3.8375e-23	5.6652	10.0614	57	0.00136593	0.00773826	1389	0.187686	1	1	2.5141	0.795515	2	17	0.00230415	0.117647	rs11191748,rs11191749,rs116094416,rs139586446,rs141399540,rs143049080,rs143858806,rs146935892,rs147887186,rs150635076,rs181167108,rs182523157,rs182681694,rs185410283,rs186203576,rs191174432,rs2368476,rs376356390,rs529478937,rs531520049,rs531846265,rs533926517,rs534167238,rs540965341,rs541212359,rs541886414,rs543559466,rs544044541,rs546321454,rs547122544,rs548452063,rs552567825,rs553387650,rs556366059,rs558295567,rs558541001,rs558899586,rs559624728,rs561132329,rs561147901,rs562812364,rs564119465,rs568639273,rs570271520,rs570840299,rs573314529,rs574326168,rs574739810,rs574916268,rs7250895,rs7259599,rs73034606,rs74389432,rs755690,rs76238407,rs77861753,rs78049720	ACTN4,SH3PXD2A
Mouse Phenotype Single KO	MP:0002959	increased urine microalbumin level	369	1.55884e-24	1.41294e-20	3.8291e-23	10.5173	3.42293	36	0.000464693	0.00488732	1459	0.213099	1	1	4.27396	0.233975	1	5	0.00115207	0.2	rs116094416,rs139586446,rs141399540,rs146935892,rs147887186,rs150635076,rs181167108,rs185410283,rs2368476,rs376356390,rs529478937,rs531520049,rs540965341,rs541212359,rs541886414,rs543559466,rs546321454,rs547122544,rs553387650,rs556366059,rs558295567,rs558899586,rs559624728,rs561132329,rs564119465,rs570271520,rs573314529,rs574326168,rs574916268,rs7250895,rs7259599,rs73034606,rs74389432,rs755690,rs77861753,rs78049720	ACTN4
Mouse Phenotype Single KO	MP:0012498	abnormal cardiogenic plate morphology	370	1.99334e-24	1.80676e-20	4.88313e-23	31.5226	0.666188	21	9.04409e-05	0.00285094	1032	0.133925	1	1	7.12327	0.140385	1	3	0.00115207	0.333333	rs183136375,rs183378156,rs186302211,rs190722196,rs191012414,rs2238155,rs376814496,rs3845191,rs527738665,rs530159876,rs534862805,rs537022624,rs541265549,rs552311498,rs554696631,rs561090467,rs568196661,rs569580379,rs576641083,rs74621155,rs78488747	PXN
Mouse Phenotype Single KO	MP:0008008	early cellular replicative senescence	371	2.00612e-24	1.81835e-20	4.90122e-23	3.57002	26.0503	93	0.00353656	0.0126256	467	0.0395717	1	0.768047	2.37442	2.52693	6	54	0.00691244	0.111111	rs12302110,rs13624,rs137856862,rs138038833,rs139796758,rs140723207,rs141277453,rs141793299,rs143492513,rs143668196,rs146773217,rs148048561,rs149248452,rs150363358,rs181874085,rs182369609,rs184585321,rs186555083,rs187215210,rs188292887,rs188324692,rs190892859,rs191248323,rs192882966,rs2070624,rs2070625,rs28362594,rs372648094,rs377108363,rs41276688,rs41276690,rs4436654,rs527473271,rs527792506,rs529712264,rs531923060,rs532726038,rs534085685,rs534105171,rs536314129,rs536347857,rs536354471,rs536538780,rs536821875,rs537722902,rs538490953,rs539010055,rs540562846,rs541004681,rs541310474,rs542406398,rs542815182,rs543314876,rs547349478,rs548040535,rs548262038,rs549926862,rs550602799,rs550925216,rs550970796,rs552496472,rs552822580,rs553132345,rs554744057,rs556254444,rs556265448,rs558696261,rs560125530,rs560435643,rs561001385,rs561104697,rs564492846,rs565882582,rs567229036,rs567308519,rs569107910,rs569293867,rs569468443,rs570427915,rs570705837,rs571872624,rs573132840,rs576291984,rs576319558,rs576727483,rs576792539,rs577480543,rs7350420,rs74425886,rs75108416,rs76025707,rs77150886,rs8397	EWSR1,NCOA4,TPP2,UBC,UIMC1,YBX1
Mouse Phenotype Single KO	MP:0012684	abnormal pleural cavity morphology	372	2.45215e-24	2.22263e-20	5.97481e-23	24.9187	0.923001	23	0.000125306	0.00312246	792	0.0914026	1	1	10.6849	0.09359	1	2	0.00115207	0.5	rs115334359,rs139592879,rs142101611,rs142879474,rs146365596,rs151072624,rs2442525,rs2442526,rs375001782,rs538283842,rs548676117,rs550016829,rs554671180,rs558123814,rs560472750,rs562011917,rs562872194,rs565912167,rs570852467,rs574429171,rs575294122,rs73196772,rs79352762	ANGPT2
Mouse Phenotype Single KO	MP:0020390	abnormal radial glial cell endfoot morphology	373	3.05275e-24	2.76701e-20	7.41826e-23	7.91346	5.43378	43	0.000737684	0.00583763	1459	0.213099	1	1	4.27396	0.233975	1	5	0.00115207	0.2	rs111385098,rs111750107,rs112247953,rs113236844,rs114778635,rs116885879,rs149661131,rs16826031,rs182048940,rs183103824,rs183412891,rs185005820,rs186387454,rs187683862,rs187784422,rs190738962,rs191251735,rs2445143,rs34160855,rs372571857,rs377436171,rs534825891,rs536443286,rs537183324,rs538867537,rs540305422,rs541237622,rs543649034,rs551008580,rs553261355,rs555602984,rs558175868,rs559636661,rs560901401,rs562342066,rs564509576,rs567424058,rs573863033,rs575896150,rs576530079,rs577778539,rs578002768,rs66850327	HSPG2
Mouse Phenotype Single KO	MP:0006119	mitral valve atresia	374	3.14557e-24	2.85115e-20	7.62338e-23	20.3844	1.22643	25	0.000166498	0.00339397	506	0.046795	1	0.838241	21.3698	0.046795	1	1	0.00115207	1	rs11185651,rs11185652,rs112048342,rs114831560,rs116627939,rs12006409,rs12006435,rs190044201,rs377153676,rs4917350,rs528215745,rs534793726,rs535143131,rs539921548,rs542928597,rs545312841,rs549393166,rs550896777,rs553158719,rs557119976,rs567787581,rs569222599,rs571518452,rs575564246,rs72768778	RXRA
Mouse Phenotype Single KO	MP:0010710	absent sclera	374	3.14557e-24	2.85115e-20	7.62338e-23	20.3844	1.22643	25	0.000166498	0.00339397	506	0.046795	1	0.838241	21.3698	0.046795	1	1	0.00115207	1	rs11185651,rs11185652,rs112048342,rs114831560,rs116627939,rs12006409,rs12006435,rs190044201,rs377153676,rs4917350,rs528215745,rs534793726,rs535143131,rs539921548,rs542928597,rs545312841,rs549393166,rs550896777,rs553158719,rs557119976,rs567787581,rs569222599,rs571518452,rs575564246,rs72768778	RXRA
Mouse Phenotype Single KO	MP:0013917	persistent right 6th pharyngeal arch artery	376	3.2448e-24	2.94109e-20	7.82204e-23	11.8769	2.77851	33	0.000377207	0.00448004	325	0.0199016	1	0.555039	8.54793	0.233975	2	5	0.00230415	0.4	rs11191748,rs11191749,rs141424796,rs143049080,rs143858806,rs182523157,rs182681694,rs186203576,rs190082628,rs191174432,rs200491983,rs376516339,rs531846265,rs533926517,rs534167238,rs539217396,rs543527079,rs544044541,rs548452063,rs549869034,rs550696252,rs552567825,rs558541001,rs561147901,rs562812364,rs563823010,rs568639273,rs570227572,rs570840299,rs574739810,rs574781754,rs76238407,rs78715017	SH3PXD2A,SMG9
Mouse Phenotype Single KO	MP:0008011	intestine polyps	377	3.24758e-24	2.94361e-20	7.80797e-23	9.84862	3.75687	37	0.000510029	0.00502308	2315	0.409818	1	1	1.94271	0.514745	1	11	0.00115207	0.0909091	rs141043477,rs147463204,rs148151780,rs149421951,rs187511316,rs191827595,rs1978728,rs34973804,rs370677326,rs374599606,rs529345347,rs533413754,rs533693133,rs534657069,rs537163345,rs538808488,rs541617330,rs544943929,rs546791393,rs547577594,rs548988644,rs551366150,rs551906610,rs552886516,rs555528434,rs557011009,rs561827453,rs566410247,rs567412425,rs569515679,rs570340590,rs571328110,rs571455034,rs575178708,rs576058755,rs577869506,rs7256801	STK11
Mouse Phenotype Single KO	MP:0009350	decreased urine pH	378	3.74552e-24	3.39494e-20	8.98132e-23	6.17546	8.42042	52	0.00114315	0.00705946	713	0.0767074	1	0.975141	4.27396	0.46795	2	10	0.00230415	0.2	rs140630757,rs143764348,rs145381829,rs151325127,rs181923121,rs184368472,rs184994657,rs185196295,rs187990370,rs188110622,rs189798757,rs192893054,rs369800966,rs41452445,rs45449597,rs45479906,rs45504202,rs45533333,rs45608437,rs4697705,rs4845885,rs4846052,rs528636301,rs531378044,rs531641579,rs532292763,rs535412180,rs538876904,rs539259350,rs539847811,rs544510419,rs545610115,rs546724401,rs550059513,rs550873014,rs553665065,rs555105118,rs557751911,rs560446576,rs560877166,rs561139839,rs561724361,rs563755549,rs565031840,rs565706565,rs567244961,rs568433069,rs570048078,rs571444160,rs72640233,rs74729562,rs74981083	AGTRAP,SLC2A9
Mouse Phenotype Single KO	MP:0020148	abnormal sensitivity to induced morbidity/mortality	379	4.14234e-24	3.75462e-20	9.90665e-23	1.65002	275.149	454	0.0373539	0.0616345	128	0.00129819	1	0.0919281	1.77159	18.0629	32	386	0.0368664	0.0829016	rs1006195,rs1049982,rs111230531,rs111505354,rs111911692,rs112181310,rs112699321,rs1128073,rs112998347,rs113486951,rs114024580,rs114081878,rs114330835,rs114892399,rs114954834,rs115166630,rs115334359,rs115403731,rs115452014,rs115764689,rs11642631,rs117202666,rs117675733,rs117963737,rs118187412,rs137856862,rs137952621,rs1380576,rs138091328,rs138192540,rs1390082,rs139179873,rs139233323,rs139384992,rs139592879,rs139857084,rs139934493,rs139982558,rs140405812,rs140421489,rs140448519,rs140846306,rs140925524,rs141074733,rs141670135,rs141696943,rs141793299,rs141863659,rs142101611,rs142168223,rs142284794,rs142359995,rs142879474,rs142989322,rs143195059,rs143418189,rs143474074,rs143510730,rs144272980,rs144597501,rs144766196,rs145114071,rs145449215,rs146354980,rs146365596,rs146446514,rs146959764,rs146986941,rs147048070,rs147924495,rs147998496,rs148048561,rs148198842,rs148227058,rs148921019,rs149141494,rs149220916,rs149263043,rs149467616,rs149652039,rs149702,rs149703,rs149772663,rs149774354,rs149991368,rs150852420,rs150970898,rs151072624,rs17156381,rs17189364,rs180973855,rs181061716,rs181076483,rs181349872,rs181396671,rs181574494,rs181610694,rs181807558,rs181883359,rs181905852,rs182774753,rs182932469,rs183610838,rs183716829,rs183921264,rs183965550,rs184585321,rs184828277,rs185403697,rs185519638,rs185628999,rs185866780,rs185923006,rs185993617,rs186023532,rs186363044,rs186427320,rs186654025,rs186989718,rs187215210,rs187418460,rs187446894,rs188333404,rs188345038,rs188627457,rs188918598,rs189036241,rs189438381,rs189843995,rs190497377,rs190787427,rs190868719,rs190892859,rs190917307,rs191084356,rs191100781,rs191126356,rs192446229,rs192906762,rs199633826,rs199926731,rs200112208,rs200921166,rs201157289,rs201347619,rs201435755,rs201933823,rs2192932,rs2213430,rs2442525,rs2442526,rs34972832,rs35300161,rs368875914,rs369523513,rs369886072,rs370059164,rs370100022,rs370954871,rs371020166,rs372736536,rs373888946,rs374154378,rs374763929,rs374797871,rs375001782,rs375078500,rs3751450,rs375629762,rs376288212,rs376308703,rs377104055,rs377373465,rs3809758,rs41379547,rs45576443,rs4788600,rs527391186,rs527466139,rs527659403,rs527676099,rs527691084,rs527792506,rs527940414,rs528068885,rs528339967,rs528483188,rs528520311,rs528835494,rs529231900,rs529688129,rs529695706,rs529712264,rs529755390,rs529870283,rs529881423,rs530163337,rs530245498,rs530324730,rs530567306,rs531133557,rs531193462,rs531380920,rs531632390,rs531923060,rs532051930,rs532103511,rs532292127,rs532292929,rs532741270,rs533402765,rs533596051,rs534299757,rs534315746,rs534322508,rs534622823,rs535299913,rs535316021,rs535877851,rs536043151,rs536095942,rs536942259,rs537345273,rs537924251,rs538262771,rs538283842,rs538946476,rs539004091,rs539353465,rs539952985,rs539963192,rs540332491,rs540352230,rs540462228,rs540542754,rs540657433,rs540957582,rs541004681,rs541086236,rs541194272,rs541601244,rs541627895,rs542049090,rs542099748,rs542253682,rs542406398,rs542637452,rs542815182,rs542918325,rs543314876,rs543965278,rs544284045,rs544464780,rs544466427,rs544499343,rs544515226,rs544891221,rs545011067,rs545212032,rs545927245,rs546102695,rs546128645,rs546172016,rs546488032,rs547110456,rs547775881,rs547791071,rs547858455,rs547901307,rs548404443,rs548405954,rs548676117,rs548897030,rs548929730,rs549041576,rs549283356,rs549327511,rs549639393,rs549764808,rs549947733,rs550016829,rs550056111,rs550925216,rs551237653,rs551637880,rs551762427,rs551778458,rs551976813,rs552254580,rs552443467,rs552464199,rs553067993,rs553460925,rs554029515,rs554409799,rs554584999,rs554671180,rs554719311,rs554817364,rs555077387,rs555336113,rs555422359,rs556412699,rs55671147,rs556797179,rs556840020,rs556934999,rs557104668,rs557334280,rs557363233,rs557487786,rs557973663,rs558123814,rs558155839,rs558179239,rs559305823,rs559820704,rs559821727,rs559989780,rs560317850,rs560328911,rs560373646,rs560378408,rs560472750,rs560605431,rs560636284,rs560886744,rs560977731,rs561070169,rs561093820,rs561104697,rs561115087,rs561392930,rs561407164,rs561967654,rs562011917,rs562188292,rs562208802,rs562420851,rs562637542,rs562666593,rs562742609,rs562751852,rs562872194,rs563082396,rs563097826,rs563130860,rs563983035,rs564478719,rs564490762,rs564492846,rs564721608,rs565087987,rs565134384,rs565445882,rs565500202,rs565744536,rs565746525,rs565912167,rs566270253,rs566467243,rs566606232,rs567071850,rs567188811,rs567886084,rs568536140,rs568943157,rs569016255,rs569203216,rs569573110,rs569643113,rs569756300,rs570129661,rs570270945,rs570298232,rs570386850,rs570852467,rs570955111,rs571267045,rs571653752,rs571812426,rs572083075,rs572241069,rs572617510,rs572728851,rs572871819,rs572987231,rs573162788,rs573295095,rs573780838,rs573802446,rs573984148,rs574020462,rs574195945,rs574354139,rs574429171,rs574881790,rs574999371,rs575019912,rs575294122,rs575550504,rs575621229,rs575713387,rs576152637,rs576291984,rs576364190,rs576488905,rs576533479,rs576816251,rs576964488,rs577162673,rs577638464,rs578116274,rs578196219,rs587636012,rs587739913,rs587753453,rs59266851,rs6014991,rs6014992,rs62032032,rs62131469,rs6510778,rs7251017,rs7264415,rs73196772,rs7336051,rs73932489,rs73993546,rs75108416,rs75375644,rs75955575,rs76159084,rs76694677,rs77163422,rs77205034,rs77224446,rs78100014,rs78383425,rs79346860,rs79352762,rs7943316,rs79658013,rs79712529,rs8107264,rs8117178,rs8140977,rs8176961,rs8176962,rs833392,rs888663,rs9245,rs9386735,rs9556468	ABCB6,ABCC1,ABCC4,BID,CAT,EEF2,EWSR1,FADS1,FAH,FOXO3,GDF15,H2AFX,HP,KMT2E,MAP3K8,MCPH1,MDC1,MDM4,MTO1,NFE2,NR1H2,RAC2,RBM38,RHBDD3,RNF8,RPL27A,SLC22A4,SOCS1,STAT3,STK38,TXNIP,UIMC1
Mouse Phenotype Single KO	MP:0001785	edema	380	4.30714e-24	3.90399e-20	1.02737e-22	1.54156	379.486	585	0.0515186	0.079419	58	0.000107665	0.975877	0.0168255	1.9285	19.1859	37	410	0.0426267	0.0902439	rs10165532,rs10744728,rs10779585,rs10779586,rs10864009,rs111332466,rs111836852,rs11185651,rs11185652,rs11191748,rs11191749,rs112007391,rs112048342,rs112640799,rs113185051,rs113717948,rs114010790,rs114362790,rs114672162,rs114818586,rs114831560,rs114923629,rs115100996,rs115334359,rs115934734,rs116004300,rs116005316,rs116094416,rs116627939,rs116727472,rs117299229,rs117580205,rs117665211,rs118110680,rs11863449,rs12006409,rs12006435,rs12231991,rs12491473,rs12755309,rs13259761,rs13261055,rs13373899,rs137856862,rs138038833,rs138109873,rs138731536,rs139328356,rs139435748,rs139586446,rs139592879,rs139691879,rs140932727,rs140937018,rs141116149,rs141399540,rs141424796,rs141725001,rs141810101,rs142101611,rs142386167,rs142534299,rs142655199,rs142862253,rs142879474,rs142928918,rs143049080,rs143611891,rs143668196,rs143858806,rs143938913,rs144011889,rs144275493,rs145182451,rs145441429,rs145703823,rs146305339,rs146365596,rs146396594,rs146935892,rs147183692,rs147259611,rs147449734,rs147733434,rs147805087,rs147887186,rs147979483,rs148069120,rs148084799,rs148238699,rs148399840,rs148826176,rs148991267,rs149076626,rs149518559,rs150190392,rs150363358,rs150635076,rs151072624,rs151110464,rs17040870,rs17079331,rs17145202,rs17145223,rs17175830,rs17700747,rs177510,rs180777273,rs180788708,rs180842534,rs181167108,rs181624133,rs181709506,rs181749411,rs181786375,rs181788782,rs182365859,rs182523157,rs182551017,rs182578525,rs182681694,rs183204100,rs183374691,rs183587045,rs184455860,rs184585321,rs184905539,rs184932420,rs185171148,rs185410283,rs185896107,rs186023646,rs186038177,rs186203576,rs186672002,rs186787125,rs186889770,rs187206928,rs187220913,rs187391052,rs187446282,rs187620290,rs187983143,rs188100066,rs188269503,rs188475932,rs188850593,rs188954031,rs189016020,rs189382207,rs189460046,rs189806022,rs189992483,rs190044201,rs190082628,rs190228917,rs190383736,rs190400269,rs190867146,rs190951503,rs191174432,rs191300370,rs192001242,rs192207680,rs192614290,rs192784203,rs192895231,rs199733842,rs200491983,rs200786800,rs201535838,rs2041765,rs216086,rs2368476,rs2442525,rs2442526,rs2519085,rs3024995,rs3024996,rs35874494,rs367696590,rs368483185,rs368542289,rs368842489,rs368923856,rs369740494,rs369918113,rs370463169,rs370841895,rs371406842,rs372283417,rs373326975,rs373408499,rs3748814,rs375001782,rs375506935,rs375613766,rs375701388,rs376279439,rs376356390,rs376516339,rs376781025,rs377108363,rs377153676,rs3778497,rs41300397,rs41300401,rs490826,rs4917350,rs527409271,rs527489156,rs527550703,rs527582737,rs527682560,rs527870063,rs527881878,rs528158176,rs528215745,rs528229679,rs528688483,rs528723726,rs528870061,rs528944850,rs529251678,rs529478937,rs529694734,rs529712264,rs530071632,rs530088832,rs530435834,rs530652596,rs530826104,rs530977215,rs531104872,rs531116985,rs531224154,rs531227981,rs531315562,rs531520049,rs531713603,rs531819911,rs531846265,rs531923060,rs532245228,rs532261341,rs532359794,rs532382274,rs532524676,rs533136429,rs533139300,rs533314997,rs533408184,rs533546854,rs533701268,rs533790561,rs533899123,rs533926517,rs534167238,rs534659728,rs534664920,rs534793726,rs534816734,rs534971696,rs535143131,rs535968060,rs536130696,rs536269651,rs536354471,rs536664146,rs536742499,rs536896724,rs536989104,rs537172058,rs537223863,rs537726755,rs538127308,rs538231604,rs538278481,rs538283842,rs538413538,rs538457692,rs538490953,rs538801028,rs538864467,rs538984164,rs539155475,rs539217396,rs539250506,rs539377717,rs539785343,rs539921548,rs540041219,rs540616287,rs540829291,rs540965341,rs541004681,rs541212359,rs541310474,rs541510121,rs541611409,rs541661689,rs541886414,rs542018877,rs542286735,rs542679196,rs542739995,rs542815182,rs542928597,rs543133089,rs543205412,rs543266434,rs543314876,rs543378134,rs543527079,rs543559466,rs543863570,rs543897622,rs544044541,rs544155698,rs544298508,rs544457278,rs544611384,rs545312841,rs545655541,rs545986852,rs546147732,rs546321454,rs546511988,rs546685805,rs546695026,rs546900055,rs546902746,rs547122544,rs547363722,rs547860536,rs547870662,rs548124701,rs548452063,rs548676117,rs548758797,rs548889757,rs548902876,rs549293785,rs549393166,rs549548153,rs549549977,rs549659526,rs549869034,rs549976877,rs550016829,rs550035020,rs550268560,rs550321751,rs550466376,rs550696252,rs550896777,rs551222593,rs551311308,rs551689973,rs551733043,rs552282043,rs552404691,rs552490945,rs552567825,rs552660325,rs552801078,rs552898830,rs553090784,rs553158719,rs553214344,rs553387650,rs553404113,rs553457459,rs553835785,rs553920358,rs554127010,rs554447174,rs554508338,rs554520855,rs554543477,rs554671180,rs554708266,rs554913521,rs555104485,rs555244990,rs555575610,rs555592886,rs555676091,rs555686026,rs555766374,rs555838874,rs556213314,rs556240454,rs556265448,rs556366059,rs556488014,rs556587666,rs556651603,rs556829968,rs557023749,rs557119976,rs557250064,rs557415456,rs557772867,rs557964220,rs558123814,rs558208566,rs558295567,rs558541001,rs558696261,rs558703995,rs558899586,rs559386638,rs559624728,rs559741416,rs560125530,rs560177943,rs560347670,rs560400503,rs560431316,rs560472750,rs560483959,rs560843929,rs560875732,rs561104697,rs561132329,rs561147901,rs561579241,rs561634833,rs561826738,rs562011917,rs562126136,rs562155534,rs562186975,rs562212077,rs562407609,rs562494435,rs562812364,rs562864511,rs562872194,rs563462726,rs563694116,rs563823010,rs56395302,rs564119465,rs564156991,rs564261855,rs564323811,rs564342165,rs564358281,rs564788245,rs564906346,rs564916075,rs564973229,rs565237773,rs565253478,rs565260577,rs565411134,rs565423541,rs565686596,rs565742465,rs565844753,rs565912167,rs565931972,rs566362466,rs566369445,rs566370648,rs566691240,rs566715910,rs566879843,rs567199138,rs567210992,rs567229036,rs567411029,rs567641026,rs567664574,rs567665964,rs567787581,rs567969069,rs568330080,rs568460713,rs568639273,rs568742884,rs569125065,rs569222599,rs569248916,rs569758728,rs569871016,rs569897378,rs570123159,rs570139318,rs570227572,rs570238758,rs570271520,rs570293244,rs570533034,rs570840299,rs570852467,rs570961088,rs570992242,rs571020780,rs571027910,rs571277877,rs571399065,rs571518452,rs571545239,rs571567913,rs571714085,rs571872624,rs572371767,rs572408549,rs572577952,rs57313197,rs573288162,rs573314529,rs573452741,rs573897447,rs574121520,rs574326168,rs574429171,rs574739810,rs574781754,rs574916268,rs575082957,rs575294122,rs575564246,rs576291984,rs576311835,rs576319558,rs576504446,rs576523126,rs576613861,rs576689761,rs576777363,rs577029779,rs577117324,rs577234823,rs577253787,rs577336686,rs577798714,rs577815683,rs577927525,rs59865663,rs61917172,rs6541041,rs720927,rs7250895,rs7259599,rs72650787,rs72650788,rs72768778,rs7282008,rs72828438,rs73034606,rs73196772,rs73382448,rs73406596,rs73713199,rs74032871,rs74032902,rs74389432,rs75108416,rs75296446,rs755690,rs75604189,rs76238407,rs7640397,rs77145378,rs77331697,rs77639595,rs77653058,rs77861753,rs78049720,rs7853926,rs78715017,rs78750119,rs79025895,rs79319808,rs79352762,rs79497805,rs80348840,rs931591,rs9411213,rs9505053,rs9647243	ACTN4,AGO2,ANGPT2,CASQ2,CFLAR,CITED2,CORO1C,DHRS3,E2F3,EGFL7,EWSR1,FAM46C,FKRP,FLVCR1,GFI1B,GRB2,JUN,NFATC3,NPAT,NPRL3,NUP133,OPA1,PCNT,PTH1R,RXRA,SH3PXD2A,SHARPIN,SLC13A4,SMG9,SPTBN1,SSR1,TFRC,VEGFA,WASF2,WNK1,YBX1,ZFPM1
Mouse Phenotype Single KO	MP:0004035	abnormal sublingual gland morphology	381	7.42833e-24	6.73304e-20	1.7672e-22	7.06827	6.50795	46	0.000883513	0.00624491	638	0.0632798	1	0.89901	4.74885	0.421155	2	9	0.00230415	0.222222	rs11185651,rs11185652,rs11191748,rs11191749,rs112048342,rs114831560,rs116627939,rs12006409,rs12006435,rs143049080,rs143858806,rs182523157,rs182681694,rs186203576,rs190044201,rs191174432,rs377153676,rs4917350,rs528215745,rs531846265,rs533926517,rs534167238,rs534793726,rs535143131,rs539921548,rs542928597,rs544044541,rs545312841,rs548452063,rs549393166,rs550896777,rs552567825,rs553158719,rs557119976,rs558541001,rs561147901,rs562812364,rs567787581,rs568639273,rs569222599,rs570840299,rs571518452,rs574739810,rs575564246,rs72768778,rs76238407	RXRA,SH3PXD2A
Mouse Phenotype Single KO	MP:0003634	abnormal glial cell morphology	382	9.33555e-24	8.46175e-20	2.21512e-22	1.68517	246.86	416	0.0335134	0.0564757	490	0.0442485	1	0.818508	1.51023	13.243	20	283	0.0230415	0.0706714	rs10795076,rs111385098,rs111579025,rs111750107,rs11189312,rs112125725,rs112247953,rs113236844,rs114213656,rs114778635,rs115050658,rs1152622,rs11577976,rs115821895,rs115934734,rs116477513,rs116587525,rs116873289,rs116885879,rs116978099,rs117654636,rs12295692,rs13408378,rs138038833,rs138261960,rs138323767,rs138403987,rs138965033,rs138970662,rs138999250,rs140119219,rs140358702,rs140585103,rs140608085,rs140730626,rs140735385,rs140907997,rs141326431,rs141696943,rs141862009,rs142149322,rs142869756,rs142979788,rs143668196,rs143687326,rs143834068,rs144458128,rs144646549,rs144968655,rs145114071,rs145114941,rs147236238,rs147463274,rs147762922,rs147998496,rs148082853,rs148133626,rs148573496,rs149661131,rs149673152,rs150344124,rs150363358,rs16826031,rs17248748,rs181032965,rs181224149,rs181285777,rs181403568,rs181800306,rs181887222,rs181985505,rs182048940,rs182306190,rs182551017,rs182818127,rs183103824,rs183412891,rs184019897,rs184078091,rs184211752,rs184259638,rs184588683,rs184845034,rs184847017,rs185005820,rs185088638,rs185529725,rs185638029,rs185858334,rs186383930,rs186387454,rs186451925,rs186612852,rs186787125,rs187079015,rs187416320,rs187673447,rs187683862,rs187784422,rs188422806,rs188469226,rs188646940,rs188814443,rs188907482,rs188973961,rs189358208,rs189435941,rs189575055,rs189616608,rs190228917,rs190726429,rs190738962,rs191084356,rs191251735,rs191610195,rs191660907,rs192348508,rs192402126,rs192992046,rs193136700,rs199710311,rs200494126,rs200786800,rs201190567,rs201535838,rs201642075,rs202054912,rs2357293,rs2445143,rs2738044,rs3024995,rs3024996,rs3182909,rs34160855,rs368034897,rs368123182,rs368725127,rs368956187,rs369490464,rs371173058,rs371709385,rs372283417,rs372384521,rs372571857,rs373149505,rs373617259,rs373626664,rs374108032,rs374960669,rs375517533,rs376279439,rs376308703,rs3769717,rs377011511,rs377108363,rs377373465,rs377436171,rs377631529,rs3778497,rs527528520,rs527870063,rs528557696,rs528624624,rs528627584,rs528835494,rs528878563,rs529425393,rs529588670,rs530088832,rs530693513,rs530745142,rs530877484,rs530949443,rs531351147,rs531569590,rs531647368,rs532261341,rs532511957,rs532572076,rs532821500,rs533013436,rs533086508,rs533118958,rs533899123,rs534309207,rs534460699,rs534538718,rs534825891,rs535125746,rs535244846,rs535830404,rs536095942,rs536269651,rs536354471,rs536443286,rs537183324,rs537263284,rs537345273,rs537466962,rs538127308,rs538490953,rs538579405,rs538663233,rs538724005,rs538867537,rs539250506,rs539373934,rs539414357,rs539768098,rs539782346,rs539968019,rs540305422,rs540580499,rs541237622,rs541310474,rs541609557,rs541650711,rs541679024,rs541740436,rs542422702,rs542535537,rs542974540,rs543179590,rs543537560,rs543649034,rs543723520,rs544140980,rs544146143,rs544382894,rs544444157,rs544891221,rs544964170,rs545006145,rs545429096,rs545655541,rs545784568,rs545792991,rs546044065,rs546327866,rs546601494,rs547028768,rs547130558,rs547177428,rs547870662,rs548569287,rs548634556,rs549099383,rs549174926,rs549582063,rs549691905,rs549768128,rs549866000,rs550168354,rs550466376,rs550644365,rs550773861,rs550857785,rs551008580,rs551319551,rs551783887,rs552830971,rs553067993,rs553261355,rs553278155,rs553457459,rs553460925,rs553539764,rs553603505,rs554744832,rs554758347,rs554808023,rs555592751,rs555602984,rs555676091,rs555983322,rs556124136,rs556265448,rs556783339,rs556829968,rs557034515,rs557060469,rs557173040,rs557732890,rs557951216,rs557986368,rs558175868,rs558640231,rs558696261,rs55904630,rs559275314,rs559636661,rs559818336,rs560125530,rs560705249,rs560773874,rs560901401,rs561051925,rs561067251,rs561197771,rs561216192,rs561258693,rs561392930,rs561441834,rs561506186,rs562176963,rs562342066,rs562779270,rs56280722,rs56395302,rs56410225,rs564342165,rs564509576,rs564948215,rs564995535,rs565134384,rs565415874,rs565423541,rs565506832,rs565744536,rs565778094,rs565804119,rs565920101,rs566121119,rs566464359,rs566489319,rs566543594,rs566684242,rs566956010,rs567111235,rs567229036,rs567424058,rs567530096,rs567665964,rs568163023,rs568443184,rs568479578,rs568620026,rs568738676,rs568742884,rs568864879,rs569567195,rs569643113,rs570238758,rs570674431,rs571027910,rs571108065,rs571224061,rs571365614,rs571641196,rs571872624,rs571909713,rs572241069,rs572871819,rs572987231,rs573238218,rs573260666,rs573565842,rs573863033,rs573984148,rs574084712,rs574517558,rs574556733,rs574573741,rs5745954,rs5745955,rs5745956,rs5745957,rs5745958,rs575253490,rs575502042,rs575580124,rs575787096,rs575896150,rs575918879,rs576311835,rs576319558,rs576413905,rs576530079,rs576535110,rs576995154,rs577117330,rs577119707,rs577205902,rs577289030,rs577778539,rs577862386,rs577927525,rs577990608,rs578002768,rs60151940,rs6062330,rs656605,rs66850327,rs720927,rs72863459,rs72937201,rs73837575,rs74486245,rs75604189,rs75891555,rs76106226,rs76222089,rs76619368,rs767849,rs76968546,rs77064718,rs77287522,rs77534290,rs77839640,rs7817003,rs78433950,rs78776357,rs7927113,rs80330613,rs8102912,rs8140977	AFF1,BID,CANX,CLDN19,DNAJC5,FKRP,GJC2,HSF1,HSPG2,INPP4A,LDLR,OPA1,PI4K2A,PITRM1,PPT1,PRKAB1,SCYL1,STAM,TNFRSF1B,VEGFA
Mouse Phenotype Single KO	MP:0011537	uraturia	383	9.37961e-24	8.50168e-20	2.21976e-22	19.4698	1.28404	25	0.00017432	0.00339397	792	0.0914026	1	1	10.6849	0.09359	1	2	0.00115207	0.5	rs140630757,rs151325127,rs181923121,rs184368472,rs185196295,rs187990370,rs188110622,rs192893054,rs4697705,rs531378044,rs531641579,rs532292763,rs538876904,rs544510419,rs545610115,rs550059513,rs553665065,rs557751911,rs560446576,rs560877166,rs565706565,rs567244961,rs571444160,rs74729562,rs74981083	SLC2A9
Mouse Phenotype Single KO	MP:0000273	overriding aortic valve	384	1.00768e-23	9.13361e-20	2.37854e-22	2.65723	52.6865	140	0.00715266	0.0190062	245	0.0102307	1	0.378495	2.87671	2.43334	7	52	0.00806452	0.134615	rs111332466,rs114867431,rs116005316,rs116094416,rs138138192,rs138412084,rs139586446,rs141116149,rs141399540,rs141725001,rs144011889,rs146935892,rs147887186,rs148238699,rs148308730,rs148823190,rs149518559,rs150190392,rs150635076,rs150655556,rs151110464,rs17145202,rs17145223,rs177510,rs181098190,rs181167108,rs181531337,rs183374691,rs183624408,rs185410283,rs186672002,rs189211936,rs190228917,rs190867146,rs216086,rs2368476,rs3024995,rs3024996,rs35615194,rs368842489,rs376279439,rs376356390,rs3778497,rs527582737,rs527870063,rs529478937,rs530168075,rs531520049,rs531781124,rs532261341,rs532384245,rs533546854,rs533742167,rs534659728,rs536223779,rs536269651,rs536342266,rs538127308,rs538324256,rs538875871,rs539283271,rs540218813,rs540616287,rs540829291,rs540965341,rs541212359,rs541886414,rs543559466,rs543897622,rs544611384,rs546321454,rs546607524,rs546695026,rs547122544,rs548254096,rs548718675,rs550367169,rs550670261,rs551222593,rs553214344,rs553387650,rs553795950,rs554409734,rs555028473,rs555766374,rs555838874,rs556306900,rs556366059,rs556829968,rs557250064,rs557964220,rs558295567,rs558686729,rs558712602,rs558899586,rs559624728,rs559741416,rs559881224,rs560431316,rs560455417,rs560940593,rs561132329,rs562407609,rs563108397,rs564119465,rs565600069,rs566715910,rs566754797,rs566879843,rs567199138,rs568068204,rs568742884,rs569387183,rs570271520,rs570992242,rs571027910,rs573314529,rs574326168,rs574885488,rs574916268,rs576613861,rs577118462,rs577336686,rs577798714,rs577927525,rs58421016,rs60348497,rs7250895,rs7259599,rs7282008,rs73034606,rs74389432,rs75045193,rs755690,rs75800109,rs77216962,rs77653058,rs77861753,rs78049720,rs9647243	ACTN4,CITED2,DNM2,NPRL3,PCNT,PIGV,VEGFA
Mouse Phenotype Single KO	MP:0011171	increased number of Heinz bodies	385	1.40044e-23	1.26936e-19	3.29704e-22	62.0768	0.257745	16	3.49912e-05	0.00217214	792	0.0914026	1	1	10.6849	0.09359	1	2	0.00115207	0.5	rs112928096,rs113931908,rs117711570,rs12657,rs141177635,rs146544549,rs185213421,rs191574702,rs530305950,rs540320232,rs551032530,rs557188645,rs562812863,rs564832184,rs571777382,rs575634604	EIF2AK1
Mouse Phenotype Single KO	MP:0010426	abnormal heart and great artery attachment	386	1.45954e-23	1.32292e-19	3.42727e-22	1.78397	192.829	344	0.0261782	0.0467011	147	0.00199585	1	0.123064	2.13698	8.4231	18	180	0.0207373	0.1	rs111332466,rs111385098,rs111750107,rs11185651,rs11185652,rs111887494,rs11191748,rs11191749,rs112048342,rs112247953,rs113236844,rs114778635,rs114831560,rs114867431,rs115100996,rs116005316,rs116094416,rs116627939,rs116815490,rs116885879,rs12006409,rs12006435,rs12755309,rs13373899,rs138138192,rs138412084,rs139586446,rs139691879,rs140050764,rs141116149,rs141399540,rs141424796,rs141492022,rs141725001,rs141810101,rs143049080,rs143611891,rs143858806,rs144011889,rs146935892,rs147516292,rs147887186,rs148238699,rs148308730,rs148823190,rs149518559,rs149661131,rs149819155,rs150190392,rs150635076,rs150655556,rs151110464,rs16826031,rs17145202,rs17145223,rs177510,rs180777273,rs180922232,rs181098190,rs181167108,rs181531337,rs181709506,rs181786375,rs182048940,rs182523157,rs182578525,rs182681694,rs183103824,rs183374691,rs183412891,rs183624408,rs184187888,rs184455860,rs185005820,rs185171148,rs185329442,rs185410283,rs185896107,rs186023646,rs186038177,rs186178791,rs186203576,rs186387454,rs186672002,rs187206928,rs187220913,rs187683862,rs187784422,rs188097732,rs188100066,rs188850593,rs189211936,rs189992483,rs190044201,rs190082628,rs190228917,rs190400269,rs190738962,rs190867146,rs191174432,rs191251735,rs191849209,rs192001242,rs192784203,rs200195397,rs200491983,rs201643737,rs216086,rs2368476,rs2445143,rs3024995,rs3024996,rs34160855,rs35615194,rs367765047,rs368842489,rs372571857,rs374685545,rs3748814,rs376279439,rs376356390,rs376516339,rs377153676,rs377436171,rs3778497,rs490826,rs4917350,rs527489156,rs527550703,rs527582737,rs527870063,rs527973542,rs528215745,rs529478937,rs530071632,rs530168075,rs531227981,rs531520049,rs531781124,rs531846265,rs532261341,rs532384245,rs532524676,rs533139300,rs533446498,rs533546854,rs533742167,rs533790561,rs533926517,rs534167238,rs534659728,rs534793726,rs534816734,rs534825891,rs535073947,rs535143131,rs536223779,rs536269651,rs536342266,rs536443286,rs536896724,rs537183324,rs537596405,rs537726755,rs538127308,rs538231604,rs538324256,rs538864467,rs538867537,rs538875871,rs539217396,rs539283271,rs539761656,rs539921548,rs540218813,rs540305422,rs540616287,rs540829291,rs540965341,rs541212359,rs541237622,rs541886414,rs542679196,rs542928597,rs543266434,rs543527079,rs543559466,rs543649034,rs543863570,rs543897622,rs544044541,rs544611384,rs545312841,rs546321454,rs546607524,rs546695026,rs547055268,rs547122544,rs548254096,rs548452063,rs548718675,rs548758797,rs549393166,rs549869034,rs550367169,rs550670261,rs550696252,rs550896777,rs551008580,rs551222593,rs551733043,rs552567825,rs553158719,rs553214344,rs553261355,rs553387650,rs553795950,rs553835785,rs553920358,rs554409734,rs554708266,rs555028473,rs555378302,rs555602984,rs555766374,rs555838874,rs556306900,rs556366059,rs556488014,rs556829968,rs557119976,rs557250064,rs557625286,rs557964220,rs558175868,rs558295567,rs558541001,rs558686729,rs558703995,rs558712602,rs558899586,rs559386638,rs559624728,rs559636661,rs559741416,rs559881224,rs560400503,rs560431316,rs560455417,rs560901401,rs560940593,rs561132329,rs561147901,rs561579241,rs561860805,rs562342066,rs562407609,rs562812364,rs563108397,rs563823010,rs564119465,rs564261855,rs564509576,rs564916075,rs565260577,rs565457651,rs565522235,rs565600069,rs565742465,rs566715910,rs566754797,rs566879843,rs567199138,rs567210992,rs567424058,rs567787581,rs567972680,rs568068204,rs568460713,rs568639273,rs568742884,rs569222599,rs569387183,rs570227572,rs570271520,rs570840299,rs570992242,rs571027910,rs571518452,rs571545239,rs571736272,rs572371767,rs572408549,rs572514449,rs573314529,rs573844406,rs573863033,rs573891078,rs574326168,rs574739810,rs574781754,rs574885488,rs574916268,rs575564246,rs575896150,rs576190114,rs576530079,rs576613861,rs577118462,rs577336686,rs577778539,rs577798714,rs577815683,rs577927525,rs578002768,rs58421016,rs58479886,rs59244070,rs60348497,rs6101352,rs61984558,rs6541041,rs66850327,rs7250895,rs7259599,rs72768778,rs7282008,rs73034606,rs74389432,rs75045193,rs75296446,rs755690,rs75800109,rs76238407,rs76559856,rs77216962,rs77653058,rs77861753,rs77993973,rs78049720,rs78715017,rs79497805,rs9505053,rs9647243	ACTN4,CITED2,DHRS3,DHX35,DNM2,EVL,HSPG2,JUN,NPAT,NPRL3,PCNT,PIGV,RERE,RXRA,SH3PXD2A,SMG9,SSR1,VEGFA
Mouse Phenotype Single KO	MP:0008499	increased IgG1 level	387	1.76642e-23	1.60109e-19	4.13717e-22	2.72044	48.8892	133	0.00663715	0.0180559	302	0.0175433	1	0.526533	2.40787	3.32244	8	71	0.00921659	0.112676	rs1051559,rs111237452,rs113609699,rs114389965,rs115300969,rs116264280,rs117824891,rs12130234,rs140231703,rs140944059,rs141199892,rs142420049,rs143248485,rs145285535,rs145293310,rs145446079,rs146872394,rs146958340,rs1473075,rs150430888,rs181300981,rs181781287,rs182226484,rs182541961,rs184722705,rs184972391,rs185103193,rs185638777,rs187772453,rs188026456,rs188450427,rs188839434,rs189034093,rs189521239,rs368450920,rs370218470,rs377105442,rs3783469,rs3783472,rs3783482,rs3783483,rs3783484,rs527684739,rs528483237,rs528484701,rs528487658,rs529549400,rs530412054,rs532001094,rs532999205,rs534176290,rs534217864,rs535210293,rs536069615,rs536544976,rs537120760,rs538679767,rs539313077,rs539372127,rs539646375,rs539861822,rs539919996,rs541028065,rs542933116,rs544257607,rs545499775,rs546238602,rs546732474,rs547637084,rs548094155,rs548219303,rs548723414,rs548817911,rs549414823,rs550833298,rs551838044,rs552798958,rs553026793,rs554133752,rs554435691,rs555687649,rs556422333,rs557060412,rs557160423,rs557549587,rs558506775,rs558553388,rs559595741,rs560476803,rs560858144,rs560970613,rs561101463,rs563416223,rs563758343,rs564012443,rs564505239,rs565206780,rs565821115,rs566033609,rs566677580,rs568332710,rs568391443,rs568463002,rs569015332,rs569222180,rs569387701,rs56987316,rs569947015,rs570670634,rs570732326,rs571234140,rs571249592,rs572749473,rs574915545,rs575354477,rs575646899,rs576064051,rs576345159,rs58007965,rs58386249,rs606470,rs72922718,rs73799433,rs73799434,rs74080821,rs76610571,rs76945778,rs77723082,rs77985416,rs78168337,rs78379425,rs78652909,rs78739623	BHLHE40,CCR4,GADD45A,HLA-DOA,JAK1,LAX1,LYN,TNIP1
Mouse Phenotype Single KO	MP:0010425	abnormal heart and great vessel attachment	388	2.53685e-23	2.2994e-19	5.92628e-22	1.77766	193.513	344	0.0262711	0.0467011	151	0.00225494	1	0.135356	2.1135	8.51669	18	182	0.0207373	0.0989011	rs111332466,rs111385098,rs111750107,rs11185651,rs11185652,rs111887494,rs11191748,rs11191749,rs112048342,rs112247953,rs113236844,rs114778635,rs114831560,rs114867431,rs115100996,rs116005316,rs116094416,rs116627939,rs116815490,rs116885879,rs12006409,rs12006435,rs12755309,rs13373899,rs138138192,rs138412084,rs139586446,rs139691879,rs140050764,rs141116149,rs141399540,rs141424796,rs141492022,rs141725001,rs141810101,rs143049080,rs143611891,rs143858806,rs144011889,rs146935892,rs147516292,rs147887186,rs148238699,rs148308730,rs148823190,rs149518559,rs149661131,rs149819155,rs150190392,rs150635076,rs150655556,rs151110464,rs16826031,rs17145202,rs17145223,rs177510,rs180777273,rs180922232,rs181098190,rs181167108,rs181531337,rs181709506,rs181786375,rs182048940,rs182523157,rs182578525,rs182681694,rs183103824,rs183374691,rs183412891,rs183624408,rs184187888,rs184455860,rs185005820,rs185171148,rs185329442,rs185410283,rs185896107,rs186023646,rs186038177,rs186178791,rs186203576,rs186387454,rs186672002,rs187206928,rs187220913,rs187683862,rs187784422,rs188097732,rs188100066,rs188850593,rs189211936,rs189992483,rs190044201,rs190082628,rs190228917,rs190400269,rs190738962,rs190867146,rs191174432,rs191251735,rs191849209,rs192001242,rs192784203,rs200195397,rs200491983,rs201643737,rs216086,rs2368476,rs2445143,rs3024995,rs3024996,rs34160855,rs35615194,rs367765047,rs368842489,rs372571857,rs374685545,rs3748814,rs376279439,rs376356390,rs376516339,rs377153676,rs377436171,rs3778497,rs490826,rs4917350,rs527489156,rs527550703,rs527582737,rs527870063,rs527973542,rs528215745,rs529478937,rs530071632,rs530168075,rs531227981,rs531520049,rs531781124,rs531846265,rs532261341,rs532384245,rs532524676,rs533139300,rs533446498,rs533546854,rs533742167,rs533790561,rs533926517,rs534167238,rs534659728,rs534793726,rs534816734,rs534825891,rs535073947,rs535143131,rs536223779,rs536269651,rs536342266,rs536443286,rs536896724,rs537183324,rs537596405,rs537726755,rs538127308,rs538231604,rs538324256,rs538864467,rs538867537,rs538875871,rs539217396,rs539283271,rs539761656,rs539921548,rs540218813,rs540305422,rs540616287,rs540829291,rs540965341,rs541212359,rs541237622,rs541886414,rs542679196,rs542928597,rs543266434,rs543527079,rs543559466,rs543649034,rs543863570,rs543897622,rs544044541,rs544611384,rs545312841,rs546321454,rs546607524,rs546695026,rs547055268,rs547122544,rs548254096,rs548452063,rs548718675,rs548758797,rs549393166,rs549869034,rs550367169,rs550670261,rs550696252,rs550896777,rs551008580,rs551222593,rs551733043,rs552567825,rs553158719,rs553214344,rs553261355,rs553387650,rs553795950,rs553835785,rs553920358,rs554409734,rs554708266,rs555028473,rs555378302,rs555602984,rs555766374,rs555838874,rs556306900,rs556366059,rs556488014,rs556829968,rs557119976,rs557250064,rs557625286,rs557964220,rs558175868,rs558295567,rs558541001,rs558686729,rs558703995,rs558712602,rs558899586,rs559386638,rs559624728,rs559636661,rs559741416,rs559881224,rs560400503,rs560431316,rs560455417,rs560901401,rs560940593,rs561132329,rs561147901,rs561579241,rs561860805,rs562342066,rs562407609,rs562812364,rs563108397,rs563823010,rs564119465,rs564261855,rs564509576,rs564916075,rs565260577,rs565457651,rs565522235,rs565600069,rs565742465,rs566715910,rs566754797,rs566879843,rs567199138,rs567210992,rs567424058,rs567787581,rs567972680,rs568068204,rs568460713,rs568639273,rs568742884,rs569222599,rs569387183,rs570227572,rs570271520,rs570840299,rs570992242,rs571027910,rs571518452,rs571545239,rs571736272,rs572371767,rs572408549,rs572514449,rs573314529,rs573844406,rs573863033,rs573891078,rs574326168,rs574739810,rs574781754,rs574885488,rs574916268,rs575564246,rs575896150,rs576190114,rs576530079,rs576613861,rs577118462,rs577336686,rs577778539,rs577798714,rs577815683,rs577927525,rs578002768,rs58421016,rs58479886,rs59244070,rs60348497,rs6101352,rs61984558,rs6541041,rs66850327,rs7250895,rs7259599,rs72768778,rs7282008,rs73034606,rs74389432,rs75045193,rs75296446,rs755690,rs75800109,rs76238407,rs76559856,rs77216962,rs77653058,rs77861753,rs77993973,rs78049720,rs78715017,rs79497805,rs9505053,rs9647243	ACTN4,CITED2,DHRS3,DHX35,DNM2,EVL,HSPG2,JUN,NPAT,NPRL3,PCNT,PIGV,RERE,RXRA,SH3PXD2A,SMG9,SSR1,VEGFA
Mouse Phenotype Single KO	MP:0009325	necrospermia	389	2.82752e-23	2.56286e-19	6.58834e-22	7.23532	6.08128	44	0.000825588	0.00597339	1965	0.318512	1	1	2.67123	0.37436	1	8	0.00115207	0.125	rs111249745,rs140262296,rs142482048,rs143838307,rs146700893,rs148714447,rs150299199,rs151320251,rs17156609,rs1801327,rs1801621,rs181016777,rs181156664,rs189937363,rs195154,rs195155,rs200266717,rs201120647,rs202009890,rs371388537,rs371949168,rs374722361,rs527436384,rs531098214,rs534854547,rs542292756,rs549950643,rs551153413,rs552466453,rs556116201,rs558776825,rs561131409,rs564670671,rs565070598,rs565138844,rs565942468,rs566003862,rs567291043,rs567717860,rs572350864,rs574498507,rs61613252,rs62640569,rs75281081	BEST1
Mouse Phenotype Single KO	MP:0000784	forebrain hypoplasia	390	2.91283e-23	2.64019e-19	6.76972e-22	4.40015	15.6813	69	0.00212887	0.00936736	659	0.0643387	1	0.884926	3.20547	0.935899	3	20	0.00345622	0.15	rs112059012,rs11860461,rs138412084,rs139032194,rs145695669,rs145826757,rs147798150,rs148308730,rs148823190,rs150655556,rs181098190,rs181531337,rs183624408,rs186615481,rs189211936,rs190865314,rs370235212,rs374532886,rs3848365,rs3900804,rs527665879,rs531033701,rs531781124,rs533742167,rs536223779,rs536342266,rs537926389,rs538324256,rs538875871,rs538889101,rs539283271,rs540218813,rs543106826,rs543941114,rs545324774,rs546607524,rs548254096,rs549247134,rs550367169,rs550670261,rs553795950,rs554086755,rs555028473,rs556049710,rs556306900,rs556377614,rs558686729,rs558712602,rs560455417,rs560940593,rs561020936,rs562692376,rs563108397,rs566754797,rs568068204,rs569387183,rs571979277,rs572067607,rs574885488,rs576088568,rs577118462,rs577815825,rs578015002,rs58421016,rs60348497,rs75045193,rs75800109,rs77216962,rs78365415	ARID1A,AXIN1,HSPA5
Mouse Phenotype Single KO	MP:0013992	persistent dorsal ophthalmic artery	391	3.85025e-23	3.48987e-19	8.92549e-22	9.52984	3.77761	36	0.000512844	0.00488732	1264	0.174459	1	1	5.34245	0.18718	1	4	0.00115207	0.25	rs116094416,rs139586446,rs141399540,rs146935892,rs147887186,rs150635076,rs181167108,rs185410283,rs2368476,rs376356390,rs529478937,rs531520049,rs540965341,rs541212359,rs541886414,rs543559466,rs546321454,rs547122544,rs553387650,rs556366059,rs558295567,rs558899586,rs559624728,rs561132329,rs564119465,rs570271520,rs573314529,rs574326168,rs574916268,rs7250895,rs7259599,rs73034606,rs74389432,rs755690,rs77861753,rs78049720	ACTN4
Mouse Phenotype Single KO	MP:0005018	decreased T cell number	392	4.14678e-23	3.75865e-19	9.58838e-22	1.52237	387.554	590	0.0526139	0.0800977	184	0.0050322	1	0.247891	1.53189	26.1116	40	558	0.0460829	0.0716846	rs1006195,rs10439607,rs10439608,rs1051559,rs111237452,rs111447710,rs111579025,rs111911692,rs112181310,rs112434406,rs112969158,rs112998347,rs113188519,rs113738889,rs114153476,rs114201974,rs114321702,rs114402588,rs114675364,rs114802700,rs11552780,rs115780402,rs115821895,rs116004300,rs116145105,rs11642631,rs116477513,rs116524811,rs116727472,rs117082006,rs117202666,rs117580205,rs117675733,rs117963737,rs118037841,rs118087945,rs118187412,rs12624662,rs12624663,rs137856862,rs137864748,rs137952621,rs138192540,rs138403987,rs138896844,rs139169751,rs139233323,rs139359173,rs139384992,rs139581347,rs139796758,rs139857084,rs139966824,rs139982558,rs140421489,rs140846306,rs140925524,rs140944059,rs141559732,rs141869164,rs142095350,rs142359995,rs142485086,rs142655199,rs142769761,rs142928918,rs143195059,rs143248485,rs143433919,rs143687326,rs144272980,rs144458128,rs144597501,rs144958301,rs145143588,rs145221254,rs145243690,rs145608858,rs145703823,rs145707875,rs146018792,rs146196209,rs146305339,rs146338045,rs146446514,rs146507077,rs146872394,rs147048070,rs1473075,rs147649026,rs147733434,rs147746097,rs147886400,rs148072607,rs148328786,rs148596501,rs148759373,rs148991267,rs149248452,rs149567955,rs149702,rs149703,rs149772663,rs149991368,rs150717839,rs17093552,rs17156381,rs17586314,rs180968692,rs181224149,rs181257678,rs181349872,rs181501562,rs181574494,rs181812969,rs181905852,rs182079808,rs182365859,rs182369609,rs182609112,rs182628624,rs183075227,rs183610838,rs183630141,rs183699612,rs183716829,rs183809294,rs183921264,rs184078091,rs184230574,rs184585321,rs184759698,rs184759974,rs184828277,rs185473750,rs185529725,rs185628999,rs185638777,rs185763468,rs185858334,rs185866780,rs185993617,rs186164531,rs186427320,rs186916257,rs187095267,rs187218588,rs187247358,rs1872611,rs187356059,rs187418460,rs187446894,rs187772453,rs187827436,rs188023420,rs188222791,rs188292887,rs188333404,rs188380362,rs188422806,rs188450427,rs188756107,rs188918598,rs188954031,rs189438381,rs189480516,rs189521239,rs189795574,rs190438853,rs190497377,rs190823993,rs190868719,rs190951503,rs191126356,rs191329225,rs191390850,rs191449964,rs191566822,rs192037327,rs192263072,rs192476834,rs192558658,rs192614290,rs192882966,rs192897815,rs193019304,rs200494126,rs201272551,rs202142727,rs2037514,rs2192932,rs28512222,rs3182909,rs34972832,rs35300161,rs368875914,rs369490464,rs369886072,rs370059164,rs370417106,rs370954871,rs371020166,rs373501238,rs373617259,rs375517533,rs375629762,rs375771719,rs376991887,rs377105442,rs3809758,rs4436654,rs4788600,rs527659403,rs527940414,rs528068885,rs528092278,rs528141343,rs528223653,rs528339967,rs528484701,rs528487658,rs528499598,rs528509224,rs528870061,rs529419641,rs529588670,rs529712264,rs529825364,rs529931667,rs529970765,rs530307398,rs530324730,rs530423800,rs530564268,rs530608325,rs531125368,rs531315562,rs531380920,rs531569590,rs531819911,rs531923060,rs532572076,rs532726038,rs532999205,rs533086508,rs533596051,rs534106071,rs534176290,rs534322508,rs535221102,rs535678630,rs535796004,rs536069615,rs536264549,rs536418182,rs536538780,rs536540599,rs536548954,rs536601513,rs536780228,rs536821875,rs536942259,rs537149550,rs537172058,rs537924251,rs538413538,rs538418801,rs538566901,rs538593772,rs539032062,rs539039389,rs539140009,rs539180459,rs539636385,rs539646375,rs539752468,rs539769963,rs539810156,rs539919996,rs539943786,rs539963192,rs540019645,rs540216341,rs540440257,rs540597494,rs541004681,rs541152748,rs541609557,rs541740436,rs542253682,rs542422702,rs542815182,rs543023934,rs543314876,rs543322395,rs543748304,rs544140980,rs544284045,rs544405899,rs544444157,rs544464780,rs544638981,rs544964170,rs544980768,rs545006145,rs545212032,rs545413862,rs545429096,rs545541149,rs545646789,rs545840762,rs545911731,rs546044065,rs546238602,rs546268603,rs546301121,rs546872560,rs547077302,rs547177428,rs547275062,rs547349478,rs547791071,rs547901307,rs547954629,rs548040535,rs548219303,rs548292032,rs548372792,rs548404443,rs548405954,rs548481273,rs548531105,rs548660054,rs548817911,rs548897030,rs548929730,rs549041576,rs549054254,rs549283356,rs549462602,rs549691905,rs549866000,rs549926862,rs549976877,rs550313238,rs550620275,rs550644365,rs550699721,rs550719323,rs550833298,rs550869452,rs551033176,rs551078788,rs551084252,rs551166534,rs551255122,rs551331095,rs551447439,rs551762427,rs551824999,rs551828455,rs551976813,rs551993966,rs552384014,rs552699975,rs552707267,rs552798958,rs552890300,rs553026793,rs553090784,rs553163280,rs553269741,rs553535012,rs553539764,rs554034546,rs554127010,rs554435691,rs554584999,rs554780105,rs555205248,rs555431519,rs555433339,rs555437979,rs555687649,rs556102290,rs556254444,rs556548170,rs556783339,rs556934999,rs557060469,rs557160423,rs557179007,rs557330055,rs557363233,rs557487786,rs557732890,rs558021179,rs558270483,rs558336048,rs558382795,rs558743634,rs558776424,rs559048991,rs559058885,rs559203788,rs559275314,rs559595741,rs559820704,rs559821727,rs559848129,rs560019328,rs560270801,rs560317850,rs560373646,rs560416562,rs560916971,rs560952582,rs560977731,rs561104697,rs561115087,rs561216192,rs561492107,rs561573793,rs561716614,rs561826738,rs562401906,rs562475852,rs562701505,rs562731159,rs563130860,rs563366647,rs563493234,rs563758343,rs563887126,rs563952928,rs563983035,rs564198811,rs564628874,rs564948215,rs564995535,rs565437251,rs565746525,rs565804119,rs565821115,rs565882582,rs566033609,rs566121119,rs566347238,rs566362466,rs566557173,rs566606232,rs566684242,rs566746191,rs567111235,rs567444172,rs567495028,rs567886084,rs568163023,rs568391443,rs568463002,rs568716390,rs568776978,rs568943157,rs569016255,rs569075417,rs569110331,rs569400762,rs569467498,rs569537804,rs569538477,rs569756300,rs569871016,rs570051640,rs570342987,rs570385882,rs570670634,rs570732326,rs570864072,rs571003929,rs571023273,rs571037372,rs571247263,rs571291835,rs571365614,rs571429857,rs571653752,rs571714085,rs571725034,rs572072443,rs572518434,rs572525719,rs572728851,rs572749473,rs572798802,rs573162788,rs573758851,rs574340036,rs574354139,rs574506987,rs574517558,rs5745954,rs5745955,rs5745956,rs5745957,rs5745958,rs575008488,rs575054232,rs575353156,rs575646899,rs576291984,rs576345159,rs576361437,rs576439744,rs576679060,rs576727483,rs576746835,rs576776994,rs576816251,rs576964488,rs577117330,rs577253787,rs577268631,rs577289030,rs577317494,rs577389949,rs577434954,rs577598350,rs577949880,rs578116274,rs578174961,rs578201947,rs58386249,rs587595390,rs587597843,rs587612386,rs587623963,rs587636012,rs587650390,rs587657093,rs587695505,rs587712554,rs587739913,rs587753453,rs587772961,rs587773505,rs59266851,rs6006464,rs6006465,rs6088962,rs6901094,rs72828438,rs72845090,rs72863459,rs729838,rs73274015,rs73382448,rs73519163,rs73519165,rs73837575,rs74378645,rs74425886,rs74486245,rs74861368,rs74920356,rs75108416,rs75200091,rs75889603,rs76159084,rs76459603,rs76610571,rs76687637,rs767849,rs77150886,rs77205034,rs77214757,rs77319713,rs77534290,rs77743540,rs78383425,rs78433950,rs78750119,rs79025895,rs79658013,rs80054178,rs80211614,rs80278093,rs80330613,rs833392,rs9245,rs9381120	ABHD17A,AFF1,BCL2L1,BHLHE40,CCND3,CDKAL1,CUX1,DCK,DDX42,DHODH,EWSR1,EZR,FADS1,FAM46C,GPR15,GRAP2,H2AFX,IFITM3,IL15RA,JAK1,KLF13,KMT2E,LGALS9,LYN,MAML1,MCL1,MYB,PARVB,PPIL3,PRKAB1,RHOH,RNF8,SATB1,SHARPIN,SOCS1,STAT3,TNFRSF1B,TPP2,TWSG1,TXNIP
Mouse Phenotype Single KO	MP:0002452	abnormal professional antigen presenting cell physiology	393	5.69864e-23	5.16525e-19	1.31431e-21	1.42942	542.879	776	0.0737006	0.105349	687	0.0698367	1	0.921397	1.24066	39.495	49	844	0.0564516	0.0580569	rs1006195,rs1051559,rs10813958,rs10835177,rs11120075,rs111237452,rs111447710,rs111780760,rs111848145,rs11185651,rs11185652,rs111911692,rs111996797,rs112048342,rs112181310,rs112961205,rs112998347,rs113609699,rs113738889,rs113933507,rs114185215,rs114298246,rs114334010,rs114389965,rs114432580,rs114831560,rs114944754,rs114954834,rs115299080,rs115300969,rs115403731,rs11552780,rs115771128,rs115780402,rs115934734,rs116004300,rs116015407,rs116264280,rs116343293,rs11642631,rs116524811,rs116536251,rs116627939,rs11666543,rs11670635,rs117100436,rs117202666,rs117423666,rs117580205,rs117780619,rs117824891,rs117963737,rs12006409,rs12006435,rs12130234,rs137856862,rs137952621,rs138148091,rs138192540,rs138214123,rs138219129,rs138293445,rs138355779,rs138383855,rs138618203,rs138708113,rs139019154,rs139384992,rs139857084,rs139966824,rs140231703,rs140382788,rs140405812,rs140421489,rs140429699,rs140472290,rs140583448,rs140630757,rs140737760,rs140944059,rs141005021,rs141074733,rs141199892,rs141268900,rs141397975,rs141437227,rs141876975,rs141954710,rs142045824,rs142095350,rs142359995,rs142420049,rs142712997,rs142989322,rs143195059,rs143248485,rs143322862,rs143433919,rs143474074,rs143510730,rs143620218,rs143831511,rs143873873,rs144229353,rs145143588,rs1451719,rs145285535,rs145293310,rs145446079,rs145633710,rs145677539,rs145683828,rs145703823,rs145819526,rs145855016,rs146018792,rs146052890,rs146090530,rs146422290,rs146433467,rs146845176,rs146872394,rs146958340,rs146959764,rs147042051,rs147043674,rs147048070,rs1473075,rs147333151,rs147746097,rs148031491,rs148072607,rs148198842,rs148253614,rs148328077,rs148730524,rs148759373,rs148839993,rs149263043,rs149567955,rs149652039,rs149702,rs149703,rs150430888,rs150591782,rs151249704,rs151325127,rs151326533,rs16950561,rs17132534,rs17189364,rs17208094,rs180874541,rs181037606,rs181257678,rs181300981,rs181458527,rs181501562,rs181781287,rs181923121,rs182217777,rs182226484,rs182421928,rs182489961,rs182536081,rs182541961,rs182774753,rs182932469,rs183174074,rs183510863,rs183589449,rs183630141,rs183716829,rs183921264,rs184125818,rs184230574,rs184350213,rs184368472,rs184419031,rs184585321,rs184670388,rs184722705,rs184759974,rs184972391,rs185027325,rs185103193,rs185130061,rs185196295,rs185380225,rs185425631,rs185449639,rs185638777,rs185763468,rs185866780,rs185881410,rs186489652,rs186718239,rs187218588,rs187328740,rs187446894,rs187772453,rs187990370,rs188026456,rs188110622,rs188148645,rs188450427,rs188800695,rs188839434,rs188954031,rs188973961,rs189034093,rs189146371,rs189418780,rs189447252,rs189457783,rs189504263,rs189521239,rs190044201,rs190221253,rs190823993,rs190999472,rs191126356,rs191157981,rs191655230,rs192132364,rs192242340,rs192445513,rs192558658,rs192573857,rs192614290,rs192828708,rs192893054,rs192914288,rs193129665,rs193136700,rs199735460,rs200290984,rs200786800,rs201272551,rs201535838,rs201683010,rs202142727,rs2037514,rs2077300,rs2213430,rs2300056,rs2966090,rs34972832,rs35300161,rs35376994,rs368450920,rs368875914,rs369346788,rs370059164,rs370088659,rs370218470,rs370463752,rs370954871,rs371020166,rs372596451,rs373501238,rs374385710,rs374495149,rs374969981,rs3751450,rs375285108,rs375771719,rs377105442,rs377153676,rs3783469,rs3783472,rs3783482,rs3783483,rs3783484,rs3809758,rs4379840,rs4397843,rs45537737,rs45574434,rs45585032,rs4597058,rs4697705,rs4792739,rs4801769,rs4917350,rs527246495,rs527684739,rs527854192,rs527940414,rs528040305,rs528068885,rs528078510,rs528169287,rs528215745,rs528289410,rs528329408,rs528381387,rs528483237,rs528484701,rs528487658,rs528509224,rs529549400,rs529567126,rs529712264,rs529870283,rs529940855,rs530064292,rs530088832,rs530174809,rs530412054,rs530472296,rs530547106,rs530964125,rs531014782,rs531193462,rs531222333,rs531248430,rs531303609,rs531378044,rs531511573,rs531632390,rs531641579,rs531819911,rs531923060,rs532001094,rs532103511,rs532108715,rs532205607,rs532292127,rs532292763,rs532851793,rs532999205,rs533164009,rs533306942,rs533336438,rs533402765,rs533482009,rs533591849,rs533596051,rs533760403,rs533928489,rs534176290,rs534217864,rs534505803,rs534576560,rs534793726,rs535102308,rs535143131,rs535158099,rs535210293,rs535299913,rs535678630,rs535698571,rs535770136,rs535877851,rs536069615,rs536418182,rs536421132,rs536544976,rs536573399,rs536734989,rs536762533,rs537048734,rs537120760,rs537138130,rs537172724,rs537799086,rs538063717,rs538325437,rs538413538,rs538593772,rs538679767,rs538876904,rs539061893,rs539140009,rs539250506,rs539279470,rs539313077,rs539372127,rs539410764,rs539535443,rs539646375,rs539752468,rs539810156,rs539861822,rs539919996,rs539921548,rs540019645,rs540085376,rs540216341,rs540235160,rs540249716,rs540326385,rs540462228,rs540936778,rs540938689,rs541004681,rs541028065,rs541173657,rs541194272,rs541601244,rs542201730,rs542253682,rs542374064,rs542815182,rs542928597,rs542933116,rs543023934,rs543093792,rs543301215,rs543314876,rs543965278,rs543999747,rs544257607,rs544327102,rs544464780,rs544510419,rs544543868,rs544546018,rs544647015,rs544703477,rs544708177,rs544851938,rs544980768,rs545212032,rs545277395,rs545312841,rs545499775,rs545541149,rs545610115,rs545611826,rs545641759,rs545655541,rs545840762,rs545904728,rs545995948,rs546238602,rs546329275,rs546385524,rs546496318,rs546527653,rs546732474,rs546862899,rs547028768,rs547110456,rs547637084,rs547717358,rs547829322,rs547870662,rs547954448,rs548017113,rs548094155,rs548219303,rs548372792,rs548405954,rs548606620,rs548723414,rs548814634,rs548817911,rs548984855,rs549014431,rs549159827,rs549283356,rs549285970,rs549393166,rs549414823,rs549639393,rs549843174,rs549976877,rs550021803,rs550059513,rs550117724,rs550329737,rs550466376,rs550620275,rs550790555,rs550833298,rs550896777,rs550973552,rs551255122,rs551297000,rs551327568,rs551522309,rs551778458,rs551793822,rs551828455,rs551838044,rs551976813,rs551986838,rs552065580,rs552254580,rs552384014,rs552587586,rs552699975,rs552751176,rs552798958,rs552816066,rs553026793,rs553158719,rs553194655,rs553285207,rs553376211,rs553654373,rs553665065,rs553717561,rs553896488,rs553996499,rs554059418,rs554127010,rs554133752,rs554275533,rs554321359,rs554407619,rs554435691,rs554579012,rs554584999,rs554978144,rs555011733,rs555205248,rs555500535,rs555687649,rs555891480,rs555925516,rs556014963,rs556102290,rs556152167,rs556414134,rs556422333,rs556642641,rs556642796,rs557060412,rs557117137,rs557119976,rs557160423,rs557179007,rs557330055,rs557363233,rs557487786,rs557549587,rs557751911,rs557776354,rs557928135,rs557950715,rs558155839,rs558382795,rs558506775,rs558553388,rs558637012,rs558743634,rs559157668,rs559195611,rs559281283,rs559363140,rs559595741,rs559820704,rs559821727,rs559904526,rs560075551,rs560311050,rs560317850,rs560373646,rs560378408,rs560446576,rs560476803,rs560777820,rs560858144,rs560877166,rs560970613,rs560977731,rs561101463,rs561104697,rs561325993,rs561415698,rs561658922,rs561716614,rs561780016,rs561961364,rs561981292,rs562075392,rs562188292,rs562201298,rs562434205,rs562536318,rs562701505,rs563079945,rs563130860,rs563412156,rs563416223,rs563435010,rs563493234,rs563637224,rs563758343,rs564012443,rs564057734,rs564241022,rs564420980,rs564505239,rs564505956,rs564721608,rs565206780,rs565423541,rs565424280,rs565531768,rs565703712,rs565706565,rs565746525,rs565821115,rs566033609,rs566170023,rs566178975,rs566284480,rs566314821,rs566433510,rs566677580,rs566699723,rs566867299,rs567052341,rs567160237,rs567229488,rs567244961,rs567280547,rs567443846,rs567446345,rs567665964,rs567744632,rs567787581,rs568107556,rs568108358,rs568332710,rs568391443,rs568463002,rs568506471,rs568776978,rs568907316,rs569015332,rs569075417,rs569110331,rs569222180,rs569222599,rs569387701,rs569476428,rs569537804,rs569538477,rs569756300,rs56987316,rs569947015,rs569965708,rs570051640,rs570113567,rs570238758,rs570298232,rs570342987,rs57035065,rs570374607,rs570670634,rs570732326,rs570840123,rs571234140,rs571247263,rs571249592,rs57125709,rs571288110,rs571419983,rs571444160,rs571518452,rs571606151,rs571653752,rs571714085,rs571874389,rs572072443,rs572262196,rs572442757,rs572525719,rs572728851,rs572749473,rs572798802,rs572851099,rs573156386,rs573230096,rs573356187,rs573562459,rs573758851,rs573802446,rs574195945,rs574340036,rs574523567,rs574915545,rs575008488,rs575016752,rs575139595,rs575354477,rs575550504,rs575564246,rs575646899,rs575690469,rs575718040,rs575852366,rs576037888,rs576064051,rs576237562,rs576291984,rs576345159,rs576439744,rs576508354,rs576533479,rs576776994,rs576964488,rs577166934,rs577268631,rs577389949,rs577427603,rs577468984,rs577538291,rs577598350,rs57769582,rs577905823,rs57949055,rs58007965,rs58386249,rs606470,rs60740889,rs61606572,rs6557993,rs7101788,rs7126968,rs7128013,rs71635119,rs7256307,rs72768778,rs72845090,rs72922718,rs73274015,rs73423213,rs73799433,rs73799434,rs73888339,rs73925434,rs74080821,rs74197440,rs74729562,rs74861368,rs74981083,rs75108416,rs7535426,rs75375644,rs75439501,rs75470019,rs75955575,rs76159084,rs76364496,rs76459603,rs76610571,rs76689482,rs76744457,rs76945778,rs77214757,rs77723082,rs77743540,rs77750944,rs77985416,rs78168337,rs78271493,rs78290636,rs78379425,rs78652909,rs78739623,rs79071019,rs79235823,rs79658013,rs80211614,rs8176961,rs8176962,rs9381120,rs962199,rs9852431,rs9852706	B4GALT1,BHLHE40,CCND3,CCR4,CD68,CEBPB,DCK,FCAMR,FCGRT,GADD45A,GPR183,H2AFX,HLA-DOA,IFI30,IFITM3,JAK1,LAX1,LGALS9,LILRB3,LYN,MAP3K8,MDC1,MYBL1,PFDN1,PLCG2,PPT1,PRKD2,PTK2B,RAC2,RFTN1,RHBDD3,RHOG,RNF8,RXRA,SH2B2,SHARPIN,SMAD3,SOCS1,SOCS2,SPHK2,ST6GAL1,STAT3,SWAP70,TNIP1,TRPV2,UCP2,VIPR2,WDR1,ZFP36
Mouse Phenotype Single KO	MP:0000755	hindlimb paralysis	394	5.79352e-23	5.25124e-19	1.3328e-21	2.59454	54.345	141	0.00737782	0.019142	764	0.0878129	1	1	1.94271	3.08847	6	66	0.00691244	0.0909091	rs114213656,rs114330835,rs115050658,rs1152622,rs116873289,rs116978099,rs12295692,rs137864748,rs138999250,rs140119219,rs140608085,rs140730626,rs141326431,rs141862009,rs142149322,rs143834068,rs144749380,rs144968655,rs145114941,rs148082853,rs148133626,rs150717839,rs181032965,rs181800306,rs181887222,rs181985505,rs184211752,rs184588683,rs184847017,rs186383930,rs186451925,rs186612852,rs187673447,rs187819920,rs188469226,rs188973961,rs189435941,rs189575055,rs190228917,rs191100781,rs191449964,rs191610195,rs191660907,rs192992046,rs193136700,rs200112208,rs201933823,rs2738044,rs3024995,rs3024996,rs368034897,rs368123182,rs368725127,rs372736536,rs373626664,rs374960669,rs375078500,rs376279439,rs377631529,rs3778497,rs41379547,rs45526136,rs527870063,rs528557696,rs528624624,rs528878563,rs529076336,rs529425393,rs530693513,rs530745142,rs532261341,rs532511957,rs533013436,rs533118958,rs534538718,rs535125746,rs536269651,rs537263284,rs537466962,rs538127308,rs538579405,rs539373934,rs539782346,rs540580499,rs541679024,rs545784568,rs546327866,rs546601494,rs546775136,rs547028768,rs548634556,rs549768128,rs550857785,rs551783887,rs553535012,rs554808023,rs555592751,rs555983322,rs55671147,rs556829968,rs557034515,rs557173040,rs559818336,rs559989780,rs560773874,rs561051925,rs561441834,rs562176963,rs565437251,rs565500202,rs565506832,rs566489319,rs568479578,rs568620026,rs568742884,rs568864879,rs569567195,rs569793439,rs571027910,rs571108065,rs571291835,rs571641196,rs571909713,rs573565842,rs574084712,rs575253490,rs575918879,rs576488905,rs576995154,rs577927525,rs577990608,rs578196219,rs60151940,rs656605,rs72937201,rs73932489,rs75891555,rs77064718,rs77839640,rs78100014,rs7927113	NR1H2,PPT1,SCYL1,SPTBN4,TWSG1,VEGFA
Mouse Phenotype Single KO	MP:0008478	increased spleen white pulp amount	395	6.67249e-23	6.04794e-19	1.53112e-21	4.51564	14.6159	66	0.00198423	0.00896009	309	0.0177598	1	0.520953	3.88542	1.02949	4	22	0.0046083	0.181818	rs1051559,rs111230531,rs111237452,rs140944059,rs143248485,rs143418189,rs1473075,rs147924495,rs149220916,rs150430888,rs181883359,rs185638777,rs187772453,rs189521239,rs189843995,rs377105442,rs527676099,rs528483237,rs528484701,rs528487658,rs532999205,rs534176290,rs534315746,rs535316021,rs539646375,rs539919996,rs542099748,rs546102695,rs546238602,rs547775881,rs547858455,rs548219303,rs548817911,rs550833298,rs552798958,rs553026793,rs555422359,rs555687649,rs557160423,rs557334280,rs559595741,rs560476803,rs562208802,rs562751852,rs563758343,rs564490762,rs566033609,rs568391443,rs568463002,rs569387701,rs570670634,rs570732326,rs570955111,rs572083075,rs572749473,rs575646899,rs576345159,rs58386249,rs6014991,rs6014992,rs7264415,rs73799433,rs73799434,rs76610571,rs78652909,rs8117178	BHLHE40,LYN,RBM38,TNIP1
Mouse Phenotype Single KO	MP:0002036	increased rhabdomyosarcoma incidence	396	9.00605e-23	8.16309e-19	2.06139e-21	9.28242	3.8783	36	0.000526514	0.00488732	1264	0.174459	1	1	5.34245	0.18718	1	4	0.00115207	0.25	rs114244681,rs1153949,rs12044358,rs144225740,rs145654822,rs146625941,rs149219029,rs16842173,rs183219480,rs184765949,rs190994778,rs192994585,rs199898101,rs201100784,rs2230082,rs28370170,rs41315613,rs531118283,rs533839121,rs537694140,rs541101051,rs541485072,rs543212458,rs544705050,rs552353872,rs552489185,rs553238136,rs554813961,rs559220026,rs563590992,rs564221041,rs568420934,rs570567887,rs574341697,rs577155787,rs61758080	TP53BP2
Mouse Phenotype Single KO	MP:0008052	abnormal serous gland morphology	397	1.07369e-22	9.73196e-19	2.45138e-21	5.3749	10.2327	55	0.00138919	0.00746674	775	0.0909299	1	1	3.88542	0.514745	2	11	0.00230415	0.181818	rs114923629,rs118110680,rs138109873,rs141424796,rs145441429,rs146396594,rs147449734,rs148826176,rs17040870,rs181624133,rs183587045,rs189016020,rs190082628,rs192207680,rs192895231,rs200491983,rs368923856,rs373408499,rs376516339,rs528229679,rs532382274,rs533314997,rs539217396,rs539377717,rs541510121,rs541611409,rs542018877,rs543205412,rs543527079,rs544457278,rs547860536,rs548902876,rs549659526,rs549869034,rs550696252,rs554543477,rs555244990,rs556240454,rs557772867,rs562155534,rs562864511,rs563694116,rs563823010,rs564973229,rs565411134,rs566370648,rs567411029,rs570123159,rs570227572,rs574781754,rs576777363,rs577117324,rs73406596,rs77331697,rs78715017	CORO1C,KCNN4
Mouse Phenotype Single KO	MP:0005012	decreased eosinophil cell number	398	1.0788e-22	9.77826e-19	2.45685e-21	2.60743	52.9257	138	0.00718513	0.0187347	450	0.0392397	1	0.790374	2.19983	3.18206	7	68	0.00806452	0.102941	rs1051559,rs113609699,rs114672162,rs115300969,rs116264280,rs11642631,rs138731536,rs139857084,rs140944059,rs142359995,rs142420049,rs143195059,rs143248485,rs144347204,rs145285535,rs145446079,rs17010496,rs181300981,rs181781287,rs182541961,rs182891021,rs183716829,rs184972391,rs185103193,rs185638777,rs187446894,rs187772453,rs188026456,rs188756107,rs189034093,rs189521239,rs191126356,rs34972832,rs35300161,rs370218470,rs370954871,rs377105442,rs3783469,rs3783472,rs3783482,rs3783483,rs3783484,rs3853762,rs3867451,rs528484701,rs528487658,rs529419641,rs529848141,rs530248705,rs530412054,rs532999205,rs534176290,rs534217864,rs535210293,rs536544976,rs537899199,rs539313077,rs539372127,rs539646375,rs539769963,rs540597494,rs541028065,rs542739995,rs542933116,rs543748304,rs544642340,rs545499775,rs546238602,rs546732474,rs547961673,rs548094155,rs548219303,rs548817911,rs549462602,rs550833298,rs551824999,rs551976813,rs552798958,rs553026793,rs555687649,rs555980425,rs556422333,rs557160423,rs557363233,rs557487786,rs557549587,rs558103237,rs558161548,rs558506775,rs558553388,rs559595741,rs559820704,rs559848129,rs560858144,rs562834685,rs563130860,rs563366647,rs563758343,rs563952928,rs564012443,rs565206780,rs565241998,rs566033609,rs566351514,rs568391443,rs568463002,rs568988736,rs569222180,rs569756300,rs56987316,rs569947015,rs570121759,rs570670634,rs570732326,rs570864072,rs571234140,rs571653752,rs571725034,rs572749473,rs573546452,rs574915545,rs575646899,rs577943771,rs577949880,rs58007965,rs58386249,rs606470,rs61838731,rs7093726,rs72922718,rs74080821,rs76610571,rs76945778,rs77145378,rs77985416,rs78379425,rs78739623,rs79658013	ARHGAP22,CASQ2,CCR4,GADD45A,ITPR1,MYB,SOCS1
Mouse Phenotype Single KO	MP:0004045	abnormal cell cycle checkpoint function	399	1.30151e-22	1.17969e-18	2.95661e-21	3.20655	30.8743	99	0.00419146	0.0134401	430	0.0337066	1	0.710504	2.46575	2.43334	6	52	0.00691244	0.115385	rs11249007,rs114244681,rs1153949,rs115957258,rs12044358,rs138293445,rs138409614,rs138618203,rs141793299,rs142022899,rs144225740,rs145654822,rs146625941,rs147043674,rs148048561,rs148604743,rs149076626,rs149219029,rs150591782,rs16842173,rs182396819,rs183219480,rs184355597,rs184419031,rs184765949,rs187215210,rs188800695,rs189784403,rs190892859,rs190994778,rs192573857,rs192994585,rs199898101,rs201100784,rs2230082,rs28370170,rs369346788,rs41315613,rs527792506,rs528364198,rs531118283,rs531222333,rs532925648,rs533839121,rs535329317,rs536442658,rs536734989,rs537468399,rs537694140,rs537799086,rs540085376,rs541101051,rs541485072,rs542406398,rs543050236,rs543212458,rs544705050,rs545595213,rs547326301,rs548394915,rs548606620,rs550925216,rs551327568,rs551793822,rs552353872,rs552489185,rs553238136,rs553535357,rs553664236,rs554321359,rs554813961,rs556192318,rs556642641,rs557473327,rs559220026,rs559512055,rs559904526,rs562201298,rs563590992,rs564221041,rs564241022,rs564492846,rs56771694,rs567787366,rs567911642,rs568420934,rs568506471,rs570363674,rs570567887,rs571874389,rs573416668,rs573729169,rs574341697,rs576508354,rs577155787,rs577197870,rs578227456,rs61758080,rs76519010	CUL4A,SPTBN1,SYF2,TP53BP2,UIMC1,WEE1
Mouse Phenotype Single KO	MP:0004509	abnormal pelvic girdle bone morphology	400	1.33009e-22	1.20559e-18	3.01398e-21	2.2326	83.311	186	0.0113102	0.0252511	2032	0.319302	1	1	1.4013	2.85449	4	61	0.0046083	0.0655738	rs111385098,rs111750107,rs112247953,rs113236844,rs114213656,rs114778635,rs114996919,rs115033370,rs115050658,rs1152622,rs116873289,rs116885879,rs116978099,rs117039567,rs117289185,rs12295692,rs138999250,rs139484997,rs140119219,rs140353200,rs140608085,rs140730626,rs141326431,rs141862009,rs142149322,rs142781518,rs143834068,rs144968655,rs145114941,rs145673841,rs148082853,rs148133626,rs148254102,rs149661131,rs16826031,rs181032965,rs181800306,rs181887222,rs181985505,rs182048940,rs183103824,rs183412891,rs183780498,rs184110563,rs184211752,rs184337916,rs184588683,rs184847017,rs185005820,rs185105438,rs186383930,rs186387454,rs186451925,rs186612852,rs187673447,rs187683862,rs187784422,rs187999804,rs188469226,rs189435941,rs189575055,rs190411904,rs190738962,rs191251735,rs191610195,rs191660907,rs192951356,rs192992046,rs193027575,rs2445143,rs2738044,rs34160855,rs367715787,rs368034897,rs368123182,rs368725127,rs372571857,rs373626664,rs374960669,rs376502874,rs377436171,rs377631529,rs527967678,rs528557696,rs528624624,rs528878563,rs529042305,rs529425393,rs530043869,rs530329259,rs530693513,rs530745142,rs530998371,rs531713969,rs532191697,rs532511957,rs533013436,rs533118958,rs534256029,rs534538718,rs534825891,rs535125746,rs536443286,rs537183324,rs537240369,rs537263284,rs537466962,rs537483605,rs538438760,rs538579405,rs538867537,rs539373934,rs539782346,rs540305422,rs540580499,rs541237622,rs541679024,rs542092057,rs543649034,rs545784568,rs545884807,rs546327866,rs546601494,rs546850744,rs548634556,rs548735551,rs549768128,rs550857785,rs551008580,rs551783887,rs553261355,rs554808023,rs555592751,rs555602984,rs555983322,rs557034515,rs557173040,rs558175868,rs559636661,rs559818336,rs560773874,rs560901401,rs561051925,rs561441834,rs561764849,rs562176963,rs562342066,rs562958918,rs563952093,rs564509576,rs565506832,rs566489319,rs566832831,rs567424058,rs568479578,rs568620026,rs568864879,rs569567195,rs569907747,rs570868359,rs571108065,rs571641196,rs571909713,rs573565842,rs573863033,rs574084712,rs575253490,rs575425335,rs575896150,rs575918879,rs576530079,rs576995154,rs577778539,rs577990608,rs578002768,rs59677130,rs60151940,rs656605,rs66850327,rs72937201,rs75891555,rs75925066,rs76434722,rs77064718,rs77839640,rs7927113	CHST11,HSPG2,PITX1,SCYL1
Mouse Phenotype Single KO	MP:0013996	abnormal vertebral artery origin	401	1.44989e-22	1.31418e-18	3.27725e-21	7.86238	5.08752	40	0.000690676	0.00543036	144	0.00183618	1	0.115577	10.6849	0.28077	3	6	0.00345622	0.5	rs111887494,rs11191748,rs11191749,rs141492022,rs143049080,rs143858806,rs182523157,rs182578525,rs182681694,rs184187888,rs186178791,rs186203576,rs191174432,rs191849209,rs200195397,rs201643737,rs527973542,rs531846265,rs533790561,rs533926517,rs534167238,rs535073947,rs537596405,rs544044541,rs548452063,rs552567825,rs558541001,rs561147901,rs562812364,rs565457651,rs565522235,rs567972680,rs568639273,rs570840299,rs573891078,rs574739810,rs58479886,rs6101352,rs76238407,rs77993973	DHX35,NPAT,SH3PXD2A
Mouse Phenotype Single KO	MP:0010645	failure of conotruncal ridge closure	402	1.50708e-22	1.36602e-18	3.39805e-21	7.85371	5.09314	40	0.000691439	0.00543036	792	0.0914026	1	1	10.6849	0.09359	1	2	0.00115207	0.5	rs139691879,rs141810101,rs143611891,rs181786375,rs184455860,rs185171148,rs186038177,rs187206928,rs188100066,rs192001242,rs192784203,rs490826,rs527489156,rs527550703,rs533139300,rs536896724,rs537726755,rs538231604,rs538864467,rs542679196,rs543266434,rs543863570,rs548758797,rs551733043,rs553835785,rs553920358,rs554708266,rs556488014,rs560400503,rs561579241,rs564261855,rs564916075,rs565260577,rs567210992,rs571545239,rs572371767,rs572408549,rs577815683,rs79497805,rs9505053	SSR1
Mouse Phenotype Single KO	MP:0010912	herniated liver	403	1.56412e-22	1.41771e-18	3.5179e-21	4.87083	12.3182	60	0.00167231	0.00814553	340	0.0205405	1	0.547585	4.9315	0.608335	3	13	0.00345622	0.230769	rs11191748,rs11191749,rs114010790,rs116005316,rs12491473,rs139435748,rs140937018,rs141116149,rs143049080,rs143858806,rs144275493,rs147805087,rs150190392,rs151110464,rs17079331,rs17145202,rs17145223,rs177510,rs182523157,rs182681694,rs183374691,rs186203576,rs186672002,rs190867146,rs191174432,rs216086,rs368842489,rs527582737,rs531116985,rs531846265,rs533926517,rs534167238,rs534664920,rs540616287,rs540829291,rs544044541,rs544611384,rs548452063,rs552404691,rs552567825,rs554447174,rs555766374,rs557964220,rs558541001,rs560431316,rs561147901,rs562407609,rs562812364,rs566715910,rs567199138,rs568639273,rs570139318,rs570533034,rs570840299,rs570992242,rs57313197,rs574739810,rs577336686,rs76238407,rs7640397	NPRL3,PTH1R,SH3PXD2A
Mouse Phenotype Single KO	MP:0011519	abnormal placenta labyrinth size	404	1.5957e-22	1.44634e-18	3.58006e-21	3.1529	32.034	101	0.0043489	0.0137117	624	0.0579351	1	0.841545	2.37442	2.10577	5	45	0.00576037	0.111111	rs11089793,rs114187954,rs115513538,rs117665211,rs117960963,rs13259761,rs13261055,rs138358698,rs139780457,rs141595224,rs142534299,rs143977533,rs144606296,rs146433861,rs147257713,rs148370753,rs148399840,rs148605268,rs149334610,rs149366462,rs16996704,rs180885123,rs181572308,rs181956643,rs183204100,rs183711528,rs184044091,rs184592925,rs185569665,rs185747695,rs187620290,rs189565345,rs189934211,rs190463106,rs192396832,rs2413398,rs368288371,rs375546155,rs375990123,rs528122668,rs528688483,rs529280382,rs530021873,rs530687649,rs531104872,rs532309777,rs532359794,rs533288686,rs533825490,rs535968060,rs539100077,rs541515468,rs543593238,rs544038028,rs546900055,rs547367028,rs547675016,rs547713988,rs548344841,rs549972529,rs550314569,rs552282043,rs552436966,rs552490945,rs552518750,rs552898830,rs553598305,rs554722811,rs554940882,rs555003772,rs558027034,rs558896321,rs559145071,rs559627311,rs559730978,rs560237861,rs561206874,rs562491828,rs563323664,rs563361312,rs564323811,rs564382812,rs566053931,rs566810466,rs569758728,rs569840868,rs572376229,rs572517533,rs573500572,rs574792636,rs575564520,rs576840168,rs577234823,rs577632050,rs713797,rs713798,rs73713199,rs77022613,rs77072154,rs77924047,rs78856546	AGO2,GRB2,MAPK14,MYH9,PTP4A2
Mouse Phenotype Single KO	MP:0013845	abnormal eye muscle topology	405	1.80546e-22	1.63647e-18	4.04066e-21	11.5219	2.69053	31	0.000365263	0.00420853	148	0.00218737	1	0.133961	21.3698	0.09359	2	2	0.00230415	1	rs11191748,rs11191749,rs143049080,rs143858806,rs182523157,rs182681694,rs186203576,rs191174432,rs193027575,rs367715787,rs527967678,rs530329259,rs531713969,rs531846265,rs533926517,rs534167238,rs537483605,rs544044541,rs548452063,rs548735551,rs552567825,rs558541001,rs561147901,rs562812364,rs562958918,rs568639273,rs570840299,rs574739810,rs59677130,rs76238407,rs76434722	CHST11,SH3PXD2A
Mouse Phenotype Single KO	MP:0010420	muscular ventricular septal defect	406	3.14229e-22	2.84817e-18	7.01519e-21	2.43623	62.802	153	0.00852594	0.0207711	164	0.00348436	1	0.192574	2.91407	3.08847	9	66	0.0103687	0.136364	rs11185651,rs11185652,rs111887494,rs11191748,rs11191749,rs112048342,rs114334010,rs114831560,rs114867431,rs116094416,rs116627939,rs116727472,rs12006409,rs12006435,rs139586446,rs140429699,rs141399540,rs141424796,rs141492022,rs143049080,rs143858806,rs146052890,rs146935892,rs147042051,rs147887186,rs148328077,rs150635076,rs181167108,rs182217777,rs182365859,rs182523157,rs182681694,rs184187888,rs185410283,rs185463011,rs186178791,rs186203576,rs186489652,rs190044201,rs190082628,rs191174432,rs191655230,rs191849209,rs200195397,rs200491983,rs201643737,rs2368476,rs2966090,rs376356390,rs376516339,rs377153676,rs4917350,rs527854192,rs527973542,rs528215745,rs529478937,rs529567126,rs530168075,rs531303609,rs531520049,rs531846265,rs532384245,rs533306942,rs533482009,rs533926517,rs534167238,rs534793726,rs535073947,rs535143131,rs537172058,rs537172724,rs537596405,rs538063717,rs539217396,rs539921548,rs540249716,rs540965341,rs541212359,rs541886414,rs542928597,rs543527079,rs543559466,rs544044541,rs544546018,rs545277395,rs545312841,rs546321454,rs546329275,rs547122544,rs548452063,rs548718675,rs548814634,rs549393166,rs549843174,rs549869034,rs550696252,rs550896777,rs552567825,rs553090784,rs553158719,rs553387650,rs556366059,rs556414134,rs557119976,rs558295567,rs558541001,rs558899586,rs559624728,rs559881224,rs561132329,rs561147901,rs562434205,rs562812364,rs563823010,rs564119465,rs564420980,rs565457651,rs565522235,rs565600069,rs566284480,rs566433510,rs567787581,rs567972680,rs568639273,rs569222599,rs569871016,rs570227572,rs570271520,rs570840299,rs571518452,rs573230096,rs573314529,rs573891078,rs574326168,rs574739810,rs574781754,rs574916268,rs575564246,rs577253787,rs58479886,rs6101352,rs7250895,rs7259599,rs72768778,rs73034606,rs74389432,rs755690,rs76238407,rs77861753,rs77993973,rs78049720,rs78715017,rs79025895	ACTN4,CAPZA2,CMIP,DHX35,DNM2,FAM46C,RXRA,SH3PXD2A,SMG9
Mouse Phenotype Single KO	MP:0011913	abnormal reticulocyte cell number	407	3.14559e-22	2.85116e-18	7.0053e-21	2.70029	47.032	127	0.00638501	0.0172414	338	0.0204452	1	0.548271	2.3419	3.41603	8	73	0.00921659	0.109589	rs10779585,rs10779586,rs10864009,rs111505354,rs111579025,rs112007391,rs113185051,rs113486951,rs113717948,rs114081878,rs114362790,rs115487847,rs115821895,rs117299229,rs11863449,rs145082562,rs145182451,rs148069120,rs148084799,rs148759373,rs150852420,rs17175830,rs17700747,rs180788708,rs180842534,rs181061716,rs181788782,rs183294794,rs184905539,rs186889770,rs188269503,rs188756107,rs189382207,rs190383736,rs191300370,rs192572446,rs200494126,rs3182909,rs367696590,rs368542289,rs369740494,rs371406842,rs373326975,rs373617259,rs375701388,rs376781025,rs527409271,rs529419641,rs529588670,rs529694734,rs530652596,rs531753579,rs532572076,rs532741270,rs534971696,rs536130696,rs539155475,rs539769963,rs540041219,rs540352230,rs540597494,rs543748304,rs544140980,rs544298508,rs544444157,rs545006145,rs545986852,rs546289520,rs546902746,rs547177428,rs548124701,rs548889757,rs549462602,rs549548153,rs549549977,rs550035020,rs550321751,rs551824999,rs552660325,rs552801078,rs554508338,rs554520855,rs555104485,rs556102290,rs556587666,rs557023749,rs557732890,rs558208566,rs559305823,rs559848129,rs560177943,rs561093820,rs562186975,rs562395749,rs562494435,rs562796067,rs563366647,rs563952928,rs564788245,rs564948215,rs567111235,rs567969069,rs568330080,rs569573110,rs570051640,rs570864072,rs570961088,rs571277877,rs571365614,rs571725034,rs573897447,rs574340036,rs576523126,rs576689761,rs577949880,rs59865663,rs62490973,rs74032871,rs74032902,rs76694677,rs77534290,rs78433950,rs79319808,rs80330613,rs80348840,rs931591,rs9386735	BNIP3L,DCK,FLVCR1,FOXO3,MYB,PRKAB1,SLC11A2,ZFPM1
Mouse Phenotype Single KO	MP:0009698	heart hemorrhage	408	3.40828e-22	3.08927e-18	7.57173e-21	2.81937	41.8533	118	0.00568196	0.0160196	1445	0.205242	1	1	1.70958	2.33975	4	50	0.0046083	0.08	rs10744728,rs111385098,rs111750107,rs111836852,rs112247953,rs113236844,rs114778635,rs116094416,rs116885879,rs12231991,rs139586446,rs140932727,rs141399540,rs142386167,rs143938913,rs146935892,rs147259611,rs147887186,rs147979483,rs149661131,rs150635076,rs16826031,rs181167108,rs182048940,rs183103824,rs183412891,rs184932420,rs185005820,rs185410283,rs186387454,rs187391052,rs187683862,rs187784422,rs188475932,rs190738962,rs191251735,rs2368476,rs2445143,rs34160855,rs372571857,rs376356390,rs377436171,rs527682560,rs529251678,rs529478937,rs530977215,rs531520049,rs531713603,rs532245228,rs534825891,rs536443286,rs536742499,rs536989104,rs537183324,rs538867537,rs540305422,rs540965341,rs541212359,rs541237622,rs541886414,rs543133089,rs543559466,rs543649034,rs544155698,rs546321454,rs547122544,rs547363722,rs550268560,rs551008580,rs551311308,rs553261355,rs553387650,rs553404113,rs555602984,rs556366059,rs558175868,rs558295567,rs558899586,rs559624728,rs559636661,rs560483959,rs560875732,rs560901401,rs561132329,rs562342066,rs563462726,rs564119465,rs564509576,rs564906346,rs565237773,rs565253478,rs565686596,rs565844753,rs565931972,rs567424058,rs570271520,rs571020780,rs573314529,rs573452741,rs573863033,rs574121520,rs574326168,rs574916268,rs575896150,rs576530079,rs577778539,rs578002768,rs61917172,rs66850327,rs7250895,rs7259599,rs72650787,rs72650788,rs73034606,rs74389432,rs755690,rs77861753,rs78049720	ACTN4,HSPG2,WASF2,WNK1
Mouse Phenotype Single KO	MP:0008813	decreased common myeloid progenitor cell number	409	4.15465e-22	3.76578e-18	9.20728e-21	2.67875	47.7835	128	0.00648704	0.0173771	1954	0.313651	1	1	1.52642	1.96539	3	42	0.00345622	0.0714286	rs10974810,rs112324885,rs112924231,rs115474619,rs115546056,rs115994510,rs116261299,rs116547419,rs117381610,rs118187412,rs11999452,rs12340156,rs1260028,rs138465765,rs138977074,rs140846306,rs141857384,rs142269012,rs142898439,rs144597501,rs146006901,rs146446514,rs147096277,rs150076680,rs181349872,rs181905852,rs182487790,rs183206730,rs183610838,rs184828277,rs185054670,rs187418460,rs188333404,rs188756107,rs189438381,rs189608374,rs2192932,rs34682124,rs368492578,rs374762062,rs455864,rs460182,rs462480,rs528289481,rs528688734,rs529419641,rs529478089,rs530408157,rs530545660,rs532835191,rs533421849,rs533430622,rs534137643,rs534322508,rs534854268,rs536732367,rs536942259,rs537081557,rs537924251,rs538323773,rs539724597,rs539769963,rs540527381,rs540597494,rs541958239,rs542766949,rs542905587,rs543547444,rs543748304,rs544284045,rs544707103,rs545760425,rs546490183,rs546890786,rs548357676,rs548399999,rs548404443,rs548897030,rs548929730,rs549462602,rs549523797,rs550593208,rs551762427,rs551824999,rs552057985,rs552073576,rs552393080,rs552545817,rs554057068,rs554119515,rs556302597,rs556934999,rs559848129,rs561725764,rs563366647,rs563864873,rs563952928,rs563983035,rs564528954,rs564589603,rs566271214,rs566606232,rs567886084,rs568175854,rs568193187,rs568943157,rs569277600,rs569298385,rs570864072,rs571716867,rs571725034,rs573029096,rs573092410,rs573162788,rs573886584,rs574354139,rs576059949,rs576816251,rs577112126,rs577949880,rs578027113,rs578116274,rs7026626,rs76563876,rs76635833,rs77205034,rs7855081,rs7870037	JAK2,KMT2E,MYB
Mouse Phenotype Single KO	MP:0008720	impaired neutrophil chemotaxis	410	4.3578e-22	3.94991e-18	9.63394e-21	3.24283	29.2954	95	0.00397711	0.0128971	1149	0.14048	1	1	1.98789	2.01218	4	43	0.0046083	0.0930233	rs114923629,rs114954834,rs115403731,rs118110680,rs138109873,rs140405812,rs140630757,rs141005021,rs141074733,rs143474074,rs145441429,rs145683828,rs146396594,rs147333151,rs147449734,rs148826176,rs151325127,rs16950561,rs17040870,rs181624133,rs181923121,rs183587045,rs184368472,rs185130061,rs185196295,rs187990370,rs188110622,rs189016020,rs192207680,rs192893054,rs192895231,rs192914288,rs2213430,rs368923856,rs4697705,rs528229679,rs531193462,rs531378044,rs531641579,rs532292763,rs532382274,rs533314997,rs533402765,rs535299913,rs538876904,rs539377717,rs541173657,rs541194272,rs541510121,rs541601244,rs541611409,rs543205412,rs543965278,rs544457278,rs544510419,rs545610115,rs546385524,rs547860536,rs548902876,rs549639393,rs550059513,rs551778458,rs553665065,rs554407619,rs554543477,rs554579012,rs555244990,rs556240454,rs557751911,rs557772867,rs558155839,rs560446576,rs560877166,rs561780016,rs562155534,rs562188292,rs562864511,rs565411134,rs565706565,rs566370648,rs567244961,rs567411029,rs570123159,rs571444160,rs573802446,rs574195945,rs576533479,rs576777363,rs577117324,rs577468984,rs73406596,rs74729562,rs74981083,rs75375644,rs77331697	RAC2,SELPLG,SMAD3,WDR1
Mouse Phenotype Single KO	MP:0005092	decreased double-positive T cell number	411	4.98886e-22	4.52191e-18	1.10022e-20	2.22095	82.397	183	0.0111861	0.0248439	226	0.00814502	1	0.326666	2.30459	4.77309	11	102	0.0126728	0.107843	rs1051559,rs111447710,rs113738889,rs11552780,rs116477513,rs117963737,rs118187412,rs137856862,rs137864748,rs138192540,rs139796758,rs139966824,rs140846306,rs140944059,rs142095350,rs143248485,rs143687326,rs144458128,rs144597501,rs145143588,rs146018792,rs146446514,rs148759373,rs149248452,rs149567955,rs149702,rs149703,rs150717839,rs17586314,rs181349872,rs181905852,rs182369609,rs182609112,rs183610838,rs183630141,rs184230574,rs184585321,rs184759974,rs184828277,rs185529725,rs185638777,rs185858334,rs187218588,rs187418460,rs187772453,rs188222791,rs188292887,rs188333404,rs189438381,rs189521239,rs190823993,rs191449964,rs192558658,rs192882966,rs201272551,rs202142727,rs2192932,rs369490464,rs373501238,rs377105442,rs4436654,rs528068885,rs528484701,rs528487658,rs528509224,rs529712264,rs531569590,rs531923060,rs532726038,rs532999205,rs533086508,rs533596051,rs534176290,rs534322508,rs535678630,rs536538780,rs536821875,rs536942259,rs537924251,rs539140009,rs539646375,rs539752468,rs540019645,rs540216341,rs541004681,rs541609557,rs541740436,rs542815182,rs543314876,rs544284045,rs544980768,rs545541149,rs545840762,rs546238602,rs547275062,rs547349478,rs548040535,rs548219303,rs548372792,rs548404443,rs548817911,rs548897030,rs548929730,rs549866000,rs549926862,rs550620275,rs550833298,rs551331095,rs551762427,rs551828455,rs552384014,rs552699975,rs552798958,rs553026793,rs553535012,rs555205248,rs555687649,rs556102290,rs556254444,rs556934999,rs557160423,rs557179007,rs558382795,rs559275314,rs559595741,rs561104697,rs561716614,rs562475852,rs562701505,rs563493234,rs563758343,rs563983035,rs564995535,rs565437251,rs565746525,rs565882582,rs566033609,rs566121119,rs566557173,rs566606232,rs566684242,rs567886084,rs568391443,rs568463002,rs568943157,rs569075417,rs569110331,rs570051640,rs570342987,rs570670634,rs570732326,rs571247263,rs571291835,rs572525719,rs572749473,rs572798802,rs573162788,rs573758851,rs574340036,rs574354139,rs575008488,rs575646899,rs576291984,rs576727483,rs576776994,rs576816251,rs577117330,rs577598350,rs578116274,rs58386249,rs73837575,rs74425886,rs74486245,rs74861368,rs75108416,rs76459603,rs76610571,rs767849,rs77150886,rs77205034,rs77743540,rs80211614,rs9381120	AFF1,BHLHE40,CCND3,CUX1,DCK,EWSR1,KMT2E,RHOH,RNF8,TPP2,TWSG1
Mouse Phenotype Single KO	MP:0004086	absent heartbeat	412	5.01737e-22	4.54775e-18	1.10382e-20	3.28547	28.3065	93	0.00384286	0.0126256	145	0.00194328	1	0.121475	4.42134	1.35705	6	29	0.00691244	0.206897	rs138412084,rs145245268,rs145695669,rs147676541,rs148308730,rs148823190,rs150333812,rs150655556,rs181098190,rs181308689,rs181531337,rs183624408,rs186169538,rs187446282,rs187585374,rs189211936,rs190890185,rs35874494,rs369069674,rs370550749,rs373301923,rs527881878,rs530905175,rs531033701,rs531781124,rs532320881,rs533103484,rs533701268,rs533742167,rs535654986,rs536223779,rs536310925,rs536342266,rs537301599,rs538180290,rs538324256,rs538875871,rs539283271,rs540218813,rs540661125,rs541256590,rs542286735,rs542664302,rs543161827,rs544934264,rs545059540,rs546607524,rs548254096,rs548272207,rs550367169,rs550670261,rs552106395,rs553795950,rs554660512,rs555028473,rs556082440,rs556213314,rs556306900,rs557830584,rs558686729,rs558712602,rs560455417,rs560940593,rs561153827,rs562126136,rs562212077,rs562893090,rs563108397,rs563992266,rs566754797,rs568068204,rs568566364,rs569387183,rs570524602,rs572577952,rs572821945,rs572875633,rs574885488,rs576158812,rs576504446,rs577029779,rs577118462,rs577704843,rs577992645,rs58421016,rs60348497,rs62065188,rs731780,rs75045193,rs75800109,rs77216962,rs9411213,rs9894182	ARID1A,EGFL7,HSP90AB1,KAT7,MED16,MYO18A
Mouse Phenotype Single KO	MP:0012197	impaired myofibroblast differentiation	413	5.15944e-22	4.67652e-18	1.13233e-20	60.3026	0.248745	15	3.37694e-05	0.00203638	506	0.046795	1	0.838241	21.3698	0.046795	1	1	0.00115207	1	rs114010790,rs12491473,rs139435748,rs140937018,rs144275493,rs147805087,rs17079331,rs531116985,rs534664920,rs552404691,rs554447174,rs570139318,rs570533034,rs57313197,rs7640397	NBEAL2
Mouse Phenotype Single KO	MP:0003278	esophageal inflammation	414	5.3053e-22	4.80873e-18	1.16153e-20	295.088	0.0338882	10	4.60063e-06	0.00135759	506	0.046795	1	0.838241	21.3698	0.046795	1	1	0.00115207	1	rs116004300,rs117580205,rs145703823,rs188954031,rs192614290,rs531819911,rs538413538,rs549976877,rs554127010,rs571714085	SHARPIN
Mouse Phenotype Single KO	MP:0010249	lactation failure	415	6.40805e-22	5.80825e-18	1.39958e-20	5.60253	9.10303	51	0.00123582	0.0069237	402	0.030489	1	0.687443	4.27396	0.701925	3	15	0.00345622	0.2	rs10813958,rs112998347,rs117202666,rs137952621,rs139384992,rs140735385,rs142979788,rs144646549,rs147048070,rs147236238,rs148573496,rs182306190,rs182818127,rs183921264,rs187079015,rs189616608,rs193129665,rs368875914,rs370059164,rs371020166,rs374385710,rs3809758,rs527940414,rs531511573,rs532108715,rs532205607,rs532821500,rs535244846,rs539414357,rs542201730,rs542253682,rs544146143,rs545212032,rs547829322,rs548405954,rs549283356,rs550168354,rs551319551,rs557986368,rs560075551,rs560317850,rs560373646,rs560977731,rs561506186,rs562779270,rs566464359,rs566543594,rs572442757,rs573260666,rs575580124,rs7817003	B4GALT1,DGAT1,STAT5A
Mouse Phenotype Single KO	MP:0008711	increased interleukin-9 secretion	416	7.14684e-22	6.4779e-18	1.55719e-20	15.0148	1.73162	26	0.000235083	0.00352973	1032	0.133925	1	1	7.12327	0.140385	1	3	0.00115207	0.333333	rs139332468,rs146334574,rs148685070,rs186097846,rs2239751,rs370153991,rs372015598,rs414171,rs527891400,rs531591888,rs532103695,rs532513488,rs534334599,rs539178541,rs542852951,rs545193321,rs547923605,rs549384325,rs550230319,rs559569240,rs560353467,rs561572321,rs565597678,rs574503994,rs575917285,rs576572466	CISH
Mouse Phenotype Single KO	MP:0003191	abnormal cellular cholesterol metabolism	417	7.17077e-22	6.49959e-18	1.55865e-20	6.29244	7.31036	46	0.000992446	0.00624491	229	0.0086137	1	0.340937	4.74885	0.84231	4	18	0.0046083	0.222222	rs114330835,rs139233323,rs140474583,rs144272980,rs146569296,rs150022009,rs17847933,rs181574494,rs185628999,rs186232872,rs186427320,rs188918598,rs190338549,rs190497377,rs190868719,rs191100781,rs200112208,rs200619115,rs201933823,rs368759650,rs372736536,rs374442165,rs375078500,rs41379547,rs4788600,rs528339967,rs529103462,rs531380920,rs539963192,rs547612454,rs547901307,rs548865326,rs549041576,rs55671147,rs558875333,rs559989780,rs561115087,rs563209909,rs565500202,rs566158312,rs570800172,rs576488905,rs578196219,rs73932489,rs78100014,rs78383425	HP,NR1H2,RXRB,SPTLC2
Mouse Phenotype Single KO	MP:0011232	abnormal vitamin A level	418	8.26489e-22	7.49129e-18	1.79217e-20	6.81057	6.31372	43	0.000857143	0.00583763	1200	0.153814	1	1	2.84931	0.701925	2	15	0.00230415	0.133333	rs115100996,rs12755309,rs13373899,rs140735385,rs142979788,rs144646549,rs147236238,rs148573496,rs180777273,rs181709506,rs182306190,rs182818127,rs185896107,rs186023646,rs187079015,rs187220913,rs188850593,rs189616608,rs189992483,rs190400269,rs531227981,rs532524676,rs532821500,rs534816734,rs535244846,rs539414357,rs544146143,rs550168354,rs551319551,rs557986368,rs558703995,rs559386638,rs561506186,rs562779270,rs565742465,rs566464359,rs566543594,rs568460713,rs573260666,rs575580124,rs6541041,rs75296446,rs7817003	DGAT1,DHRS3
Mouse Phenotype Single KO	MP:0002742	enlarged submandibular lymph nodes	419	8.6647e-22	7.85368e-18	1.87439e-20	9.4184	3.60995	34	0.000490084	0.0046158	325	0.0199016	1	0.555039	8.54793	0.233975	2	5	0.00230415	0.4	rs114389965,rs117824891,rs12130234,rs140231703,rs141199892,rs145293310,rs146958340,rs182226484,rs184722705,rs188839434,rs368450920,rs370088659,rs527684739,rs529549400,rs533591849,rs534576560,rs537120760,rs539861822,rs544257607,rs548723414,rs549014431,rs549414823,rs551838044,rs551986838,rs557060412,rs561101463,rs563412156,rs563416223,rs567160237,rs568332710,rs569015332,rs575354477,rs77723082,rs78168337	ATP2B4,CEBPB
Mouse Phenotype Single KO	MP:0002874	decreased hemoglobin content	420	8.94169e-22	8.10475e-18	1.9297e-20	2.07063	102.384	212	0.0138995	0.0287809	343	0.0206169	1	0.544816	1.88985	6.87886	13	147	0.014977	0.0884354	rs10813958,rs111230531,rs111579025,rs114266482,rs114477690,rs115487847,rs115821895,rs116005316,rs118187412,rs137978264,rs139179873,rs140172440,rs140846306,rs141116149,rs141670135,rs141730546,rs143418189,rs143421376,rs143549142,rs144588770,rs144597501,rs144761982,rs145397775,rs146194308,rs146354980,rs146446514,rs147887547,rs147924495,rs148034650,rs148069203,rs148862782,rs149141494,rs149220916,rs150011740,rs150190392,rs150430888,rs151110464,rs17145202,rs17145223,rs177510,rs17832737,rs181349872,rs181883359,rs181905852,rs182373932,rs183294794,rs183374691,rs183610838,rs184035492,rs184379585,rs184828277,rs186139935,rs186672002,rs187418460,rs188333404,rs189438381,rs189843995,rs190867146,rs192572446,rs193129665,rs199891815,rs200494126,rs200986283,rs200990454,rs201458751,rs202101320,rs216086,rs2192932,rs2868084,rs3182909,rs34899467,rs368648855,rs368842489,rs371690928,rs373617259,rs374385710,rs375871401,rs377143682,rs3786734,rs45533432,rs45562839,rs4802517,rs527582737,rs527676099,rs528483188,rs528483237,rs529588670,rs531511573,rs531595158,rs531753579,rs532108715,rs532205607,rs532572076,rs533691597,rs534315746,rs534322508,rs535316021,rs535342455,rs535572022,rs536520568,rs536942259,rs537924251,rs538185396,rs539004091,rs539319692,rs539554039,rs540616287,rs540829291,rs540837586,rs540957582,rs541650815,rs542092545,rs542099748,rs542193287,rs542201730,rs542284183,rs543011678,rs544140980,rs544284045,rs544444157,rs544611384,rs545006145,rs546102695,rs546289520,rs546483168,rs547177428,rs547775881,rs547829322,rs547858455,rs548404443,rs548897030,rs548929730,rs549627964,rs549764808,rs551641660,rs551762427,rs552189317,rs555422359,rs555766374,rs556934999,rs557334280,rs557732890,rs557806,rs557964220,rs560075551,rs560431316,rs560476803,rs561862468,rs562208802,rs562395749,rs562407609,rs562751852,rs562796067,rs562933437,rs563686680,rs563814474,rs563983035,rs563993509,rs564478719,rs564490762,rs564948215,rs566213133,rs566270253,rs566508886,rs566606232,rs566715910,rs56697799,rs567111235,rs567199138,rs567886084,rs568042227,rs568731167,rs568943157,rs568949260,rs569387701,rs570651435,rs570955111,rs570992242,rs571267045,rs571365614,rs571871855,rs572083075,rs572442757,rs573162788,rs574085051,rs574123986,rs574222280,rs574354139,rs575713387,rs575983571,rs576816251,rs577336686,rs578116274,rs6014991,rs6014992,rs60927724,rs611251,rs7264415,rs72875566,rs72875569,rs73799433,rs73799434,rs73942337,rs75265833,rs75553343,rs77205034,rs77377218,rs77534290,rs78433950,rs78652909,rs80330613,rs8117178	B4GALT1,DPY19L3,EPAS1,FAM73B,KMT2E,NFE2,NPRL3,PPP1R15A,PRKAB1,RBM38,SLC11A2,TNIP1,ZFP36L2
Mouse Phenotype Single KO	MP:0000270	abnormal heart tube morphology	421	1.08851e-21	9.86626e-18	2.34353e-20	2.28128	74.5195	170	0.0101167	0.023079	667	0.0649638	1	0.882807	2.10195	2.85449	6	61	0.00691244	0.0983607	rs111385098,rs111750107,rs11185651,rs11185652,rs112048342,rs112059012,rs112247953,rs113236844,rs114075091,rs114778635,rs114831560,rs116627939,rs116885879,rs11860461,rs12006409,rs12006435,rs139691879,rs141778021,rs141810101,rs143611891,rs145623361,rs145826757,rs147798150,rs149319256,rs149661131,rs16826031,rs181095912,rs181786375,rs182048940,rs183103824,rs183412891,rs184211629,rs184455860,rs185005820,rs185171148,rs186038177,rs186387454,rs186615481,rs187206928,rs187683862,rs187784422,rs188100066,rs188374708,rs188842131,rs190044201,rs190738962,rs190865314,rs191174810,rs191251735,rs192001242,rs192784203,rs2445143,rs2919290,rs2946996,rs3012066,rs34160855,rs34657537,rs370235212,rs372571857,rs374532886,rs377153676,rs377436171,rs3848365,rs3900804,rs490826,rs4917350,rs527489156,rs527550703,rs527665879,rs528215745,rs529029799,rs533139300,rs534684029,rs534793726,rs534825891,rs534865439,rs535143131,rs536101449,rs536443286,rs536772386,rs536896724,rs537157214,rs537183324,rs537726755,rs537926389,rs538231604,rs538864467,rs538867537,rs538889101,rs539921548,rs540305422,rs541237622,rs542679196,rs542928597,rs543106826,rs543266434,rs543568070,rs543649034,rs543863570,rs543941114,rs545312841,rs545324774,rs548758797,rs549247134,rs549393166,rs550896777,rs551008580,rs551435047,rs551733043,rs553158719,rs553261355,rs553835785,rs553920358,rs554086755,rs554708266,rs554908231,rs555602984,rs555639571,rs556049710,rs556377614,rs556488014,rs557119976,rs558175868,rs559636661,rs560400503,rs560901401,rs561003509,rs561020936,rs561579241,rs562342066,rs562692376,rs563457675,rs564261855,rs564509576,rs564916075,rs565237646,rs565260577,rs565872337,rs567210992,rs567424058,rs567787581,rs567852695,rs569222599,rs571347794,rs571518452,rs571545239,rs571979277,rs572067607,rs572371767,rs572408549,rs573863033,rs575564246,rs575896150,rs576088568,rs576530079,rs577778539,rs577815683,rs577815825,rs578002768,rs578015002,rs578026164,rs578262658,rs66850327,rs72768778,rs72830871,rs73167623,rs78365415,rs78750525,rs79497805,rs9505053	AXIN1,CTBP2,HSPG2,KCNH2,RXRA,SSR1
Mouse Phenotype Single KO	MP:0009978	abnormal cerebellum white matter morphology	422	1.10936e-21	1.00552e-17	2.38276e-20	6.56611	6.70108	44	0.000909731	0.00597339	775	0.0909299	1	1	3.88542	0.514745	2	11	0.00230415	0.181818	rs11577976,rs116587525,rs117654636,rs138403987,rs138970662,rs181224149,rs184078091,rs184259638,rs184845034,rs188422806,rs192348508,rs192402126,rs199710311,rs201190567,rs201642075,rs202054912,rs371709385,rs372384521,rs373149505,rs374108032,rs375517533,rs528627584,rs534460699,rs535830404,rs538663233,rs538724005,rs542422702,rs544964170,rs545429096,rs545792991,rs548569287,rs549691905,rs550644365,rs554744832,rs556124136,rs556783339,rs558640231,rs55904630,rs561216192,rs56280722,rs56410225,rs565778094,rs568738676,rs574573741	CANX,GJC2
Mouse Phenotype Single KO	MP:0000920	abnormal myelination	423	1.31524e-21	1.19214e-17	2.81829e-20	2.00331	113.812	228	0.015451	0.030953	1929	0.304856	1	1	1.25705	6.36412	8	136	0.00921659	0.0588235	rs1049402,rs111385098,rs111579025,rs111750107,rs11192,rs112247953,rs113236844,rs114213656,rs114778635,rs115050658,rs1152622,rs115519539,rs11577976,rs115821895,rs116587525,rs116873289,rs116885879,rs116978099,rs117654636,rs12295692,rs138403987,rs138970662,rs138999250,rs140119219,rs140608085,rs140730626,rs141326431,rs141862009,rs142149322,rs143649733,rs143834068,rs144749380,rs144968655,rs145114941,rs146059158,rs148082853,rs148133626,rs148581551,rs149661131,rs16826031,rs181032965,rs181224149,rs181800306,rs181887222,rs181985505,rs182048940,rs183103824,rs183412891,rs184078091,rs184211752,rs184259638,rs184588683,rs184845034,rs184847017,rs185005820,rs186383930,rs186387454,rs186451925,rs186612852,rs187673447,rs187683862,rs187784422,rs187819920,rs188422806,rs188469226,rs189435941,rs189575055,rs190738962,rs191251735,rs191610195,rs191660907,rs192348508,rs192402126,rs192992046,rs199710311,rs200494126,rs201190567,rs201642075,rs202054912,rs202117737,rs2445143,rs2529438,rs2738044,rs3182909,rs34160855,rs368034897,rs368123182,rs368725127,rs371709385,rs372384521,rs372571857,rs373149505,rs373617259,rs373626664,rs374108032,rs374960669,rs375517533,rs377436171,rs377631529,rs45526136,rs528557696,rs528624624,rs528627584,rs528878563,rs529076336,rs529425393,rs529588670,rs530693513,rs530745142,rs532511957,rs532572076,rs533013436,rs533118958,rs533168594,rs534296786,rs534460699,rs534538718,rs534825891,rs535125746,rs535830404,rs536443286,rs537183324,rs537263284,rs537466962,rs538579405,rs538663233,rs538724005,rs538867537,rs539373934,rs539782346,rs540305422,rs540580499,rs541237622,rs541338882,rs541679024,rs542422702,rs543649034,rs544140980,rs544444157,rs544964170,rs545006145,rs545429096,rs545784568,rs545792991,rs546327866,rs546601494,rs546775136,rs547177428,rs548569287,rs548634556,rs548791732,rs549691905,rs549768128,rs550360657,rs550644365,rs550857785,rs551008580,rs551645028,rs551783887,rs553261355,rs554744832,rs554808023,rs555592751,rs555602984,rs555983322,rs556124136,rs556783339,rs557034515,rs557173040,rs557732890,rs558175868,rs558640231,rs55904630,rs559334129,rs559636661,rs559818336,rs560773874,rs560901401,rs561051925,rs561216192,rs561441834,rs562176963,rs562342066,rs56280722,rs56410225,rs564509576,rs564948215,rs565506832,rs565778094,rs566489319,rs567111235,rs567270322,rs567424058,rs568479578,rs568620026,rs568738676,rs568864879,rs569567195,rs569793439,rs570608946,rs571108065,rs571365614,rs571568377,rs571641196,rs571909713,rs573565842,rs573863033,rs574084712,rs574573741,rs575253490,rs575896150,rs575918879,rs576530079,rs576995154,rs577778539,rs577990608,rs578002768,rs60151940,rs656605,rs66850327,rs72937201,rs75891555,rs77064718,rs77534290,rs77839640,rs78433950,rs7927113,rs80330613	CANX,DDIT4,GARS,GJC2,HSPG2,PRKAB1,SCYL1,SPTBN4
Mouse Phenotype Single KO	MP:0013859	abnormal vitelline vein connection	424	1.62318e-21	1.47125e-17	3.46994e-20	5.25801	10.0799	53	0.00136843	0.00719522	971	0.121354	1	1	3.28766	0.608335	2	13	0.00230415	0.153846	rs114923629,rs118110680,rs138109873,rs145441429,rs146396594,rs147449734,rs148826176,rs17040870,rs181624133,rs183587045,rs189016020,rs192207680,rs192895231,rs193027575,rs367715787,rs368923856,rs373408499,rs527967678,rs528229679,rs530329259,rs531713969,rs532382274,rs533314997,rs537483605,rs539377717,rs541510121,rs541611409,rs542018877,rs543205412,rs544457278,rs547860536,rs548735551,rs548902876,rs549659526,rs554543477,rs555244990,rs556240454,rs557772867,rs562155534,rs562864511,rs562958918,rs563694116,rs564973229,rs565411134,rs566370648,rs567411029,rs570123159,rs576777363,rs577117324,rs59677130,rs73406596,rs76434722,rs77331697	CHST11,CORO1C
Mouse Phenotype Single KO	MP:0000864	abnormal cerebellum vermis morphology	425	2.09526e-21	1.89914e-17	4.46858e-20	2.84238	39.4036	112	0.00534938	0.015205	2600	0.476921	1	1	1.25705	1.59103	2	34	0.00230415	0.0588235	rs114213656,rs115050658,rs1152622,rs116873289,rs116978099,rs12295692,rs138999250,rs140119219,rs140608085,rs140730626,rs141326431,rs141862009,rs142149322,rs143834068,rs144968655,rs145114941,rs148082853,rs148133626,rs181032965,rs181800306,rs181887222,rs181985505,rs184211752,rs184588683,rs184847017,rs186383930,rs186451925,rs186612852,rs187673447,rs188469226,rs188756107,rs189435941,rs189575055,rs191610195,rs191660907,rs192992046,rs2738044,rs368034897,rs368123182,rs368725127,rs373626664,rs374960669,rs377631529,rs528557696,rs528624624,rs528878563,rs529419641,rs529425393,rs530693513,rs530745142,rs532511957,rs533013436,rs533118958,rs534538718,rs535125746,rs537263284,rs537466962,rs538579405,rs539373934,rs539769963,rs539782346,rs540580499,rs540597494,rs541679024,rs543748304,rs545784568,rs546327866,rs546601494,rs548634556,rs549462602,rs549768128,rs550857785,rs551783887,rs551824999,rs554808023,rs555592751,rs555983322,rs557034515,rs557173040,rs559818336,rs559848129,rs560773874,rs561051925,rs561441834,rs562176963,rs563366647,rs563952928,rs565506832,rs566489319,rs568479578,rs568620026,rs568864879,rs569567195,rs570864072,rs571108065,rs571641196,rs571725034,rs571909713,rs573565842,rs574084712,rs575253490,rs575918879,rs576995154,rs577949880,rs577990608,rs60151940,rs656605,rs72937201,rs75891555,rs77064718,rs77839640,rs7927113	AHI1,SCYL1
Mouse Phenotype Single KO	MP:0003299	gastric polyps	426	2.39416e-21	2.17007e-17	5.09405e-20	8.06173	4.58959	37	0.000623077	0.00502308	1459	0.213099	1	1	4.27396	0.233975	1	5	0.00115207	0.2	rs141043477,rs147463204,rs148151780,rs149421951,rs187511316,rs191827595,rs1978728,rs34973804,rs370677326,rs374599606,rs529345347,rs533413754,rs533693133,rs534657069,rs537163345,rs538808488,rs541617330,rs544943929,rs546791393,rs547577594,rs548988644,rs551366150,rs551906610,rs552886516,rs555528434,rs557011009,rs561827453,rs566410247,rs567412425,rs569515679,rs570340590,rs571328110,rs571455034,rs575178708,rs576058755,rs577869506,rs7256801	STK11
Mouse Phenotype Single KO	MP:0010264	increased hepatoma incidence	427	2.52066e-21	2.28473e-17	5.35065e-20	4.74861	12.2141	58	0.00165817	0.00787402	106	0.000856939	1	0.0732764	6.28524	0.795515	5	17	0.00576037	0.294118	rs1049982,rs111230531,rs112699321,rs11642631,rs139857084,rs142359995,rs143195059,rs143418189,rs147924495,rs148921019,rs149220916,rs181883359,rs183716829,rs186989718,rs187446894,rs189843995,rs191126356,rs192906762,rs34972832,rs35300161,rs370954871,rs527676099,rs534315746,rs535316021,rs542099748,rs543837698,rs545011067,rs546102695,rs547775881,rs547858455,rs549314029,rs551662509,rs551976813,rs555422359,rs557334280,rs557363233,rs557487786,rs557973663,rs559612771,rs559820704,rs560886744,rs562208802,rs562751852,rs563130860,rs564490762,rs569756300,rs570955111,rs571653752,rs572083075,rs576152637,rs6014991,rs6014992,rs6024830,rs7264415,rs7943316,rs79658013,rs79712529,rs8117178	AURKA,CAT,FAH,RBM38,SOCS1
Mouse Phenotype Single KO	MP:0006206	embryonic lethality between somite formation and embryo turning	428	2.56683e-21	2.32657e-17	5.43592e-20	2.47426	57.3909	142	0.00779132	0.0192778	161	0.00343292	1	0.193267	2.58317	4.25834	11	91	0.0126728	0.120879	rs11086301,rs111554919,rs111823162,rs112675844,rs114277000,rs114330835,rs116219137,rs116298417,rs117146929,rs138406841,rs138787042,rs138803062,rs139236828,rs139268695,rs139786646,rs140756683,rs140904672,rs141749594,rs143212371,rs143236135,rs144160533,rs144627674,rs146061957,rs146383815,rs146543179,rs147891858,rs148056417,rs149529137,rs150555152,rs181149750,rs182991361,rs183332765,rs184618416,rs184944190,rs185599127,rs185952221,rs186567090,rs187402168,rs187574101,rs187916521,rs187983143,rs188627740,rs190228917,rs191100781,rs200112208,rs201933823,rs2073351,rs3024995,rs3024996,rs35121604,rs368600334,rs369674683,rs370463169,rs372736536,rs373691171,rs375078500,rs375908942,rs376279439,rs376394524,rs3778497,rs41379547,rs527870063,rs527921121,rs528095472,rs529648971,rs530271451,rs530294916,rs532261341,rs533136429,rs536138722,rs536166677,rs536269651,rs538127308,rs538165515,rs538391119,rs539325149,rs539432536,rs540105737,rs540232317,rs540398574,rs540494082,rs542839134,rs543592021,rs544496406,rs545798790,rs546577012,rs547497476,rs550879476,rs551392061,rs552357488,rs552930866,rs553150644,rs553529437,rs554284729,rs556565646,rs55671147,rs556829968,rs558942938,rs559989780,rs560764004,rs561626772,rs561738557,rs562241479,rs564156991,rs565500202,rs565635368,rs567412799,rs568472456,rs568729441,rs568742884,rs569562294,rs569831771,rs571027910,rs571120296,rs571267951,rs571272940,rs571874965,rs572584229,rs572944920,rs573034645,rs573281055,rs5758468,rs576488905,rs576859651,rs577927525,rs578196219,rs6020836,rs6020837,rs6096174,rs6096175,rs61902084,rs62210271,rs71482166,rs7262122,rs73265703,rs73932489,rs76794032,rs77314616,rs77858494,rs77868253,rs78100014,rs80235222	ADNP,ASH2L,EIF2S2,ETS2,HYOU1,NUP133,POLD1,RAC1,SERPIND1,SNAI1,VEGFA
Mouse Phenotype Single KO	MP:0009531	increased parotid gland size	429	4.11072e-21	3.72596e-17	8.68521e-20	112.403	0.106759	12	1.44935e-05	0.00162911	506	0.046795	1	0.838241	21.3698	0.046795	1	1	0.00115207	1	rs141424796,rs190082628,rs200491983,rs376516339,rs539217396,rs543527079,rs549869034,rs550696252,rs563823010,rs570227572,rs574781754,rs78715017	KCNN4
Mouse Phenotype Single KO	MP:0008195	abnormal professional antigen presenting cell morphology	430	4.70822e-21	4.26753e-17	9.92448e-20	1.38664	597.128	828	0.0810654	0.112408	677	0.067176	1	0.899384	1.25079	37.5764	47	803	0.0541475	0.0585305	rs1006195,rs11120075,rs111237452,rs111385098,rs111447710,rs111750107,rs111780760,rs111911692,rs111996797,rs112181310,rs1122233,rs1122234,rs112242588,rs112247953,rs113236844,rs113609699,rs113738889,rs113933507,rs114185215,rs114213656,rs114298246,rs114334010,rs114432580,rs114778635,rs114818586,rs114954834,rs114974643,rs114985662,rs115050658,rs115187438,rs1152622,rs115334359,rs115403731,rs115433678,rs11552780,rs115771128,rs11577976,rs116004300,rs116343293,rs11642631,rs116477513,rs116587525,rs11666543,rs116873289,rs116885879,rs116978099,rs117277299,rs117580205,rs117654636,rs117780619,rs117861106,rs117963737,rs118187412,rs11881337,rs12295692,rs137856862,rs137864748,rs138192540,rs138219129,rs138355779,rs138403987,rs138807816,rs138970662,rs138999250,rs139019154,rs139179873,rs139241661,rs139480407,rs139592879,rs139796758,rs139857084,rs139966824,rs140119219,rs140382788,rs140405812,rs140421489,rs140429699,rs140472290,rs140608085,rs140630757,rs140730626,rs140846306,rs140980844,rs141074733,rs141268900,rs141326431,rs141397975,rs141670135,rs141862009,rs141876975,rs142095350,rs142101611,rs142149322,rs142359995,rs142712997,rs142879474,rs143195059,rs143321152,rs143322862,rs143474074,rs143620218,rs143687326,rs143834068,rs144347204,rs144458128,rs144597501,rs144632546,rs144968655,rs145114941,rs145143588,rs145349983,rs145633710,rs145660813,rs145703823,rs146018792,rs146052890,rs146196209,rs146354980,rs146365596,rs146422290,rs146446514,rs146872394,rs147042051,rs1473075,rs147756497,rs148031491,rs148082853,rs148133626,rs148253614,rs148328077,rs148759373,rs149141494,rs149248452,rs149567955,rs149661131,rs149702,rs149703,rs149991368,rs150430888,rs150530248,rs150717839,rs150817129,rs151072624,rs151249704,rs151325127,rs16826031,rs17010496,rs17156381,rs17208094,rs17248748,rs181032965,rs181037606,rs181224149,rs181349872,rs181403568,rs181800306,rs181887222,rs181905852,rs181923121,rs181985505,rs182048940,rs182104387,rs182217777,rs182369609,rs182421928,rs182541961,rs182891021,rs183103824,rs183174074,rs183412891,rs183610838,rs183630141,rs183716829,rs184078091,rs184125818,rs184148759,rs184211752,rs184230574,rs184259638,rs184368472,rs184585321,rs184588683,rs184759974,rs184828277,rs184845034,rs184847017,rs185005820,rs185196295,rs185449639,rs185459999,rs185529725,rs185638029,rs185858334,rs185866780,rs185993617,rs186383930,rs186387454,rs186451925,rs186489652,rs186612852,rs186916257,rs187019609,rs187218588,rs187328740,rs187418460,rs187446894,rs187673447,rs187683862,rs187784422,rs187990370,rs188110622,rs188148645,rs188292887,rs188333404,rs188422806,rs188450427,rs188469226,rs188756107,rs188954031,rs189008154,rs189139281,rs189146371,rs189418780,rs189435941,rs189438381,rs189447252,rs189575055,rs189984642,rs190726429,rs190738962,rs190823993,rs190999472,rs191126356,rs191251735,rs191329225,rs191449964,rs191610195,rs191655230,rs191660907,rs192132364,rs192348508,rs192402126,rs192445513,rs192558658,rs192614290,rs192882966,rs192893054,rs192992046,rs193283079,rs199710311,rs199733842,rs201190567,rs201272551,rs201642075,rs202054912,rs202142727,rs2192932,rs2213430,rs2442525,rs2442526,rs2445143,rs2738044,rs2966090,rs34160855,rs34972832,rs35300161,rs35376994,rs367602572,rs368034897,rs368123182,rs368725127,rs369490464,rs369918113,rs370088659,rs370361510,rs370463752,rs370954871,rs371709385,rs372384521,rs372571857,rs373149505,rs373501238,rs373626664,rs374108032,rs374495149,rs374960669,rs375001782,rs375517533,rs375613766,rs377436171,rs377631529,rs3853762,rs3867451,rs4436654,rs4697705,rs4801769,rs527246495,rs527490753,rs527528520,rs527659403,rs527854192,rs527928051,rs528068885,rs528158176,rs528169287,rs528381387,rs528462549,rs528483188,rs528483237,rs528509224,rs528557696,rs528624624,rs528627584,rs528878563,rs529148898,rs529419641,rs529425393,rs529567126,rs529712264,rs529825364,rs529848141,rs529940855,rs530248705,rs530324730,rs530435834,rs530472296,rs530608325,rs530693513,rs530745142,rs530964125,rs531014782,rs531193462,rs531303609,rs531378044,rs531392822,rs531569590,rs531641579,rs531647368,rs531819911,rs531923060,rs532007543,rs532097783,rs532292763,rs532507952,rs532511957,rs532726038,rs533013436,rs533086508,rs533118958,rs533164009,rs533306942,rs533402765,rs533480903,rs533482009,rs533591849,rs533596051,rs534322508,rs534460699,rs534538718,rs534576560,rs534758339,rs534825891,rs535095787,rs535102308,rs535125746,rs535299913,rs535678630,rs535770136,rs535830404,rs535833297,rs536069615,rs536167027,rs536264549,rs536271929,rs536398650,rs536443286,rs536538780,rs536573399,rs536664146,rs536762533,rs536821875,rs536911614,rs536942259,rs537048734,rs537172724,rs537183324,rs537263284,rs537394160,rs537466962,rs537509427,rs537899199,rs537924251,rs538050493,rs538063717,rs538283842,rs538413538,rs538579405,rs538663233,rs538724005,rs538867537,rs538876904,rs538984164,rs539004091,rs539140009,rs539313077,rs539372127,rs539373934,rs539535443,rs539752468,rs539769963,rs539782346,rs539919996,rs540019645,rs540216341,rs540249716,rs540305422,rs540580499,rs540597494,rs540957582,rs541004681,rs541194272,rs541237622,rs541601244,rs541609557,rs541679024,rs541740436,rs542082476,rs542422702,rs542650199,rs542815182,rs543139639,rs543301215,rs543314876,rs543649034,rs543723520,rs543748304,rs543965278,rs544284045,rs544405899,rs544464780,rs544510419,rs544534153,rs544543868,rs544546018,rs544642340,rs544851938,rs544964170,rs544980768,rs545091324,rs545269149,rs545277395,rs545429096,rs545541149,rs545610115,rs545641759,rs545784568,rs545792991,rs545840762,rs545995948,rs546044065,rs546268603,rs546327866,rs546329275,rs546511988,rs546601494,rs546648613,rs546872560,rs547130558,rs547349478,rs547368773,rs547717358,rs547791071,rs547954448,rs547961673,rs548040535,rs548372792,rs548404443,rs548569287,rs548634556,rs548676117,rs548814634,rs548828299,rs548897030,rs548929730,rs548984855,rs549014431,rs549159827,rs549174926,rs549462602,rs549622950,rs549639393,rs549691905,rs549764808,rs549768128,rs549843174,rs549866000,rs549926862,rs549976877,rs550016829,rs550059513,rs550271250,rs550620275,rs550644365,rs550719323,rs550790555,rs550857785,rs551008580,rs551297000,rs551522309,rs551762427,rs551778458,rs551783887,rs551824999,rs551828455,rs551976813,rs551986838,rs552384014,rs552699975,rs552751176,rs553194655,rs553261355,rs553376211,rs553485600,rs553535012,rs553539764,rs553623258,rs553665065,rs553948285,rs554034546,rs554127010,rs554275533,rs554435691,rs554584999,rs554671180,rs554744832,rs554758347,rs554808023,rs554913521,rs555205248,rs555421078,rs555592751,rs555602984,rs555768820,rs555980425,rs555983322,rs556102290,rs556117578,rs556124136,rs556152167,rs556254444,rs556414134,rs556642796,rs556670732,rs556783339,rs556934999,rs557034515,rs557060469,rs557173040,rs557179007,rs557363233,rs557475986,rs557487786,rs557545570,rs557751911,rs558103237,rs558123814,rs558155839,rs558161548,rs558175868,rs558382795,rs558553388,rs558637012,rs558640231,rs55904630,rs559157668,rs559275314,rs559281283,rs559363140,rs559636661,rs559818336,rs559820704,rs559821727,rs559848129,rs560262381,rs560311050,rs560416562,rs560443123,rs560446576,rs560472750,rs560476803,rs560773874,rs560819835,rs560843929,rs560858144,rs560877166,rs560901401,rs560916971,rs561051925,rs561104697,rs561197771,rs561216192,rs561415698,rs561441834,rs561658922,rs561716614,rs561961364,rs561981292,rs562011917,rs562176963,rs562188292,rs562342066,rs562434205,rs562536318,rs562634671,rs562701505,rs56280722,rs562834685,rs562872194,rs563130860,rs563366647,rs563412156,rs563435010,rs563493234,rs563952928,rs563983035,rs564057734,rs56410225,rs564420980,rs564478719,rs564509576,rs564995535,rs565241998,rs565415874,rs565437251,rs565506832,rs565703712,rs565706565,rs565746525,rs565778094,rs565804119,rs565821115,rs565882582,rs565912167,rs565967510,rs566093044,rs566121119,rs566170023,rs566178975,rs566270253,rs566284480,rs566351514,rs566433510,rs566489319,rs566606232,rs566684242,rs566746191,rs566840743,rs567052341,rs567160237,rs567244961,rs567280547,rs567424058,rs567443846,rs567886084,rs568108358,rs568163023,rs568203643,rs568479578,rs568620026,rs568686673,rs568738676,rs568864879,rs568943157,rs568988736,rs569016255,rs569075417,rs569110331,rs569125065,rs569222180,rs569387701,rs569567195,rs569756300,rs56987316,rs570051640,rs570113567,rs570121759,rs570261179,rs570342987,rs570374607,rs570744159,rs570840123,rs570852467,rs570864072,rs571108065,rs571224061,rs571247263,rs57125709,rs571267045,rs571288110,rs571291835,rs571399065,rs571419983,rs571444160,rs571641196,rs571653752,rs571693889,rs571714085,rs571725034,rs571909713,rs572452988,rs572525719,rs572728851,rs572786469,rs572798802,rs572851099,rs573162788,rs573230096,rs573288162,rs573453643,rs573546452,rs573565842,rs573598187,rs573758851,rs573802446,rs573863033,rs574084712,rs574117302,rs574195945,rs574340036,rs574354139,rs574429171,rs574506987,rs574517558,rs574523567,rs574573741,rs5745954,rs5745955,rs5745956,rs5745957,rs5745958,rs575008488,rs575016752,rs575190402,rs575253490,rs575294122,rs575713387,rs575896150,rs575918879,rs576251310,rs576291984,rs576345159,rs576530079,rs576533479,rs576535110,rs576727483,rs576776994,rs576816251,rs576964488,rs576995154,rs577117330,rs577119707,rs577289030,rs577385655,rs577538291,rs577598350,rs57769582,rs577778539,rs577943771,rs577949880,rs577990608,rs578002768,rs578116274,rs57949055,rs58007965,rs6006464,rs6006465,rs60151940,rs6088736,rs61838731,rs656605,rs66850327,rs6831101,rs7093726,rs71635119,rs72863459,rs72937201,rs72952299,rs72952301,rs73196772,rs73235786,rs73799433,rs73799434,rs73837575,rs73888339,rs74197440,rs74425886,rs74486245,rs74729562,rs74861368,rs74981083,rs75108416,rs7535426,rs75375644,rs75631582,rs75891555,rs76106226,rs76159084,rs76222089,rs76364496,rs76459603,rs767849,rs77064718,rs77150886,rs77205034,rs77743540,rs77839640,rs78290636,rs78652909,rs78739623,rs79235823,rs7927113,rs79352762,rs79658013,rs80211614,rs8102912,rs9381120,rs9941451,rs9941452	AFF1,ARHGAP22,CCND3,CCR4,CD68,CEBPB,CUX1,DCK,EWSR1,FCAMR,FEN1,GJC2,GPR183,GTF2A1,H2AFX,HSPG2,ID1,JAK1,KMT2E,LDLR,LILRB3,LYL1,LYN,MAML1,MCPH1,MYB,MYBL1,NFATC3,NFE2,PARVB,PFDN1,PLCG2,RAC2,RNF8,SCYL1,SH2B2,SH2B3,SHARPIN,SOCS1,SPHK2,ST6GAL1,TET2,TNFRSF1B,TNIP1,TPP2,TWSG1,WDR1
Mouse Phenotype Single KO	MP:0003262	intestinal/bowel diverticulum	431	4.72623e-21	4.28386e-17	9.93934e-20	12.1607	2.3025	28	0.000312585	0.00380125	1459	0.213099	1	1	4.27396	0.233975	1	5	0.00115207	0.2	rs114334010,rs140429699,rs146052890,rs147042051,rs148328077,rs182217777,rs186489652,rs191655230,rs2966090,rs527854192,rs529567126,rs531303609,rs533306942,rs533482009,rs537172724,rs538063717,rs540249716,rs544546018,rs545277395,rs546329275,rs548814634,rs549843174,rs556414134,rs562434205,rs564420980,rs566284480,rs566433510,rs573230096	CMIP
Mouse Phenotype Single KO	MP:0000151	absent ribs	432	4.82131e-21	4.37003e-17	1.01158e-19	12.1513	2.30428	28	0.000312827	0.00380125	1965	0.318512	1	1	2.67123	0.37436	1	8	0.00115207	0.125	rs112059012,rs11860461,rs145826757,rs147798150,rs186615481,rs190865314,rs370235212,rs374532886,rs3848365,rs3900804,rs527665879,rs537926389,rs538889101,rs543106826,rs543941114,rs545324774,rs549247134,rs554086755,rs556049710,rs556377614,rs561020936,rs562692376,rs571979277,rs572067607,rs576088568,rs577815825,rs578015002,rs78365415	AXIN1
Mouse Phenotype Single KO	MP:0011808	abnormal myoblast differentiation	433	4.89924e-21	4.44068e-17	1.02556e-19	27.0874	0.701433	19	9.52257e-05	0.00257942	1032	0.133925	1	1	7.12327	0.140385	1	3	0.00115207	0.333333	rs115513538,rs138358698,rs139780457,rs144606296,rs149334610,rs149366462,rs181956643,rs183711528,rs530021873,rs530687649,rs544038028,rs547367028,rs548344841,rs552518750,rs559145071,rs559627311,rs559730978,rs569840868,rs577632050	MAPK14
Mouse Phenotype Single KO	MP:0000332	hemoglobinemia	434	5.54727e-21	5.02805e-17	1.15854e-19	42.4154	0.377221	16	5.12112e-05	0.00217214	1032	0.133925	1	1	7.12327	0.140385	1	3	0.00115207	0.333333	rs139233323,rs144272980,rs181574494,rs185628999,rs186427320,rs188918598,rs190497377,rs190868719,rs4788600,rs528339967,rs531380920,rs539963192,rs547901307,rs549041576,rs561115087,rs78383425	HP
Mouse Phenotype Single KO	MP:0010551	abnormal coronary vessel morphology	435	5.77567e-21	5.23507e-17	1.20346e-19	2.28058	71.9115	164	0.00976263	0.0222645	467	0.0395717	1	0.768047	2.37442	2.52693	6	54	0.00691244	0.111111	rs111385098,rs111750107,rs112247953,rs113236844,rs114334010,rs114778635,rs114923629,rs116094416,rs116885879,rs118110680,rs138109873,rs139586446,rs140429699,rs141399540,rs145441429,rs146052890,rs146396594,rs146935892,rs147042051,rs147449734,rs147887186,rs148328077,rs148826176,rs149076626,rs149661131,rs150635076,rs16826031,rs17040870,rs181167108,rs181624133,rs182048940,rs182217777,rs183103824,rs183412891,rs183587045,rs185005820,rs185410283,rs186387454,rs186489652,rs187683862,rs187784422,rs189016020,rs190228917,rs190738962,rs191251735,rs191655230,rs192207680,rs192895231,rs2368476,rs2445143,rs2966090,rs3024995,rs3024996,rs34160855,rs368923856,rs372571857,rs373408499,rs376279439,rs376356390,rs377436171,rs3778497,rs527854192,rs527870063,rs528229679,rs529478937,rs529567126,rs531303609,rs531520049,rs532261341,rs532382274,rs533306942,rs533314997,rs533482009,rs534825891,rs536269651,rs536443286,rs537172724,rs537183324,rs538063717,rs538127308,rs538867537,rs539377717,rs540249716,rs540305422,rs540965341,rs541212359,rs541237622,rs541510121,rs541611409,rs541886414,rs542018877,rs543205412,rs543559466,rs543649034,rs544457278,rs544546018,rs545277395,rs546321454,rs546329275,rs547122544,rs547860536,rs548814634,rs548902876,rs549659526,rs549843174,rs551008580,rs553261355,rs553387650,rs554543477,rs555244990,rs555602984,rs556240454,rs556366059,rs556414134,rs556829968,rs557772867,rs558175868,rs558295567,rs558899586,rs559624728,rs559636661,rs560901401,rs561132329,rs562155534,rs562342066,rs562434205,rs562864511,rs563694116,rs564119465,rs564420980,rs564509576,rs564973229,rs565411134,rs566284480,rs566370648,rs566433510,rs567411029,rs567424058,rs568742884,rs570123159,rs570271520,rs571027910,rs573230096,rs573314529,rs573863033,rs574326168,rs574916268,rs575896150,rs576530079,rs576777363,rs577117324,rs577778539,rs577927525,rs578002768,rs66850327,rs7250895,rs7259599,rs73034606,rs73406596,rs74389432,rs755690,rs77331697,rs77861753,rs78049720	ACTN4,CMIP,CORO1C,HSPG2,SPTBN1,VEGFA
Mouse Phenotype Single KO	MP:0008986	abnormal liver parenchyma morphology	436	6.30984e-21	5.71924e-17	1.31175e-19	1.96975	116.766	230	0.015852	0.0312246	569	0.0488036	1	0.777427	1.63485	8.56348	14	183	0.016129	0.0765027	rs111385098,rs111750107,rs11191748,rs11191749,rs112231732,rs112247953,rs112699321,rs113236844,rs114168785,rs114778635,rs114923629,rs116094416,rs116598818,rs116885879,rs118110680,rs12001628,rs12342100,rs138109873,rs138274707,rs139586446,rs141399540,rs141424796,rs143049080,rs143858806,rs144218100,rs145441429,rs146396594,rs146872394,rs146935892,rs147449734,rs147887186,rs148292773,rs148826176,rs148921019,rs149565972,rs149661131,rs150635076,rs16826031,rs17040870,rs181018041,rs181167108,rs181624133,rs182048940,rs182422751,rs182523157,rs182681694,rs182688859,rs183103824,rs183412891,rs183587045,rs184998286,rs185005820,rs185410283,rs185463011,rs186203576,rs186387454,rs186989718,rs187683862,rs187784422,rs187983143,rs188450427,rs188756107,rs189016020,rs190082628,rs190251914,rs190738962,rs191174432,rs191251735,rs191401587,rs192207680,rs192895231,rs192906762,rs200083793,rs200133667,rs200491983,rs201066924,rs201852243,rs2368476,rs2445143,rs34160855,rs368923856,rs369511403,rs370463169,rs372571857,rs373408499,rs3748814,rs376356390,rs376516339,rs377436171,rs41270111,rs41270113,rs528229679,rs529159128,rs529419641,rs529478937,rs530071632,rs531520049,rs531846265,rs532382274,rs533136429,rs533314997,rs533926517,rs534167238,rs534825891,rs536069615,rs536173343,rs536443286,rs537183324,rs538867537,rs539124899,rs539217396,rs539377717,rs539769963,rs540305422,rs540597494,rs540965341,rs541212359,rs541237622,rs541296826,rs541510121,rs541611409,rs541886414,rs542018877,rs542046649,rs543205412,rs543527079,rs543559466,rs543649034,rs543748304,rs544044541,rs544457278,rs545011067,rs546321454,rs547122544,rs547860536,rs548452063,rs548902876,rs549327511,rs549462602,rs549659526,rs549869034,rs550696252,rs550864834,rs551008580,rs551021089,rs551080353,rs551824999,rs552567825,rs553261355,rs553387650,rs554435691,rs554543477,rs554984231,rs555244990,rs555602984,rs556240454,rs556366059,rs556977853,rs557772867,rs558175868,rs558295567,rs558541001,rs558899586,rs559624728,rs559636661,rs559848129,rs560886744,rs560901401,rs561132329,rs561147901,rs562113628,rs562155534,rs562342066,rs562812364,rs562864511,rs563366647,rs563694116,rs563823010,rs563952928,rs564119465,rs564156991,rs564509576,rs564578173,rs564973229,rs565411134,rs565821115,rs566082136,rs566220482,rs566233320,rs566370648,rs567411029,rs567424058,rs568639273,rs568851294,rs570123159,rs570227572,rs570271520,rs570840299,rs570864072,rs571725034,rs573314529,rs573863033,rs574326168,rs574739810,rs574781754,rs574916268,rs575810810,rs575896150,rs576152637,rs576530079,rs576777363,rs577117324,rs577778539,rs577949880,rs578002768,rs66850327,rs7250895,rs7259599,rs73034606,rs73406596,rs74389432,rs755690,rs76238407,rs77210155,rs77331697,rs77861753,rs78049720,rs78715017,rs79596293,rs79712529	ABCB10,ACTN4,CAPZA2,CORO1C,FAH,HSPG2,JAK1,JUN,MYB,RPS6,SH3PXD2A,SLC22A5,SMG9,VTI1B
Mouse Phenotype Single KO	MP:0008007	abnormal cellular replicative senescence	437	6.52683e-21	5.91592e-17	1.35376e-19	3.15795	29.4495	93	0.00399803	0.0126256	683	0.06922	1	0.918609	2.06805	2.90129	6	62	0.00691244	0.0967742	rs12302110,rs13624,rs137856862,rs138038833,rs139796758,rs140723207,rs141277453,rs141793299,rs143492513,rs143668196,rs146773217,rs148048561,rs149248452,rs150363358,rs181874085,rs182369609,rs184585321,rs186555083,rs187215210,rs188292887,rs188324692,rs190892859,rs191248323,rs192882966,rs2070624,rs2070625,rs28362594,rs372648094,rs377108363,rs41276688,rs41276690,rs4436654,rs527473271,rs527792506,rs529712264,rs531923060,rs532726038,rs534085685,rs534105171,rs536314129,rs536347857,rs536354471,rs536538780,rs536821875,rs537722902,rs538490953,rs539010055,rs540562846,rs541004681,rs541310474,rs542406398,rs542815182,rs543314876,rs547349478,rs548040535,rs548262038,rs549926862,rs550602799,rs550925216,rs550970796,rs552496472,rs552822580,rs553132345,rs554744057,rs556254444,rs556265448,rs558696261,rs560125530,rs560435643,rs561001385,rs561104697,rs564492846,rs565882582,rs567229036,rs567308519,rs569107910,rs569293867,rs569468443,rs570427915,rs570705837,rs571872624,rs573132840,rs576291984,rs576319558,rs576727483,rs576792539,rs577480543,rs7350420,rs74425886,rs75108416,rs76025707,rs77150886,rs8397	EWSR1,NCOA4,TPP2,UBC,UIMC1,YBX1
Mouse Phenotype Single KO	MP:0004058	abnormal ventricle papillary muscle morphology	438	6.56784e-21	5.95309e-17	1.35915e-19	14.7476	1.69519	25	0.000230137	0.00339397	1264	0.174459	1	1	5.34245	0.18718	1	4	0.00115207	0.25	rs11185651,rs11185652,rs112048342,rs114831560,rs116627939,rs12006409,rs12006435,rs190044201,rs377153676,rs4917350,rs528215745,rs534793726,rs535143131,rs539921548,rs542928597,rs545312841,rs549393166,rs550896777,rs553158719,rs557119976,rs567787581,rs569222599,rs571518452,rs575564246,rs72768778	RXRA
Mouse Phenotype Single KO	MP:0008102	lymph node hyperplasia	439	7.27985e-21	6.59846e-17	1.50307e-19	3.39062	24.7742	84	0.00336332	0.0114038	472	0.039902	1	0.766253	3.05283	1.31026	4	28	0.0046083	0.142857	rs1051559,rs115780402,rs139332468,rs140944059,rs143248485,rs146334574,rs147746097,rs148685070,rs150430888,rs181257678,rs185638777,rs185763468,rs186097846,rs187772453,rs189521239,rs2037514,rs2239751,rs370153991,rs372015598,rs375771719,rs377105442,rs414171,rs527891400,rs528483237,rs528484701,rs528487658,rs531591888,rs532103695,rs532513488,rs532999205,rs534176290,rs534334599,rs536418182,rs538593772,rs539178541,rs539646375,rs542852951,rs543023934,rs545193321,rs546238602,rs547923605,rs548219303,rs548817911,rs549384325,rs550230319,rs550833298,rs551255122,rs552798958,rs553026793,rs555687649,rs557160423,rs557330055,rs558743634,rs559569240,rs559595741,rs560353467,rs560476803,rs561572321,rs563758343,rs565597678,rs566033609,rs568391443,rs568463002,rs569387701,rs569537804,rs569538477,rs570670634,rs570732326,rs572072443,rs572749473,rs574503994,rs575646899,rs575917285,rs576572466,rs577268631,rs577389949,rs58386249,rs72845090,rs73274015,rs73799433,rs73799434,rs76610571,rs77214757,rs78652909	BHLHE40,CISH,LGALS9,TNIP1
Mouse Phenotype Single KO	MP:0003591	urethra atresia	440	7.6348e-21	6.92018e-17	1.57277e-19	11.9365	2.34575	28	0.000318457	0.00380125	792	0.0914026	1	1	10.6849	0.09359	1	2	0.00115207	0.5	rs112059012,rs11860461,rs145826757,rs147798150,rs186615481,rs190865314,rs370235212,rs374532886,rs3848365,rs3900804,rs527665879,rs537926389,rs538889101,rs543106826,rs543941114,rs545324774,rs549247134,rs554086755,rs556049710,rs556377614,rs561020936,rs562692376,rs571979277,rs572067607,rs576088568,rs577815825,rs578015002,rs78365415	AXIN1
Mouse Phenotype Single KO	MP:0010455	aortopulmonary window	441	8.80405e-21	7.97999e-17	1.80952e-19	14.5638	1.71658	25	0.000233041	0.00339397	792	0.0914026	1	1	10.6849	0.09359	1	2	0.00115207	0.5	rs11185651,rs11185652,rs112048342,rs114831560,rs116627939,rs12006409,rs12006435,rs190044201,rs377153676,rs4917350,rs528215745,rs534793726,rs535143131,rs539921548,rs542928597,rs545312841,rs549393166,rs550896777,rs553158719,rs557119976,rs567787581,rs569222599,rs571518452,rs575564246,rs72768778	RXRA
Mouse Phenotype Single KO	MP:0003186	abnormal redox activity	442	9.63561e-21	8.73371e-17	1.97595e-19	2.41871	59.5359	144	0.00808252	0.0195493	685	0.0694782	1	0.919344	1.76448	5.10065	9	109	0.0103687	0.0825688	rs1049982,rs111249745,rs11136282,rs115280577,rs138038833,rs140262296,rs140751837,rs140790804,rs142482048,rs143668196,rs143838307,rs146700893,rs146771837,rs148714447,rs150299199,rs150363358,rs150955736,rs151320251,rs17156609,rs17248748,rs1801327,rs1801621,rs180749858,rs181016777,rs181156664,rs181403568,rs182219101,rs185638029,rs187983143,rs189937363,rs190726429,rs191362844,rs195154,rs195155,rs200266717,rs201120647,rs201683010,rs201991577,rs202009890,rs2271951,rs2271952,rs2271953,rs368732717,rs369319596,rs370463169,rs371388537,rs371949168,rs374716280,rs374722361,rs3748814,rs376549851,rs377108363,rs4332150,rs4354320,rs4993195,rs4993196,rs527436384,rs527528520,rs530071632,rs531098214,rs531647368,rs531943601,rs533136429,rs533514670,rs533522150,rs534854547,rs536354471,rs536944748,rs537610774,rs538490953,rs540308774,rs541310474,rs542244972,rs542292756,rs542340035,rs543723520,rs543999747,rs545839422,rs547130558,rs547859567,rs547867258,rs548713848,rs549174926,rs549950643,rs550060809,rs551153413,rs552315310,rs552466453,rs553455761,rs554758347,rs555944703,rs555984967,rs556116201,rs556131273,rs556265448,rs556625592,rs556790843,rs557973663,rs558696261,rs558776825,rs560125530,rs561131409,rs561197771,rs562307401,rs563637224,rs564156991,rs564670671,rs565070598,rs565138844,rs565415874,rs565609341,rs565942468,rs566003862,rs567229036,rs567291043,rs567508213,rs567717860,rs568384182,rs570322118,rs570610827,rs571224061,rs571872624,rs572350864,rs572454071,rs573237623,rs574388025,rs574498507,rs574675205,rs576056583,rs576319558,rs576376169,rs576535110,rs576712292,rs577119707,rs61613252,rs62640569,rs7246497,rs74751570,rs75281081,rs76106226,rs76222089,rs78663425,rs7943316,rs8102912	ABCB10,CAT,FTH1,JUN,LDLR,RPL13A,TOP1MT,YBX1,ZFP36
Mouse Phenotype Single KO	MP:0012269	nuchal edema	443	1.1418e-20	1.03493e-16	2.33618e-19	15.5759	1.54084	24	0.000209183	0.00325821	792	0.0914026	1	1	10.6849	0.09359	1	2	0.00115207	0.5	rs116005316,rs141116149,rs150190392,rs151110464,rs17145202,rs17145223,rs177510,rs183374691,rs186672002,rs190867146,rs216086,rs368842489,rs527582737,rs540616287,rs540829291,rs544611384,rs555766374,rs557964220,rs560431316,rs562407609,rs566715910,rs567199138,rs570992242,rs577336686	NPRL3
Mouse Phenotype Single KO	MP:0010734	abnormal paranode morphology	444	1.17962e-20	1.0692e-16	2.40812e-19	6.33415	6.7886	43	0.000921613	0.00583763	1670	0.249932	1	1	3.56164	0.28077	1	6	0.00115207	0.166667	rs111385098,rs111750107,rs112247953,rs113236844,rs114778635,rs116885879,rs149661131,rs16826031,rs182048940,rs183103824,rs183412891,rs185005820,rs186387454,rs187683862,rs187784422,rs190738962,rs191251735,rs2445143,rs34160855,rs372571857,rs377436171,rs534825891,rs536443286,rs537183324,rs538867537,rs540305422,rs541237622,rs543649034,rs551008580,rs553261355,rs555602984,rs558175868,rs559636661,rs560901401,rs562342066,rs564509576,rs567424058,rs573863033,rs575896150,rs576530079,rs577778539,rs578002768,rs66850327	HSPG2
Mouse Phenotype Single KO	MP:0013525	decreased KLRG1-positive CD4-positive NK T cell number	445	1.19116e-20	1.07967e-16	2.42622e-19	40.3924	0.396114	16	5.3776e-05	0.00217214	506	0.046795	1	0.838241	21.3698	0.046795	1	1	0.00115207	1	rs139233323,rs144272980,rs181574494,rs185628999,rs186427320,rs188918598,rs190497377,rs190868719,rs4788600,rs528339967,rs531380920,rs539963192,rs547901307,rs549041576,rs561115087,rs78383425	DHODH
Mouse Phenotype Single KO	MP:0013147	limb paralysis	446	1.41088e-20	1.27882e-16	2.86731e-19	2.43425	57.9234	141	0.00786362	0.019142	895	0.103375	1	1	1.85824	3.22885	6	69	0.00691244	0.0869565	rs114213656,rs114330835,rs115050658,rs1152622,rs116873289,rs116978099,rs12295692,rs137864748,rs138999250,rs140119219,rs140608085,rs140730626,rs141326431,rs141862009,rs142149322,rs143834068,rs144749380,rs144968655,rs145114941,rs148082853,rs148133626,rs150717839,rs181032965,rs181800306,rs181887222,rs181985505,rs184211752,rs184588683,rs184847017,rs186383930,rs186451925,rs186612852,rs187673447,rs187819920,rs188469226,rs188973961,rs189435941,rs189575055,rs190228917,rs191100781,rs191449964,rs191610195,rs191660907,rs192992046,rs193136700,rs200112208,rs201933823,rs2738044,rs3024995,rs3024996,rs368034897,rs368123182,rs368725127,rs372736536,rs373626664,rs374960669,rs375078500,rs376279439,rs377631529,rs3778497,rs41379547,rs45526136,rs527870063,rs528557696,rs528624624,rs528878563,rs529076336,rs529425393,rs530693513,rs530745142,rs532261341,rs532511957,rs533013436,rs533118958,rs534538718,rs535125746,rs536269651,rs537263284,rs537466962,rs538127308,rs538579405,rs539373934,rs539782346,rs540580499,rs541679024,rs545784568,rs546327866,rs546601494,rs546775136,rs547028768,rs548634556,rs549768128,rs550857785,rs551783887,rs553535012,rs554808023,rs555592751,rs555983322,rs55671147,rs556829968,rs557034515,rs557173040,rs559818336,rs559989780,rs560773874,rs561051925,rs561441834,rs562176963,rs565437251,rs565500202,rs565506832,rs566489319,rs568479578,rs568620026,rs568742884,rs568864879,rs569567195,rs569793439,rs571027910,rs571108065,rs571291835,rs571641196,rs571909713,rs573565842,rs574084712,rs575253490,rs575918879,rs576488905,rs576995154,rs577927525,rs577990608,rs578196219,rs60151940,rs656605,rs72937201,rs73932489,rs75891555,rs77064718,rs77839640,rs78100014,rs7927113	NR1H2,PPT1,SCYL1,SPTBN4,TWSG1,VEGFA
Mouse Phenotype Single KO	MP:0012098	increased spongiotrophoblast size	447	1.49386e-20	1.35404e-16	3.02917e-19	6.88018	5.8138	40	0.000789275	0.00543036	1965	0.318512	1	1	2.67123	0.37436	1	8	0.00115207	0.125	rs138412084,rs145695669,rs148308730,rs148823190,rs150655556,rs181098190,rs181531337,rs183624408,rs189211936,rs531033701,rs531781124,rs533742167,rs536223779,rs536342266,rs538324256,rs538875871,rs539283271,rs540218813,rs546607524,rs548254096,rs550367169,rs550670261,rs553795950,rs555028473,rs556306900,rs558686729,rs558712602,rs560455417,rs560940593,rs563108397,rs566754797,rs568068204,rs569387183,rs574885488,rs577118462,rs58421016,rs60348497,rs75045193,rs75800109,rs77216962	ARID1A
Mouse Phenotype Single KO	MP:0003099	retinal detachment	448	1.55298e-20	1.40762e-16	3.14201e-19	4.28939	14.4543	62	0.0019623	0.00841705	713	0.0767074	1	0.975141	4.27396	0.46795	2	10	0.00230415	0.2	rs111249745,rs140262296,rs142482048,rs143838307,rs146700893,rs148714447,rs150299199,rs151320251,rs17156609,rs17248748,rs1801327,rs1801621,rs181016777,rs181156664,rs181403568,rs185638029,rs189937363,rs190726429,rs195154,rs195155,rs200266717,rs201120647,rs202009890,rs371388537,rs371949168,rs374722361,rs527436384,rs527528520,rs531098214,rs531647368,rs534854547,rs542292756,rs543723520,rs547130558,rs549174926,rs549950643,rs551153413,rs552466453,rs554758347,rs556116201,rs558776825,rs561131409,rs561197771,rs564670671,rs565070598,rs565138844,rs565415874,rs565942468,rs566003862,rs567291043,rs567717860,rs571224061,rs572350864,rs574498507,rs576535110,rs577119707,rs61613252,rs62640569,rs75281081,rs76106226,rs76222089,rs8102912	BEST1,LDLR
Mouse Phenotype Single KO	MP:0008973	decreased erythroid progenitor cell number	449	2.03104e-20	1.84093e-16	4.10007e-19	2.60911	47.1426	123	0.00640003	0.0166983	1445	0.205242	1	1	1.70958	2.33975	4	50	0.0046083	0.08	rs112007391,rs113185051,rs114362790,rs117205601,rs117299229,rs11863449,rs1329125,rs140081086,rs142303937,rs144855625,rs145182451,rs147183692,rs148084799,rs150516150,rs17175830,rs17700747,rs180788708,rs180842534,rs181788782,rs183315016,rs183346952,rs184905539,rs188269503,rs188756107,rs189382207,rs189460046,rs190383736,rs190835584,rs193203163,rs367696590,rs368542289,rs369740494,rs371406842,rs373326975,rs375701388,rs375740192,rs376781025,rs41300397,rs41300401,rs41314294,rs527409271,rs527656019,rs528723726,rs529419641,rs529694734,rs529876055,rs530652596,rs534283886,rs534971696,rs535670707,rs536130696,rs536206995,rs537223863,rs538457692,rs538801028,rs539155475,rs539769963,rs539864398,rs539926821,rs540041219,rs540597494,rs542200827,rs543748304,rs544015164,rs545986852,rs546685805,rs548124701,rs548889757,rs549293785,rs549462602,rs549549977,rs550035020,rs550036445,rs550321751,rs550755855,rs551824999,rs552660325,rs552801078,rs554016432,rs554520855,rs555011783,rs555104485,rs555575610,rs556587666,rs557023749,rs557415456,rs558208566,rs559122125,rs559848129,rs560177943,rs560549632,rs562186975,rs562494435,rs562601794,rs563366647,rs563952928,rs564788245,rs567641026,rs567969069,rs568330080,rs568626741,rs569156285,rs569897378,rs570815038,rs570864072,rs570961088,rs571567913,rs571725034,rs573897447,rs575078409,rs575082957,rs576523126,rs576689761,rs577348986,rs577949880,rs59865663,rs72749964,rs74032871,rs74032902,rs74147715,rs79319808,rs80340810,rs80348840	IRF2BP2,MYB,TFRC,ZFPM1
Mouse Phenotype Single KO	MP:0002462	abnormal granulocyte physiology	450	2.05419e-20	1.86192e-16	4.13759e-19	1.86892	138.047	258	0.0187412	0.0350258	1358	0.178781	1	1	1.31796	10.6225	14	227	0.016129	0.061674	rs10813958,rs111996797,rs114212279,rs114298246,rs114923629,rs114954834,rs115403731,rs11666543,rs117780619,rs118110680,rs118187412,rs12197850,rs138109873,rs138355779,rs139934493,rs140405812,rs140472290,rs140630757,rs140846306,rs140949210,rs141005021,rs141074733,rs141624005,rs141863659,rs142234876,rs143322862,rs143474074,rs143869313,rs144597501,rs145108891,rs145441429,rs145633710,rs145683828,rs146334836,rs146396594,rs146446514,rs146453989,rs147333151,rs147449734,rs148826176,rs149774354,rs151249704,rs151325127,rs16950561,rs17040870,rs17586314,rs1766695,rs181037606,rs181349872,rs181624133,rs181905852,rs181923121,rs182458802,rs182609112,rs183174074,rs183587045,rs183610838,rs184125818,rs184237331,rs184368472,rs184828277,rs185130061,rs185196295,rs186205319,rs186363044,rs186731961,rs187328740,rs187418460,rs187990370,rs188110622,rs188148645,rs188222791,rs188333404,rs188998450,rs189016020,rs189438381,rs189447252,rs190283164,rs190999472,rs192207680,rs192445513,rs192893054,rs192895231,rs192914288,rs193129665,rs2070892,rs2192932,rs2213430,rs262928,rs35111462,rs35376994,rs36084391,rs367733847,rs368375939,rs368923856,rs370463752,rs374154378,rs374385710,rs374495149,rs45569033,rs45576443,rs4697705,rs527246495,rs527648734,rs528229679,rs528554956,rs530472296,rs530980474,rs531014782,rs531193462,rs531378044,rs531511573,rs531641579,rs532108715,rs532205607,rs532292763,rs532382274,rs533164009,rs533314997,rs533402765,rs534322508,rs534571674,rs535299913,rs535407155,rs535770136,rs536573399,rs536942259,rs537924251,rs538268897,rs538876904,rs539377717,rs539535443,rs539541378,rs541173657,rs541194272,rs541510121,rs541601244,rs541611409,rs542201730,rs543205412,rs543965278,rs544284045,rs544457278,rs544499343,rs544510419,rs544543868,rs544851938,rs545610115,rs546385524,rs547275062,rs547582736,rs547829322,rs547860536,rs548404443,rs548897030,rs548902876,rs548929730,rs548984855,rs549639393,rs550004446,rs550059513,rs550678113,rs550790555,rs551018198,rs551297000,rs551331095,rs551522309,rs551762427,rs551778458,rs553376211,rs553665065,rs554407619,rs554543477,rs554579012,rs555244990,rs555333745,rs555336113,rs555346087,rs555671475,rs556001087,rs556240454,rs556934999,rs557751911,rs557772867,rs558155839,rs558637012,rs559363140,rs559365974,rs560075551,rs560311050,rs560328911,rs560446576,rs560735553,rs560877166,rs561415698,rs561780016,rs561981292,rs562155534,rs562188292,rs562420851,rs562475852,rs562536318,rs562742609,rs562864511,rs563983035,rs565411134,rs565703712,rs565706565,rs566370648,rs566382362,rs566557173,rs566606232,rs567244961,rs567280547,rs567411029,rs567443846,rs567886084,rs568943157,rs570123159,rs570875066,rs571143872,rs571288110,rs571419983,rs571444160,rs57187090,rs571962668,rs572124688,rs572442757,rs572851099,rs573162788,rs573802446,rs574020462,rs574195945,rs574354139,rs575016752,rs576533479,rs576777363,rs576816251,rs577117324,rs577468984,rs57769582,rs577861549,rs578116274,rs62032032,rs7219518,rs73406596,rs73518273,rs73730535,rs73888339,rs74729562,rs74981083,rs75375644,rs77205034,rs77331697,rs78865261,rs78975893,rs9470511,rs9470512	ABCC1,B4GALT1,CTTN,ICAM2,KMT2E,LILRB3,PIM1,RAB27A,RAC2,RHOH,SELPLG,SMAD3,ST6GAL1,WDR1
Mouse Phenotype Single KO	MP:0010530	cerebral arteriovenous malformation	451	2.07273e-20	1.87872e-16	4.16568e-19	9.73702	3.18372	31	0.000432219	0.00420853	325	0.0199016	1	0.555039	8.54793	0.233975	2	5	0.00230415	0.4	rs11191748,rs11191749,rs143049080,rs143858806,rs182523157,rs182681694,rs186203576,rs191174432,rs193027575,rs367715787,rs527967678,rs530329259,rs531713969,rs531846265,rs533926517,rs534167238,rs537483605,rs544044541,rs548452063,rs548735551,rs552567825,rs558541001,rs561147901,rs562812364,rs562958918,rs568639273,rs570840299,rs574739810,rs59677130,rs76238407,rs76434722	CHST11,SH3PXD2A
Mouse Phenotype Single KO	MP:0009925	increased transitional stage T2 B cell number	452	2.1308e-20	1.93136e-16	4.27292e-19	11.4692	2.44131	28	0.00033143	0.00380125	1264	0.174459	1	1	5.34245	0.18718	1	4	0.00115207	0.25	rs114334010,rs140429699,rs146052890,rs147042051,rs148328077,rs182217777,rs186489652,rs191655230,rs2966090,rs527854192,rs529567126,rs531303609,rs533306942,rs533482009,rs537172724,rs538063717,rs540249716,rs544546018,rs545277395,rs546329275,rs548814634,rs549843174,rs556414134,rs562434205,rs564420980,rs566284480,rs566433510,rs573230096	PLCG2
Mouse Phenotype Single KO	MP:0004787	abnormal dorsal aorta morphology	453	2.44946e-20	2.22019e-16	4.90107e-19	2.09785	91.0454	191	0.0123602	0.02593	154	0.0030595	1	0.180073	2.7753	3.60321	10	77	0.0115207	0.12987	rs10744728,rs111633135,rs111836852,rs11191748,rs11191749,rs114905705,rs116616106,rs12231991,rs138607124,rs140932727,rs141043477,rs141424796,rs142386167,rs143049080,rs143801482,rs143858806,rs143938913,rs145245268,rs145755433,rs147259611,rs147463204,rs147979483,rs148151780,rs148562253,rs148827036,rs149421951,rs16937003,rs181149997,rs182212928,rs182523157,rs182681694,rs183136375,rs183378156,rs184242551,rs184249238,rs184932420,rs185639270,rs186203576,rs186302211,rs187056266,rs187391052,rs187511316,rs187562622,rs188475932,rs189058265,rs190082628,rs190228917,rs190722196,rs191012414,rs191174432,rs191827595,rs1978728,rs200491983,rs2238155,rs3024995,rs3024996,rs34973804,rs370677326,rs374599606,rs376279439,rs376516339,rs376814496,rs3778497,rs3845191,rs527682560,rs527738665,rs527870063,rs529251678,rs529345347,rs530159876,rs530392191,rs530977215,rs531629032,rs531713603,rs531846265,rs532245228,rs532261341,rs532295354,rs532320881,rs533413754,rs533693133,rs533926517,rs534167238,rs534484859,rs534657069,rs534862805,rs536269651,rs536497732,rs536742499,rs536989104,rs537022624,rs537163345,rs538127308,rs538808488,rs539217396,rs539558692,rs540661125,rs541265549,rs541617330,rs543133089,rs543527079,rs544044541,rs544155698,rs544943929,rs545083434,rs546791393,rs547363722,rs547577594,rs547965931,rs548241808,rs548452063,rs548528732,rs548988644,rs549869034,rs550268560,rs550696252,rs551311308,rs551366150,rs551906610,rs551989523,rs552298414,rs552311498,rs552567825,rs552886516,rs553403552,rs553404113,rs553666188,rs554696631,rs555528434,rs556829968,rs557011009,rs558541001,rs559548972,rs560483959,rs560875732,rs561090467,rs561147901,rs561441849,rs561827453,rs562621967,rs562812364,rs563462726,rs563823010,rs564906346,rs565237773,rs565253478,rs565686596,rs565844753,rs565931972,rs566410247,rs567412425,rs567468820,rs567553798,rs568032745,rs568196661,rs568639273,rs568742884,rs568987987,rs569515679,rs569580379,rs570227572,rs570340590,rs570840299,rs571020780,rs571027910,rs571328110,rs571455034,rs572821945,rs573452741,rs574121520,rs574673813,rs574739810,rs574781754,rs575178708,rs575267210,rs576058755,rs576123016,rs576641083,rs577869506,rs577927525,rs61917172,rs7256801,rs72650787,rs72650788,rs74621155,rs74876819,rs76238407,rs78488747,rs78715017,rs78936318,rs881592	HDAC7,KAT7,PXN,SH3PXD2A,SMG9,STK11,VEGFA,WASF2,WNK1,ZMIZ1
Mouse Phenotype Single KO	MP:0002234	abnormal pharynx morphology	454	2.46534e-20	2.23459e-16	4.92199e-19	4.074	15.9548	65	0.00216601	0.00882433	309	0.0177598	1	0.520953	3.88542	1.02949	4	22	0.0046083	0.181818	rs11191748,rs11191749,rs116094416,rs137864748,rs139586446,rs141399540,rs143049080,rs143858806,rs146935892,rs147887186,rs150635076,rs150717839,rs181167108,rs182523157,rs182578525,rs182681694,rs185410283,rs186203576,rs191174432,rs191449964,rs2368476,rs376356390,rs529478937,rs531520049,rs531846265,rs533790561,rs533926517,rs534167238,rs540965341,rs541212359,rs541886414,rs543559466,rs544044541,rs546321454,rs547122544,rs548452063,rs552567825,rs553387650,rs553535012,rs556366059,rs558295567,rs558541001,rs558899586,rs559624728,rs561132329,rs561147901,rs562812364,rs564119465,rs565437251,rs568639273,rs570271520,rs570840299,rs571291835,rs573314529,rs574326168,rs574739810,rs574916268,rs7250895,rs7259599,rs73034606,rs74389432,rs755690,rs76238407,rs77861753,rs78049720	ACTN4,NPAT,SH3PXD2A,TWSG1
Mouse Phenotype Single KO	MP:0011095	embryonic lethality between implantation and placentation, complete penetrance	455	2.55993e-20	2.32032e-16	5.09961e-19	2.83996	37.3245	106	0.00506713	0.0143904	387	0.0284352	1	0.665987	2.56438	2.33975	6	50	0.00691244	0.12	rs10981258,rs112606454,rs115022203,rs115100996,rs115534645,rs116201766,rs12755309,rs13373899,rs137871471,rs138810137,rs142590324,rs143068721,rs143442404,rs145177226,rs146907031,rs151190388,rs16916661,rs180777273,rs181709506,rs182579813,rs183000803,rs183616313,rs184266279,rs184582196,rs185896107,rs186023646,rs186493672,rs187220913,rs187294105,rs188248632,rs188559013,rs188850593,rs189992483,rs190400269,rs191287802,rs191397228,rs191707691,rs192583869,rs2059964,rs367729754,rs368114947,rs528193181,rs530666051,rs531207268,rs531227981,rs531389138,rs531559963,rs531562560,rs532486596,rs532524676,rs533548299,rs534816734,rs534920472,rs536177379,rs538022242,rs539746884,rs540024818,rs540193536,rs540584737,rs541824612,rs542981602,rs545253424,rs546396246,rs546947958,rs547722396,rs548684947,rs551348263,rs551997513,rs552267874,rs552496226,rs553539764,rs553948830,rs554242766,rs555047223,rs556299349,rs557382424,rs557908673,rs558703995,rs559386638,rs559406839,rs559572167,rs559917474,rs560256236,rs561212227,rs562533977,rs565742465,rs565954745,rs567604802,rs568036097,rs568460713,rs570105073,rs570766194,rs573951955,rs574517558,rs5745957,rs5745958,rs574794222,rs574944773,rs576004978,rs576270471,rs577760177,rs6541041,rs72863459,rs74427800,rs75296446,rs7875641	PCBP1,PPP1R10,SPINT2,TBC1D14,UGCG,VPS13D
Mouse Phenotype Single KO	MP:0006122	mitral valve stenosis	456	2.62012e-20	2.37487e-16	5.20805e-19	13.8984	1.79877	25	0.000244198	0.00339397	792	0.0914026	1	1	10.6849	0.09359	1	2	0.00115207	0.5	rs11185651,rs11185652,rs112048342,rs114831560,rs116627939,rs12006409,rs12006435,rs190044201,rs377153676,rs4917350,rs528215745,rs534793726,rs535143131,rs539921548,rs542928597,rs545312841,rs549393166,rs550896777,rs553158719,rs557119976,rs567787581,rs569222599,rs571518452,rs575564246,rs72768778	RXRA
Mouse Phenotype Single KO	MP:0005201	abnormal retinal pigment epithelium morphology	457	3.13029e-20	2.83729e-16	6.20852e-19	1.87292	135.617	254	0.0184113	0.0344828	2046	0.327615	1	1	1.20961	7.4404	9	159	0.0103687	0.0566038	rs10122321,rs10122382,rs10125534,rs10747783,rs111249745,rs111505354,rs112558466,rs113076435,rs113230710,rs113486951,rs114081878,rs114603912,rs115817365,rs116094416,rs11614185,rs116385865,rs117662395,rs117740728,rs138461986,rs138927768,rs139586446,rs140172440,rs140262296,rs140495952,rs140735385,rs141399540,rs141419016,rs142264454,rs142482048,rs142486987,rs142979788,rs143418452,rs143838307,rs144646549,rs146550227,rs146700893,rs146935892,rs147098292,rs147236238,rs147721341,rs147887186,rs148233019,rs148345491,rs148573496,rs148714447,rs149485680,rs150299199,rs150635076,rs150852420,rs151281364,rs151320251,rs17156609,rs17248748,rs1801327,rs1801621,rs180724878,rs181016777,rs181061716,rs181156664,rs181167108,rs181403568,rs182306190,rs182818127,rs183069475,rs184725410,rs184863617,rs185229077,rs185410283,rs185638029,rs186139935,rs186668513,rs187079015,rs188058998,rs188163869,rs188312595,rs189559229,rs189616608,rs189937363,rs190726429,rs192964385,rs195154,rs195155,rs200266717,rs200747062,rs201120647,rs201857657,rs202009890,rs2368476,rs2840761,rs2853734,rs2853735,rs35957924,rs36228633,rs36228937,rs36228939,rs367728706,rs368239027,rs371388537,rs371949168,rs372507846,rs374690086,rs374722361,rs376356390,rs376488196,rs41266181,rs41266183,rs41266185,rs41266187,rs527436384,rs527528520,rs528305614,rs529148692,rs529478937,rs531098214,rs531520049,rs531647368,rs532541467,rs532741270,rs532821500,rs534424364,rs534854547,rs535244846,rs536632137,rs536771255,rs536772464,rs536888878,rs539414357,rs540352230,rs540965341,rs541212359,rs541647565,rs541706069,rs541886414,rs542284183,rs542292756,rs542575143,rs543187252,rs543559466,rs543592442,rs543723520,rs544146143,rs544679234,rs546321454,rs546565759,rs547122544,rs547130558,rs548510701,rs548898040,rs549174926,rs549950643,rs550168354,rs550213129,rs550227996,rs551153413,rs551172800,rs551319551,rs551364273,rs552466453,rs552526072,rs553387400,rs553387650,rs554758347,rs555068979,rs555132309,rs556116201,rs556366059,rs557728044,rs557986368,rs558295567,rs558776825,rs558864477,rs558899586,rs559206436,rs559305823,rs559308627,rs559624728,rs561022624,rs561093820,rs561131409,rs561132329,rs561197771,rs561271178,rs561506186,rs562779270,rs563367121,rs563616201,rs564119465,rs564670671,rs564676664,rs565070598,rs565138844,rs565150134,rs565402755,rs565415874,rs565829049,rs565942468,rs566003862,rs566304453,rs566379164,rs566464359,rs566543594,rs566879879,rs567291043,rs567717860,rs568949390,rs569573110,rs570271520,rs571224061,rs572350864,rs573081184,rs573260666,rs573314529,rs573338400,rs573373414,rs574326168,rs574408316,rs574498507,rs574777301,rs574807713,rs574895522,rs574916268,rs575393835,rs575580124,rs576535110,rs577119707,rs577120713,rs61613252,rs62640569,rs6689862,rs6699748,rs7250895,rs7259599,rs72661791,rs72885742,rs73034606,rs74064871,rs74064874,rs74389432,rs74465940,rs75281081,rs755690,rs75857106,rs76106226,rs76222089,rs76435402,rs76694677,rs77494819,rs77861753,rs78049720,rs7817003,rs78902291,rs79586854,rs8102912,rs9386735	ACTN4,BEST1,CTSL,EPAS1,FOXO3,HSF1,LDLR,PHACTR4,TSFM
Mouse Phenotype Single KO	MP:0011667	double outlet right ventricle with atrioventricular septal defect	458	3.65846e-20	3.31602e-16	7.24023e-19	3.55616	21.3713	76	0.00290135	0.0103177	659	0.0643387	1	0.884926	3.20547	0.935899	3	20	0.00345622	0.15	rs11191748,rs11191749,rs116815490,rs138138192,rs138412084,rs140050764,rs143049080,rs143858806,rs147516292,rs148308730,rs148823190,rs150655556,rs180922232,rs181098190,rs181531337,rs182523157,rs182681694,rs183624408,rs185329442,rs186203576,rs188097732,rs189211936,rs191174432,rs35615194,rs367765047,rs374685545,rs531781124,rs531846265,rs533446498,rs533742167,rs533926517,rs534167238,rs536223779,rs536342266,rs538324256,rs538875871,rs539283271,rs539761656,rs540218813,rs544044541,rs546607524,rs548254096,rs548452063,rs550367169,rs550670261,rs552567825,rs553795950,rs554409734,rs555028473,rs556306900,rs558541001,rs558686729,rs558712602,rs560455417,rs560940593,rs561147901,rs561860805,rs562812364,rs563108397,rs566754797,rs568068204,rs568639273,rs569387183,rs570840299,rs574739810,rs574885488,rs576190114,rs577118462,rs58421016,rs59244070,rs60348497,rs61984558,rs75045193,rs75800109,rs76238407,rs77216962	EVL,PIGV,SH3PXD2A
Mouse Phenotype Single KO	MP:0020173	abnormal IgE level	459	3.79404e-20	3.43892e-16	7.4922e-19	2.20421	76.6715	169	0.0104088	0.0229432	260	0.011902	1	0.414922	2.10195	5.70899	12	122	0.0138249	0.0983607	rs1051559,rs111237452,rs111996797,rs113609699,rs114298246,rs114389965,rs115299080,rs116004300,rs116524811,rs11666543,rs117580205,rs117824891,rs12130234,rs138293445,rs138355779,rs138618203,rs140231703,rs140472290,rs140944059,rs141199892,rs142989322,rs143248485,rs143433919,rs143510730,rs145293310,rs145633710,rs145703823,rs146958340,rs147043674,rs1473075,rs148072607,rs148759373,rs149263043,rs150430888,rs150591782,rs151249704,rs181501562,rs182226484,rs182541961,rs182932469,rs183174074,rs184419031,rs184722705,rs185638777,rs187772453,rs188148645,rs188800695,rs188839434,rs188954031,rs189521239,rs192445513,rs192573857,rs192614290,rs368450920,rs369346788,rs370463752,rs374495149,rs3751450,rs377105442,rs527684739,rs528483237,rs528484701,rs528487658,rs529549400,rs530472296,rs531014782,rs531222333,rs531632390,rs531819911,rs532103511,rs532999205,rs534176290,rs535877851,rs536573399,rs536734989,rs537120760,rs537799086,rs538413538,rs539279470,rs539313077,rs539372127,rs539646375,rs539810156,rs539861822,rs539919996,rs540085376,rs544257607,rs544851938,rs546238602,rs547110456,rs548219303,rs548606620,rs548723414,rs548817911,rs549414823,rs549976877,rs550117724,rs550790555,rs550833298,rs551327568,rs551522309,rs551793822,rs551838044,rs552798958,rs553026793,rs553376211,rs554127010,rs554321359,rs555687649,rs556102290,rs556642641,rs557060412,rs557160423,rs558553388,rs558637012,rs559363140,rs559595741,rs559904526,rs560476803,rs560858144,rs561101463,rs561415698,rs562201298,rs563416223,rs563758343,rs564241022,rs564721608,rs565703712,rs566033609,rs567443846,rs567744632,rs568332710,rs568391443,rs568463002,rs568506471,rs568776978,rs569015332,rs569222180,rs569387701,rs56987316,rs569965708,rs570051640,rs570298232,rs570670634,rs570732326,rs571419983,rs571714085,rs571874389,rs572749473,rs574340036,rs575016752,rs575354477,rs575646899,rs576345159,rs576439744,rs576508354,rs57769582,rs58007965,rs58386249,rs73799433,rs73799434,rs76610571,rs76689482,rs77723082,rs78168337,rs78652909,rs78739623,rs8176961,rs8176962	BHLHE40,CCR4,DCK,IFITM3,LAX1,LILRB3,LYN,MAP3K8,SHARPIN,SWAP70,TNIP1,VIPR2
Mouse Phenotype Single KO	MP:0014011	abnormal ovary tissue architecture	460	3.89744e-20	3.53264e-16	7.67964e-19	19.3202	1.08695	21	0.000147563	0.00285094	506	0.046795	1	0.838241	21.3698	0.046795	1	1	0.00115207	1	rs11191748,rs11191749,rs143049080,rs143858806,rs182523157,rs182681694,rs186203576,rs191174432,rs531846265,rs533926517,rs534167238,rs544044541,rs548452063,rs552567825,rs558541001,rs561147901,rs562812364,rs568639273,rs570840299,rs574739810,rs76238407	SH3PXD2A
Mouse Phenotype Single KO	MP:0013930	abnormal digastric muscle connection	460	3.89744e-20	3.53264e-16	7.67964e-19	19.3202	1.08695	21	0.000147563	0.00285094	506	0.046795	1	0.838241	21.3698	0.046795	1	1	0.00115207	1	rs11191748,rs11191749,rs143049080,rs143858806,rs182523157,rs182681694,rs186203576,rs191174432,rs531846265,rs533926517,rs534167238,rs544044541,rs548452063,rs552567825,rs558541001,rs561147901,rs562812364,rs568639273,rs570840299,rs574739810,rs76238407	SH3PXD2A
Mouse Phenotype Single KO	MP:0013923	small prevertebral sympathetic ganglia	460	3.89744e-20	3.53264e-16	7.67964e-19	19.3202	1.08695	21	0.000147563	0.00285094	506	0.046795	1	0.838241	21.3698	0.046795	1	1	0.00115207	1	rs11191748,rs11191749,rs143049080,rs143858806,rs182523157,rs182681694,rs186203576,rs191174432,rs531846265,rs533926517,rs534167238,rs544044541,rs548452063,rs552567825,rs558541001,rs561147901,rs562812364,rs568639273,rs570840299,rs574739810,rs76238407	SH3PXD2A
Mouse Phenotype Single KO	MP:0013949	fusion of axis and occipital bones	460	3.89744e-20	3.53264e-16	7.67964e-19	19.3202	1.08695	21	0.000147563	0.00285094	506	0.046795	1	0.838241	21.3698	0.046795	1	1	0.00115207	1	rs11191748,rs11191749,rs143049080,rs143858806,rs182523157,rs182681694,rs186203576,rs191174432,rs531846265,rs533926517,rs534167238,rs544044541,rs548452063,rs552567825,rs558541001,rs561147901,rs562812364,rs568639273,rs570840299,rs574739810,rs76238407	SH3PXD2A
Mouse Phenotype Single KO	MP:0013965	abnormally deep median sulcus of tongue	460	3.89744e-20	3.53264e-16	7.67964e-19	19.3202	1.08695	21	0.000147563	0.00285094	506	0.046795	1	0.838241	21.3698	0.046795	1	1	0.00115207	1	rs11191748,rs11191749,rs143049080,rs143858806,rs182523157,rs182681694,rs186203576,rs191174432,rs531846265,rs533926517,rs534167238,rs544044541,rs548452063,rs552567825,rs558541001,rs561147901,rs562812364,rs568639273,rs570840299,rs574739810,rs76238407	SH3PXD2A
Mouse Phenotype Single KO	MP:0011655	abnormal systemic artery morphology	465	4.81865e-20	4.36763e-16	9.39274e-19	1.66052	220.413	366	0.029923	0.0496878	170	0.00416046	1	0.221826	1.85093	11.8859	22	254	0.0253456	0.0866142	rs111385098,rs111750107,rs11185651,rs11185652,rs111887494,rs11191748,rs11191749,rs112048342,rs112247953,rs113236844,rs114010790,rs114233237,rs114334010,rs114778635,rs114831560,rs114867431,rs114923629,rs116005316,rs116094416,rs116627939,rs116727472,rs116885879,rs118110680,rs12006409,rs12006435,rs12491473,rs138109873,rs138138192,rs138412084,rs139435748,rs139586446,rs140429699,rs140937018,rs141116149,rs141399540,rs141424796,rs141492022,rs141725001,rs142277952,rs143049080,rs143858806,rs144275493,rs145441429,rs146052890,rs146396594,rs146935892,rs147042051,rs147449734,rs147805087,rs147887186,rs148308730,rs148328077,rs148823190,rs148826176,rs149661131,rs149819155,rs150190392,rs150635076,rs150655556,rs151110464,rs16826031,rs17040870,rs17079331,rs17145202,rs17145223,rs177510,rs181098190,rs181167108,rs181531337,rs181624133,rs182048940,rs182217777,rs182365859,rs182523157,rs182578525,rs182681694,rs183103824,rs183374691,rs183412891,rs183587045,rs183624408,rs184187888,rs185005820,rs185410283,rs185463011,rs186178791,rs186203576,rs186387454,rs186489652,rs186672002,rs187683862,rs187784422,rs189016020,rs189211936,rs190044201,rs190082628,rs190228917,rs190738962,rs190867146,rs191174432,rs191251735,rs191655230,rs191849209,rs192207680,rs192895231,rs193027575,rs200195397,rs200491983,rs201643737,rs216086,rs2368476,rs2445143,rs2966090,rs3024995,rs3024996,rs34160855,rs35615194,rs367715787,rs368842489,rs368923856,rs372571857,rs373408499,rs3748814,rs376279439,rs376356390,rs376516339,rs377153676,rs377436171,rs3778497,rs4917350,rs527582737,rs527854192,rs527870063,rs527967678,rs527973542,rs528215745,rs528229679,rs529478937,rs529567126,rs530071632,rs530168075,rs530329259,rs531116985,rs531303609,rs531520049,rs531713969,rs531781124,rs531846265,rs532261341,rs532382274,rs532384245,rs533306942,rs533314997,rs533482009,rs533742167,rs533790561,rs533926517,rs534167238,rs534371033,rs534664920,rs534793726,rs534825891,rs535073947,rs535143131,rs536223779,rs536269651,rs536342266,rs536443286,rs537172058,rs537172724,rs537183324,rs537385882,rs537483605,rs537596405,rs538063717,rs538127308,rs538324256,rs538867537,rs538875871,rs539217396,rs539283271,rs539377717,rs539921548,rs540218813,rs540249716,rs540305422,rs540616287,rs540829291,rs540965341,rs541212359,rs541237622,rs541510121,rs541611409,rs541886414,rs542018877,rs542928597,rs543205412,rs543527079,rs543559466,rs543649034,rs544044541,rs544457278,rs544546018,rs544611384,rs545277395,rs545312841,rs546321454,rs546329275,rs546607524,rs547055268,rs547122544,rs547860536,rs548223381,rs548254096,rs548452063,rs548718675,rs548735551,rs548814634,rs548902876,rs549393166,rs549659526,rs549843174,rs549869034,rs550367169,rs550670261,rs550696252,rs550896777,rs551008580,rs552404691,rs552567825,rs553090784,rs553111929,rs553158719,rs553214344,rs553261355,rs553387650,rs553795950,rs554409734,rs554447174,rs554543477,rs555028473,rs555244990,rs555378302,rs555602984,rs555766374,rs556240454,rs556306900,rs556366059,rs556414134,rs556829968,rs557119976,rs557250064,rs557625286,rs557772867,rs557964220,rs558175868,rs558295567,rs558432582,rs558541001,rs558686729,rs558712602,rs558899586,rs559624728,rs559636661,rs559881224,rs560431316,rs560455417,rs560901401,rs560940593,rs561132329,rs561147901,rs562155534,rs562342066,rs562407609,rs562434205,rs562812364,rs562864511,rs562958918,rs563108397,rs563694116,rs563823010,rs564119465,rs564420980,rs564509576,rs564973229,rs565411134,rs565457651,rs565522235,rs565600069,rs566284480,rs566370648,rs566433510,rs566715910,rs566754797,rs567199138,rs567411029,rs567424058,rs567787581,rs567972680,rs568068204,rs568639273,rs568742884,rs569222599,rs569387183,rs569871016,rs570123159,rs570139318,rs570227572,rs570271520,rs570533034,rs570840299,rs570992242,rs571027910,rs571518452,rs571736272,rs572514449,rs57313197,rs573230096,rs573314529,rs573844406,rs573863033,rs573891078,rs574326168,rs574739810,rs574781754,rs574885488,rs574916268,rs575564246,rs575896150,rs576530079,rs576777363,rs576987324,rs577117324,rs577118462,rs577253787,rs577336686,rs577778539,rs577927525,rs578002768,rs58421016,rs58479886,rs59677130,rs60348497,rs6101352,rs66850327,rs7250895,rs7259599,rs72768778,rs73034606,rs73406596,rs74389432,rs75045193,rs755690,rs75800109,rs76238407,rs7640397,rs76434722,rs76559856,rs77216962,rs77331697,rs77653058,rs77861753,rs77993973,rs78049720,rs78715017,rs79025895	ACTN4,CAPZA2,CHST11,CITED2,CMIP,COL5A1,CORO1C,DHX35,DNM2,FAM46C,HSPG2,JUN,NPAT,NPRL3,PIGV,PTH1R,RERE,RXRA,SH3PXD2A,SMG9,TMBIM1,VEGFA
Mouse Phenotype Single KO	MP:0013931	abnormal olfactory bulb position	466	5.16531e-20	4.68184e-16	1.00469e-18	19.0495	1.10239	21	0.000149659	0.00285094	792	0.0914026	1	1	10.6849	0.09359	1	2	0.00115207	0.5	rs11191748,rs11191749,rs143049080,rs143858806,rs182523157,rs182681694,rs186203576,rs191174432,rs531846265,rs533926517,rs534167238,rs544044541,rs548452063,rs552567825,rs558541001,rs561147901,rs562812364,rs568639273,rs570840299,rs574739810,rs76238407	SH3PXD2A
Mouse Phenotype Single KO	MP:0011804	increased cell migration	467	5.18683e-20	4.70134e-16	1.00671e-18	7.60343	4.73471	36	0.000642779	0.00488732	1821	0.285043	1	1	3.05283	0.327565	1	7	0.00115207	0.142857	rs116094416,rs139586446,rs141399540,rs146935892,rs147887186,rs150635076,rs181167108,rs185410283,rs2368476,rs376356390,rs529478937,rs531520049,rs540965341,rs541212359,rs541886414,rs543559466,rs546321454,rs547122544,rs553387650,rs556366059,rs558295567,rs558899586,rs559624728,rs561132329,rs564119465,rs570271520,rs573314529,rs574326168,rs574916268,rs7250895,rs7259599,rs73034606,rs74389432,rs755690,rs77861753,rs78049720	ACTN4
Mouse Phenotype Single KO	MP:0002640	reticulocytosis	468	5.54628e-20	5.02715e-16	1.07418e-18	2.68895	42.3958	114	0.00575561	0.0154765	450	0.0392397	1	0.790374	2.19983	3.18206	7	68	0.00806452	0.102941	rs111505354,rs111579025,rs112007391,rs113185051,rs113486951,rs114081878,rs114362790,rs115487847,rs115821895,rs117299229,rs11863449,rs145082562,rs145182451,rs148084799,rs148759373,rs150852420,rs17175830,rs17700747,rs180788708,rs180842534,rs181061716,rs181788782,rs183294794,rs184905539,rs188269503,rs188756107,rs189382207,rs190383736,rs192572446,rs200494126,rs3182909,rs367696590,rs368542289,rs369740494,rs371406842,rs373326975,rs373617259,rs375701388,rs376781025,rs527409271,rs529419641,rs529588670,rs529694734,rs530652596,rs531753579,rs532572076,rs532741270,rs534971696,rs536130696,rs539155475,rs539769963,rs540041219,rs540352230,rs540597494,rs543748304,rs544140980,rs544444157,rs545006145,rs545986852,rs546289520,rs547177428,rs548124701,rs548889757,rs549462602,rs549549977,rs550035020,rs550321751,rs551824999,rs552660325,rs552801078,rs554520855,rs555104485,rs556102290,rs556587666,rs557023749,rs557732890,rs558208566,rs559305823,rs559848129,rs560177943,rs561093820,rs562186975,rs562395749,rs562494435,rs562796067,rs563366647,rs563952928,rs564788245,rs564948215,rs567111235,rs567969069,rs568330080,rs569573110,rs570051640,rs570864072,rs570961088,rs571365614,rs571725034,rs573897447,rs574340036,rs576523126,rs576689761,rs577949880,rs59865663,rs62490973,rs74032871,rs74032902,rs76694677,rs77534290,rs78433950,rs79319808,rs80330613,rs80348840,rs9386735	BNIP3L,DCK,FOXO3,MYB,PRKAB1,SLC11A2,ZFPM1
Mouse Phenotype Single KO	MP:0006364	absent awl hair	469	6.3039e-20	5.71385e-16	1.2183e-18	14.4356	1.66256	24	0.000225707	0.00325821	506	0.046795	1	0.838241	21.3698	0.046795	1	1	0.00115207	1	rs111447710,rs142095350,rs145143588,rs149567955,rs183630141,rs187218588,rs192558658,rs528509224,rs535678630,rs539752468,rs540019645,rs540216341,rs544980768,rs550620275,rs551828455,rs555205248,rs557179007,rs558382795,rs561716614,rs569075417,rs569110331,rs571247263,rs572798802,rs573758851	CUX1
Mouse Phenotype Single KO	MP:0010720	absent sublingual duct	470	7.17722e-20	6.50543e-16	1.38413e-18	13.3087	1.87847	25	0.000255018	0.00339397	792	0.0914026	1	1	10.6849	0.09359	1	2	0.00115207	0.5	rs11185651,rs11185652,rs112048342,rs114831560,rs116627939,rs12006409,rs12006435,rs190044201,rs377153676,rs4917350,rs528215745,rs534793726,rs535143131,rs539921548,rs542928597,rs545312841,rs549393166,rs550896777,rs553158719,rs557119976,rs567787581,rs569222599,rs571518452,rs575564246,rs72768778	RXRA
Mouse Phenotype Single KO	MP:0003044	impaired basement membrane formation	471	7.56866e-20	6.86024e-16	1.45653e-18	6.01757	7.14575	43	0.000970099	0.00583763	2218	0.380828	1	1	2.13698	0.46795	1	10	0.00115207	0.1	rs111385098,rs111750107,rs112247953,rs113236844,rs114778635,rs116885879,rs149661131,rs16826031,rs182048940,rs183103824,rs183412891,rs185005820,rs186387454,rs187683862,rs187784422,rs190738962,rs191251735,rs2445143,rs34160855,rs372571857,rs377436171,rs534825891,rs536443286,rs537183324,rs538867537,rs540305422,rs541237622,rs543649034,rs551008580,rs553261355,rs555602984,rs558175868,rs559636661,rs560901401,rs562342066,rs564509576,rs567424058,rs573863033,rs575896150,rs576530079,rs577778539,rs578002768,rs66850327	HSPG2
Mouse Phenotype Single KO	MP:0012732	abnormal perineural vascular plexus morphology	472	8.33586e-20	7.55563e-16	1.60077e-18	7.78011	4.49865	35	0.000610732	0.00475156	1459	0.213099	1	1	4.27396	0.233975	1	5	0.00115207	0.2	rs138607124,rs143801482,rs145755433,rs148827036,rs16937003,rs181149997,rs182212928,rs184242551,rs184249238,rs185639270,rs187562622,rs189058265,rs530392191,rs531629032,rs532295354,rs534484859,rs536497732,rs539558692,rs545083434,rs548241808,rs548528732,rs551989523,rs552298414,rs553403552,rs561441849,rs562621967,rs567468820,rs567553798,rs568032745,rs568987987,rs574673813,rs576123016,rs74876819,rs78936318,rs881592	ZMIZ1
Mouse Phenotype Single KO	MP:0008386	absent styloid process	473	8.80959e-20	7.98502e-16	1.68816e-18	18.5462	1.13231	21	0.000153721	0.00285094	792	0.0914026	1	1	10.6849	0.09359	1	2	0.00115207	0.5	rs11191748,rs11191749,rs143049080,rs143858806,rs182523157,rs182681694,rs186203576,rs191174432,rs531846265,rs533926517,rs534167238,rs544044541,rs548452063,rs552567825,rs558541001,rs561147901,rs562812364,rs568639273,rs570840299,rs574739810,rs76238407	SH3PXD2A
Mouse Phenotype Single KO	MP:0005262	coloboma	474	1.13546e-19	1.02918e-15	2.17127e-18	2.88121	34.7076	100	0.00471186	0.0135759	629	0.0606161	1	0.873489	2.67123	1.49744	4	32	0.0046083	0.125	rs112558466,rs114603912,rs115817365,rs116385865,rs117662395,rs117740728,rs138927768,rs140495952,rs141424796,rs141725001,rs142264454,rs142486987,rs142862253,rs147098292,rs147721341,rs148233019,rs149485680,rs151281364,rs180724878,rs183069475,rs184725410,rs184863617,rs185229077,rs186668513,rs188058998,rs188163869,rs188312595,rs189559229,rs190082628,rs192964385,rs200491983,rs2840761,rs2853734,rs2853735,rs367728706,rs368239027,rs372507846,rs376516339,rs41266181,rs41266183,rs41266185,rs41266187,rs528305614,rs529148692,rs534424364,rs536632137,rs536888878,rs538278481,rs539217396,rs542575143,rs543527079,rs544679234,rs546565759,rs548898040,rs549869034,rs550213129,rs550696252,rs553214344,rs555068979,rs555132309,rs557250064,rs558864477,rs559206436,rs559308627,rs561022624,rs561271178,rs563616201,rs563823010,rs564676664,rs565150134,rs565829049,rs566304453,rs566369445,rs566691240,rs566879879,rs568949390,rs569248916,rs570227572,rs573081184,rs573338400,rs573373414,rs574777301,rs574781754,rs574807713,rs574895522,rs577120713,rs6689862,rs6699748,rs72661791,rs72885742,rs74064871,rs74064874,rs74465940,rs75857106,rs76435402,rs77494819,rs77653058,rs78715017,rs78902291,rs79586854	CITED2,PHACTR4,SLC13A4,SMG9
Mouse Phenotype Single KO	MP:0002425	altered susceptibility to autoimmune disorder	475	1.14945e-19	1.04187e-15	2.1934e-18	1.80316	152.51	275	0.0207046	0.0373337	1599	0.224704	1	1	1.24727	12.0263	15	257	0.0172811	0.0583658	rs10439607,rs10439608,rs1051559,rs111237452,rs112961205,rs114334010,rs114675364,rs115780402,rs116005316,rs11642631,rs118037841,rs12624662,rs12624663,rs1293303,rs1293304,rs138182855,rs138678856,rs139241844,rs139359173,rs139857084,rs140429699,rs140473256,rs140542070,rs140751837,rs140944059,rs141116149,rs141137195,rs141559732,rs142359995,rs142485086,rs142769761,rs143195059,rs143248485,rs143345827,rs146052890,rs146338045,rs146507077,rs146771837,rs147042051,rs1473075,rs147746097,rs147886400,rs148328077,rs149991368,rs150190392,rs150430888,rs151110464,rs17093552,rs17145202,rs17145223,rs17156381,rs177510,rs180749858,rs181257678,rs181325766,rs182217777,rs182628624,rs183374691,rs183716829,rs184759698,rs185638103,rs185638777,rs185763468,rs185993617,rs186489652,rs186672002,rs186973665,rs187247358,rs187446894,rs187772453,rs188023420,rs189480516,rs189521239,rs189958921,rs190438853,rs190517788,rs190867146,rs191126356,rs191390850,rs191655230,rs192037327,rs193019304,rs201683010,rs201991577,rs2037514,rs216086,rs2271951,rs2271952,rs2271953,rs2966090,rs34972832,rs35300161,rs368732717,rs368842489,rs369319596,rs370954871,rs373650422,rs374716280,rs375285108,rs375771719,rs376848717,rs377105442,rs527582737,rs527659403,rs527854192,rs528483237,rs528484701,rs528487658,rs529567126,rs529970765,rs530324730,rs530423800,rs530945986,rs531303609,rs531930072,rs531943601,rs532999205,rs533306942,rs533482009,rs533514670,rs533928489,rs534106071,rs534176290,rs535221102,rs535796004,rs536068737,rs536418182,rs536540599,rs537172724,rs537185695,rs538063717,rs538418801,rs538593772,rs539636385,rs539646375,rs539919996,rs540249716,rs540440257,rs540616287,rs540829291,rs541629599,rs542340035,rs543023934,rs543999747,rs544546018,rs544611384,rs545277395,rs545839422,rs545895441,rs545911731,rs546044065,rs546238602,rs546329275,rs547791071,rs547867258,rs548219303,rs548292032,rs548531105,rs548660054,rs548814634,rs548817911,rs549843174,rs550060809,rs550699721,rs550833298,rs551255122,rs551976813,rs552180166,rs552707267,rs552798958,rs553026793,rs553386039,rs553539764,rs554665042,rs555431519,rs555687649,rs555766374,rs556131273,rs556414134,rs556548170,rs556625592,rs557060469,rs557160423,rs557330055,rs557363233,rs557487786,rs557964220,rs558021179,rs558743634,rs559203788,rs559343019,rs559595741,rs559820704,rs560270801,rs560431316,rs560476803,rs562307401,rs562407609,rs562434205,rs563130860,rs563182935,rs563476009,rs563637224,rs563758343,rs563887126,rs564186241,rs564198811,rs564202001,rs564420980,rs565804119,rs566033609,rs566284480,rs566347238,rs566433510,rs566715910,rs567199138,rs568163023,rs568391443,rs568463002,rs568643232,rs568716390,rs569016255,rs569387701,rs569537804,rs569538477,rs569756300,rs570496764,rs570610827,rs570670634,rs570732326,rs570992242,rs571003929,rs571653752,rs572072443,rs572454071,rs572749473,rs573230096,rs574517558,rs5745954,rs5745955,rs5745956,rs5745957,rs5745958,rs574675205,rs575091490,rs575353156,rs575646899,rs576345159,rs576361437,rs576712292,rs576899697,rs577268631,rs577289030,rs577336686,rs577389949,rs577434954,rs57775527,rs58386249,rs6088962,rs7246497,rs72845090,rs72863459,rs729838,rs73274015,rs73799433,rs73799434,rs75558056,rs76610571,rs77214757,rs78652909,rs78663425,rs79658013,rs80054178,rs9852431,rs9852706	BCL2L1,BHLHE40,CTSB,FEN1,KSR1,LGALS9,LYN,MPG,PLCG2,RFTN1,RPL13A,SOCS1,TNFRSF1B,TNIP1,ZFP36
Mouse Phenotype Single KO	MP:0020329	decreased capillary density	476	1.22843e-19	1.11345e-15	2.33918e-18	8.7151	3.67179	32	0.000498478	0.00434428	390	0.0289342	1	0.672461	7.12327	0.28077	2	6	0.00230415	0.333333	rs111836852,rs140932727,rs142386167,rs143938913,rs147259611,rs184932420,rs188475932,rs190228917,rs3024995,rs3024996,rs376279439,rs3778497,rs527870063,rs529251678,rs530977215,rs532261341,rs536269651,rs536742499,rs536989104,rs538127308,rs551311308,rs553404113,rs556829968,rs563462726,rs565237773,rs565253478,rs565931972,rs568742884,rs571020780,rs571027910,rs573452741,rs577927525	VEGFA,WASF2
Mouse Phenotype Single KO	MP:0004952	increased spleen weight	477	1.40222e-19	1.27097e-15	2.6645e-18	2.19721	75.0951	165	0.0101948	0.0224002	759	0.0864763	1	1	1.68709	5.33463	9	114	0.0103687	0.0789474	rs111579025,rs112007391,rs113185051,rs114266482,rs114362790,rs114477690,rs115487847,rs115821895,rs117299229,rs11863449,rs137978264,rs140172440,rs141424796,rs141730546,rs143421376,rs143549142,rs144588770,rs144761982,rs145182451,rs146194308,rs148034650,rs148069203,rs148084799,rs148759373,rs148862782,rs150011740,rs150430888,rs17175830,rs17700747,rs180788708,rs180842534,rs181788782,rs183294794,rs184379585,rs184905539,rs186139935,rs187446282,rs188269503,rs189382207,rs190082628,rs190383736,rs192572446,rs199891815,rs200491983,rs200494126,rs200986283,rs201458751,rs202101320,rs3182909,rs34899467,rs35874494,rs367696590,rs368542289,rs368648855,rs369740494,rs371406842,rs371690928,rs373326975,rs373617259,rs375701388,rs375871401,rs376516339,rs376781025,rs377143682,rs3786734,rs45533432,rs4802517,rs527409271,rs527881878,rs528483237,rs529588670,rs529694734,rs530652596,rs531753579,rs532572076,rs533691597,rs533701268,rs534971696,rs536130696,rs538185396,rs539155475,rs539217396,rs539319692,rs540041219,rs541650815,rs542284183,rs542286735,rs543011678,rs543527079,rs544140980,rs544444157,rs545006145,rs545986852,rs546289520,rs547177428,rs548124701,rs548889757,rs549549977,rs549869034,rs550035020,rs550321751,rs550696252,rs552189317,rs552660325,rs552801078,rs554520855,rs555104485,rs556102290,rs556213314,rs556587666,rs557023749,rs557732890,rs557806,rs558208566,rs560177943,rs560476803,rs562126136,rs562186975,rs562212077,rs562395749,rs562494435,rs562796067,rs563814474,rs563823010,rs563993509,rs564788245,rs564948215,rs56697799,rs567111235,rs567969069,rs568042227,rs568330080,rs569387701,rs570051640,rs570227572,rs570651435,rs570961088,rs571365614,rs572577952,rs573897447,rs574085051,rs574340036,rs574781754,rs575983571,rs576504446,rs576523126,rs576689761,rs577029779,rs59865663,rs60927724,rs611251,rs73799433,rs73799434,rs73942337,rs74032871,rs74032902,rs77377218,rs77534290,rs78433950,rs78652909,rs78715017,rs79319808,rs80330613,rs80348840,rs9411213	AGPAT2,DCK,EPAS1,KCNN4,PPP1R15A,PRKAB1,SLC11A2,TNIP1,ZFPM1
Mouse Phenotype Single KO	MP:0013815	abnormal digastric muscle morphology	478	1.49473e-19	1.35482e-15	2.83435e-18	15.0518	1.52806	23	0.000207447	0.00312246	197	0.00635783	1	0.292525	14.2465	0.140385	2	3	0.00230415	0.666667	rs11191748,rs11191749,rs143049080,rs143858806,rs182523157,rs182578525,rs182681694,rs186203576,rs191174432,rs531846265,rs533790561,rs533926517,rs534167238,rs544044541,rs548452063,rs552567825,rs558541001,rs561147901,rs562812364,rs568639273,rs570840299,rs574739810,rs76238407	NPAT,SH3PXD2A
Mouse Phenotype Single KO	MP:0000285	abnormal heart valve morphology	479	1.68892e-19	1.53084e-15	3.19591e-18	1.81787	146.325	266	0.0198649	0.0361119	389	0.0285883	1	0.666131	1.85824	6.45771	12	138	0.0138249	0.0869565	rs111385098,rs111750107,rs11185651,rs11185652,rs111887494,rs11191748,rs11191749,rs112048342,rs112247953,rs113236844,rs114010790,rs114778635,rs114831560,rs114923629,rs116627939,rs116885879,rs118110680,rs12006409,rs12006435,rs12491473,rs138109873,rs138607124,rs139435748,rs139691879,rs140937018,rs141424796,rs141492022,rs141725001,rs141810101,rs143049080,rs143611891,rs143801482,rs143858806,rs144275493,rs145441429,rs145755433,rs146396594,rs147449734,rs147805087,rs148826176,rs148827036,rs149661131,rs16826031,rs16937003,rs17040870,rs17079331,rs181149997,rs181624133,rs181786375,rs182048940,rs182212928,rs182523157,rs182681694,rs183103824,rs183412891,rs183587045,rs184187888,rs184242551,rs184249238,rs184455860,rs185005820,rs185171148,rs185463011,rs185639270,rs186038177,rs186178791,rs186203576,rs186387454,rs187206928,rs187562622,rs187683862,rs187784422,rs188100066,rs189016020,rs189058265,rs190044201,rs190082628,rs190738962,rs191174432,rs191251735,rs191849209,rs192001242,rs192207680,rs192784203,rs192895231,rs193027575,rs200195397,rs200491983,rs201643737,rs2445143,rs34160855,rs367715787,rs368923856,rs372571857,rs373408499,rs376516339,rs377153676,rs377436171,rs490826,rs4917350,rs527489156,rs527550703,rs527967678,rs527973542,rs528215745,rs528229679,rs530329259,rs530392191,rs531116985,rs531629032,rs531713969,rs531846265,rs532295354,rs532382274,rs533139300,rs533314997,rs533926517,rs534167238,rs534484859,rs534664920,rs534793726,rs534825891,rs535073947,rs535143131,rs536443286,rs536497732,rs536896724,rs537183324,rs537483605,rs537596405,rs537726755,rs538231604,rs538864467,rs538867537,rs539217396,rs539377717,rs539558692,rs539921548,rs540305422,rs541237622,rs541510121,rs541611409,rs542018877,rs542679196,rs542928597,rs543205412,rs543266434,rs543527079,rs543649034,rs543863570,rs544044541,rs544457278,rs545083434,rs545312841,rs547860536,rs548241808,rs548452063,rs548528732,rs548735551,rs548758797,rs548902876,rs549393166,rs549659526,rs549869034,rs550696252,rs550896777,rs551008580,rs551733043,rs551989523,rs552298414,rs552404691,rs552567825,rs553158719,rs553214344,rs553261355,rs553403552,rs553835785,rs553920358,rs554447174,rs554543477,rs554708266,rs555244990,rs555602984,rs556240454,rs556488014,rs557119976,rs557250064,rs557772867,rs558175868,rs558541001,rs559636661,rs560400503,rs560901401,rs561147901,rs561441849,rs561579241,rs562155534,rs562342066,rs562621967,rs562812364,rs562864511,rs562958918,rs563694116,rs563823010,rs564261855,rs564509576,rs564916075,rs564973229,rs565260577,rs565411134,rs565457651,rs565522235,rs566370648,rs567210992,rs567411029,rs567424058,rs567468820,rs567553798,rs567787581,rs567972680,rs568032745,rs568639273,rs568987987,rs569222599,rs570123159,rs570139318,rs570227572,rs570533034,rs570840299,rs571518452,rs571545239,rs572371767,rs572408549,rs57313197,rs573863033,rs573891078,rs574673813,rs574739810,rs574781754,rs575564246,rs575896150,rs576123016,rs576530079,rs576777363,rs577117324,rs577778539,rs577815683,rs578002768,rs58479886,rs59677130,rs6101352,rs66850327,rs72768778,rs73406596,rs74876819,rs76238407,rs7640397,rs76434722,rs77331697,rs77653058,rs77993973,rs78715017,rs78936318,rs79497805,rs881592,rs9505053	CAPZA2,CHST11,CITED2,CORO1C,DHX35,HSPG2,PTH1R,RXRA,SH3PXD2A,SMG9,SSR1,ZMIZ1
Mouse Phenotype Single KO	MP:0001839	abnormal level of surface class I molecules	480	1.7606e-19	1.59581e-15	3.3246e-18	9.47332	3.16679	30	0.00042992	0.00407277	900	0.105844	1	1	3.56164	0.56154	2	12	0.00230415	0.166667	rs11750399,rs11750400,rs138019389,rs139796758,rs149069639,rs149248452,rs182369609,rs185065746,rs188292887,rs189029507,rs192882966,rs376665266,rs4436654,rs532726038,rs536538780,rs536821875,rs547349478,rs548040535,rs549739840,rs549926862,rs551862177,rs556254444,rs562284986,rs565882582,rs576727483,rs62364733,rs74425886,rs75795977,rs77150886,rs78442492	ERAP1,TPP2
Mouse Phenotype Single KO	MP:0005090	increased double-negative T cell number	481	1.86109e-19	1.68689e-15	3.50704e-18	2.35193	60.376	142	0.00819658	0.0192778	101	0.000728739	1	0.0653989	3.33903	2.99488	10	64	0.0115207	0.15625	rs1051559,rs113738889,rs114974643,rs115513538,rs11552780,rs118087945,rs138358698,rs138403987,rs139780457,rs139796758,rs139966824,rs140944059,rs143248485,rs144606296,rs146018792,rs146872394,rs148328786,rs148759373,rs149248452,rs149334610,rs149366462,rs17586314,rs181224149,rs181956643,rs182079808,rs182369609,rs182609112,rs183711528,rs184078091,rs184230574,rs184759974,rs185638777,rs187772453,rs188222791,rs188292887,rs188422806,rs188450427,rs189521239,rs190823993,rs192882966,rs201272551,rs202142727,rs373501238,rs375517533,rs377105442,rs4436654,rs527490753,rs528484701,rs528487658,rs528499598,rs529931667,rs530021873,rs530687649,rs532726038,rs532999205,rs534176290,rs536069615,rs536538780,rs536821875,rs539140009,rs539180459,rs539646375,rs542422702,rs544038028,rs544964170,rs545429096,rs545541149,rs545840762,rs546238602,rs547077302,rs547275062,rs547349478,rs547367028,rs548040535,rs548219303,rs548344841,rs548372792,rs548481273,rs548817911,rs549691905,rs549926862,rs550644365,rs550833298,rs550869452,rs551331095,rs552384014,rs552518750,rs552699975,rs552798958,rs553026793,rs554435691,rs555687649,rs555768820,rs556102290,rs556254444,rs556783339,rs557160423,rs559145071,rs559595741,rs559627311,rs559730978,rs561216192,rs562475852,rs562701505,rs562731159,rs563493234,rs563758343,rs565821115,rs565882582,rs566033609,rs566557173,rs568203643,rs568391443,rs568463002,rs569467498,rs569840868,rs570051640,rs570342987,rs570670634,rs570732326,rs570744159,rs572525719,rs572749473,rs574340036,rs575008488,rs575646899,rs576727483,rs576776994,rs577598350,rs577632050,rs58386249,rs6831101,rs72952299,rs72952301,rs74425886,rs74861368,rs76459603,rs76610571,rs77150886,rs77743540,rs80211614,rs9381120	BHLHE40,CCND3,DCK,GRAP2,JAK1,MAML1,MAPK14,RHOH,TET2,TPP2
Mouse Phenotype Single KO	MP:0002424	abnormal reticulocyte morphology	482	1.90361e-19	1.72543e-15	3.57973e-18	2.49034	50.9971	127	0.00692331	0.0172414	397	0.0291585	1	0.665724	2.19178	3.65001	8	78	0.00921659	0.102564	rs10779585,rs10779586,rs10864009,rs111505354,rs111579025,rs112007391,rs113185051,rs113486951,rs113717948,rs114081878,rs114362790,rs115487847,rs115821895,rs117299229,rs11863449,rs145082562,rs145182451,rs148069120,rs148084799,rs148759373,rs150852420,rs17175830,rs17700747,rs180788708,rs180842534,rs181061716,rs181788782,rs183294794,rs184905539,rs186889770,rs188269503,rs188756107,rs189382207,rs190383736,rs191300370,rs192572446,rs200494126,rs3182909,rs367696590,rs368542289,rs369740494,rs371406842,rs373326975,rs373617259,rs375701388,rs376781025,rs527409271,rs529419641,rs529588670,rs529694734,rs530652596,rs531753579,rs532572076,rs532741270,rs534971696,rs536130696,rs539155475,rs539769963,rs540041219,rs540352230,rs540597494,rs543748304,rs544140980,rs544298508,rs544444157,rs545006145,rs545986852,rs546289520,rs546902746,rs547177428,rs548124701,rs548889757,rs549462602,rs549548153,rs549549977,rs550035020,rs550321751,rs551824999,rs552660325,rs552801078,rs554508338,rs554520855,rs555104485,rs556102290,rs556587666,rs557023749,rs557732890,rs558208566,rs559305823,rs559848129,rs560177943,rs561093820,rs562186975,rs562395749,rs562494435,rs562796067,rs563366647,rs563952928,rs564788245,rs564948215,rs567111235,rs567969069,rs568330080,rs569573110,rs570051640,rs570864072,rs570961088,rs571277877,rs571365614,rs571725034,rs573897447,rs574340036,rs576523126,rs576689761,rs577949880,rs59865663,rs62490973,rs74032871,rs74032902,rs76694677,rs77534290,rs78433950,rs79319808,rs80330613,rs80348840,rs931591,rs9386735	BNIP3L,DCK,FLVCR1,FOXO3,MYB,PRKAB1,SLC11A2,ZFPM1
Mouse Phenotype Single KO	MP:0000613	abnormal salivary gland morphology	483	2.14848e-19	1.94738e-15	4.03184e-18	2.33973	61.1182	143	0.00829734	0.0194135	323	0.0197253	1	0.553529	2.5354	2.7609	7	59	0.00806452	0.118644	rs11185651,rs11185652,rs11191748,rs11191749,rs112048342,rs114831560,rs114923629,rs114996919,rs115033370,rs116627939,rs117039567,rs117289185,rs118110680,rs12006409,rs12006435,rs137864748,rs138109873,rs139484997,rs140353200,rs141424796,rs142781518,rs143049080,rs143858806,rs145441429,rs145673841,rs146396594,rs147449734,rs148254102,rs148826176,rs150717839,rs17040870,rs181624133,rs182523157,rs182681694,rs183587045,rs183780498,rs184110563,rs184337916,rs185105438,rs186203576,rs187999804,rs189016020,rs190044201,rs190082628,rs190411904,rs191174432,rs191449964,rs192207680,rs192895231,rs192951356,rs200491983,rs368923856,rs373408499,rs376502874,rs376516339,rs377153676,rs4917350,rs528215745,rs528229679,rs529042305,rs530043869,rs530998371,rs531846265,rs532191697,rs532382274,rs533314997,rs533926517,rs534167238,rs534256029,rs534793726,rs535143131,rs537240369,rs538438760,rs539217396,rs539377717,rs539921548,rs541510121,rs541611409,rs542018877,rs542092057,rs542928597,rs543205412,rs543527079,rs544044541,rs544457278,rs545312841,rs545884807,rs546850744,rs547860536,rs548452063,rs548902876,rs549393166,rs549659526,rs549869034,rs550696252,rs550896777,rs550973552,rs552567825,rs553158719,rs553535012,rs554543477,rs555244990,rs556240454,rs557119976,rs557772867,rs557928135,rs558541001,rs561147901,rs561764849,rs562155534,rs562812364,rs562864511,rs563694116,rs563823010,rs563952093,rs564973229,rs565411134,rs565437251,rs566370648,rs566832831,rs567411029,rs567787581,rs568639273,rs569222599,rs569907747,rs570123159,rs570227572,rs570840299,rs570868359,rs571291835,rs571518452,rs574739810,rs574781754,rs575425335,rs575564246,rs576777363,rs577117324,rs72768778,rs73406596,rs75925066,rs76238407,rs77331697,rs78715017	CORO1C,KCNN4,PITX1,RXRA,SH3PXD2A,SOCS2,TWSG1
Mouse Phenotype Single KO	MP:0008095	abnormal memory B cell differentiation	484	2.39133e-19	2.1675e-15	4.47831e-18	14.7268	1.56178	23	0.000212025	0.00312246	1032	0.133925	1	1	7.12327	0.140385	1	3	0.00115207	0.333333	rs11120075,rs115771128,rs116343293,rs138219129,rs143620218,rs189418780,rs528169287,rs535102308,rs537048734,rs543301215,rs545995948,rs559157668,rs561658922,rs566170023,rs566178975,rs568108358,rs570374607,rs574523567,rs57949055,rs71635119,rs7535426,rs78290636,rs79235823	FCAMR
Mouse Phenotype Single KO	MP:0002399	abnormal pluripotent precursor cell morphology	485	2.47209e-19	2.2407e-15	4.62e-18	6.33725	6.31189	40	0.000856895	0.00543036	1821	0.285043	1	1	3.05283	0.327565	1	7	0.00115207	0.142857	rs138412084,rs145695669,rs148308730,rs148823190,rs150655556,rs181098190,rs181531337,rs183624408,rs189211936,rs531033701,rs531781124,rs533742167,rs536223779,rs536342266,rs538324256,rs538875871,rs539283271,rs540218813,rs546607524,rs548254096,rs550367169,rs550670261,rs553795950,rs555028473,rs556306900,rs558686729,rs558712602,rs560455417,rs560940593,rs563108397,rs566754797,rs568068204,rs569387183,rs574885488,rs577118462,rs58421016,rs60348497,rs75045193,rs75800109,rs77216962	ARID1A
Mouse Phenotype Single KO	MP:0008943	increased sensitivity to induced cell death	486	2.63711e-19	2.39028e-15	4.91827e-18	2.16458	77.6134	168	0.0105367	0.0228075	502	0.0452106	1	0.816312	1.73269	6.92566	12	148	0.0138249	0.0810811	rs111249745,rs115280577,rs115334359,rs115957258,rs117963737,rs12372947,rs138192540,rs138293445,rs138409614,rs138618203,rs139053721,rs139592879,rs140262296,rs141793299,rs142022899,rs142101611,rs142482048,rs142879474,rs143838307,rs146365596,rs146700893,rs146898735,rs146959764,rs147043674,rs148048561,rs148198842,rs148604743,rs148714447,rs149151251,rs149652039,rs149702,rs149703,rs149991368,rs150299199,rs150591782,rs151072624,rs151320251,rs17156381,rs17156609,rs17189364,rs1801327,rs1801621,rs181016777,rs181156664,rs182219101,rs182774753,rs184355597,rs184419031,rs185993617,rs187215210,rs188800695,rs189937363,rs190892859,rs192573857,rs195154,rs195155,rs200266717,rs201120647,rs201683010,rs202009890,rs2442525,rs2442526,rs369346788,rs371388537,rs371949168,rs374722361,rs375001782,rs376549851,rs527436384,rs527659403,rs527792506,rs528068885,rs529870283,rs530324730,rs530348660,rs531098214,rs531222333,rs532292127,rs532925648,rs533522150,rs533596051,rs534854547,rs535329317,rs536734989,rs536944748,rs537799086,rs538283842,rs540085376,rs540462228,rs540491191,rs542244972,rs542292756,rs542406398,rs543999747,rs545595213,rs547326301,rs547791071,rs547859567,rs548394915,rs548606620,rs548676117,rs549950643,rs550016829,rs550925216,rs550973552,rs551110784,rs551153413,rs551327568,rs551793822,rs552254580,rs552315310,rs552466453,rs553455761,rs553664236,rs554321359,rs554671180,rs556116201,rs556642641,rs556790843,rs557928135,rs558123814,rs558776825,rs559904526,rs560378408,rs560472750,rs561131409,rs561288460,rs562011917,rs562201298,rs562872194,rs563637224,rs564241022,rs564492846,rs564670671,rs565070598,rs565138844,rs565609341,rs565746525,rs565912167,rs565942468,rs566003862,rs567217077,rs567291043,rs56771694,rs567717860,rs567911642,rs568384182,rs568506471,rs569016255,rs570322118,rs570852467,rs571247339,rs571874389,rs572350864,rs573237623,rs574429171,rs574498507,rs575294122,rs575550504,rs576056583,rs576508354,rs578227456,rs61613252,rs62640569,rs73196772,rs75281081,rs75955575,rs79352762	CRADD,CUL4A,FEN1,FTH1,MCPH1,MDC1,RAD51,RNF8,SWAP70,UIMC1,WEE1,ZFP36
Mouse Phenotype Single KO	MP:0010290	increased muscle tumor incidence	487	3.10766e-19	2.81678e-15	5.78394e-18	7.18069	5.01345	36	0.00068062	0.00488732	2101	0.350416	1	1	2.37442	0.421155	1	9	0.00115207	0.111111	rs114244681,rs1153949,rs12044358,rs144225740,rs145654822,rs146625941,rs149219029,rs16842173,rs183219480,rs184765949,rs190994778,rs192994585,rs199898101,rs201100784,rs2230082,rs28370170,rs41315613,rs531118283,rs533839121,rs537694140,rs541101051,rs541485072,rs543212458,rs544705050,rs552353872,rs552489185,rs553238136,rs554813961,rs559220026,rs563590992,rs564221041,rs568420934,rs570567887,rs574341697,rs577155787,rs61758080	TP53BP2
Mouse Phenotype Single KO	MP:0003203	increased neuron apoptosis	488	3.35574e-19	3.04164e-15	6.23288e-18	1.99471	101.769	203	0.0138161	0.0275591	475	0.0411119	1	0.784502	1.87454	5.33463	10	114	0.0115207	0.0877193	rs10439607,rs10439608,rs111579025,rs114244681,rs114675364,rs114944754,rs115334359,rs1153949,rs115821895,rs116219137,rs11750399,rs11750400,rs118037841,rs12044358,rs12624662,rs12624663,rs138019389,rs139359173,rs139592879,rs140583448,rs140756683,rs141559732,rs141949793,rs142045824,rs142101611,rs142485086,rs142769761,rs142879474,rs144225740,rs144627674,rs145654822,rs146338045,rs146365596,rs146433467,rs146507077,rs146625941,rs147886400,rs147891858,rs149069639,rs149219029,rs151072624,rs151326533,rs16842173,rs17093552,rs17132534,rs181458527,rs182628624,rs183219480,rs183332765,rs184670388,rs184759698,rs184765949,rs185065746,rs185952221,rs186567090,rs187247358,rs188023420,rs189029507,rs189457783,rs189480516,rs190228917,rs190438853,rs190712807,rs190994778,rs191390850,rs192037327,rs192994585,rs193019304,rs199898101,rs200494126,rs201100784,rs2230082,rs2442525,rs2442526,rs28370170,rs3024995,rs3024996,rs3088003,rs375001782,rs376279439,rs376665266,rs377449308,rs3778497,rs41315613,rs45537737,rs45574434,rs45585032,rs527870063,rs528095472,rs528329408,rs529588670,rs529970765,rs530064292,rs530294916,rs530423800,rs531118283,rs532261341,rs532298336,rs533839121,rs534106071,rs535221102,rs535796004,rs536166677,rs536269651,rs536540599,rs537694140,rs538127308,rs538283842,rs538325437,rs538418801,rs539636385,rs540105737,rs540440257,rs541101051,rs541485072,rs543212458,rs544444157,rs544496406,rs544705050,rs545006145,rs545911731,rs546577012,rs547177428,rs548292032,rs548531105,rs548660054,rs548676117,rs549739840,rs550016829,rs550699721,rs551862177,rs551873606,rs552353872,rs552489185,rs552707267,rs553150644,rs553238136,rs554059418,rs554671180,rs554813961,rs555431519,rs556548170,rs556829968,rs557732890,rs558021179,rs558123814,rs559203788,rs559220026,rs560270801,rs560472750,rs560764004,rs560777820,rs562011917,rs562284986,rs562872194,rs563481722,rs563590992,rs563887126,rs564198811,rs564221041,rs564948215,rs565912167,rs566347238,rs567111235,rs567446345,rs568420934,rs568716390,rs568742884,rs569831771,rs570567887,rs570852467,rs571003929,rs571027910,rs571267951,rs571272940,rs571365614,rs572944920,rs574341697,rs574429171,rs575294122,rs575353156,rs576361437,rs576859651,rs577155787,rs577434954,rs577927525,rs6088962,rs61758080,rs61902084,rs62364733,rs71482166,rs729838,rs73196772,rs75257247,rs75795977,rs77314616,rs77534290,rs77868253,rs78442492,rs79352762,rs80054178,rs80235222,rs80330613	BCL2L1,BTG1,CAST,CIT,HYOU1,KIDINS220,MCPH1,TP53BP2,UCP2,VEGFA
Mouse Phenotype Single KO	MP:0002397	abnormal bone marrow morphology	489	3.40322e-19	3.08468e-15	6.30814e-18	2.9878	30.7919	92	0.00418027	0.0124898	1017	0.131989	1	1	2.03522	1.96539	4	42	0.0046083	0.0952381	rs111385098,rs111579025,rs111750107,rs112247953,rs113236844,rs114010790,rs114778635,rs115821895,rs116885879,rs12491473,rs139435748,rs139480407,rs140937018,rs144275493,rs147805087,rs149661131,rs150530248,rs16826031,rs17079331,rs182048940,rs183103824,rs183412891,rs185005820,rs186387454,rs187683862,rs187784422,rs189139281,rs190738962,rs191251735,rs200494126,rs2445143,rs3182909,rs34160855,rs372571857,rs373617259,rs377436171,rs527928051,rs529588670,rs531116985,rs532097783,rs532572076,rs533480903,rs534664920,rs534825891,rs535833297,rs536443286,rs537183324,rs538867537,rs540305422,rs541237622,rs543139639,rs543649034,rs544140980,rs544444157,rs545006145,rs547177428,rs550271250,rs551008580,rs552404691,rs553261355,rs554447174,rs555421078,rs555602984,rs557545570,rs557732890,rs558175868,rs559636661,rs560901401,rs562342066,rs564509576,rs564948215,rs565967510,rs567111235,rs567424058,rs570139318,rs570533034,rs571365614,rs57313197,rs573598187,rs573863033,rs575896150,rs576530079,rs577385655,rs577778539,rs578002768,rs6088736,rs66850327,rs73235786,rs7640397,rs77534290,rs78433950,rs80330613	HSPG2,ID1,NBEAL2,PRKAB1
Mouse Phenotype Single KO	MP:0013249	adipose tissue necrosis	490	3.51908e-19	3.1897e-15	6.50959e-18	77.2888	0.155262	12	2.10782e-05	0.00162911	792	0.0914026	1	1	10.6849	0.09359	1	2	0.00115207	0.5	rs187446282,rs35874494,rs527881878,rs533701268,rs542286735,rs556213314,rs562126136,rs562212077,rs572577952,rs576504446,rs577029779,rs9411213	AGPAT2
Mouse Phenotype Single KO	MP:0013337	abnormal adenohypophysis development	491	4.10599e-19	3.72167e-15	7.57977e-18	2.54173	47.2119	120	0.00640944	0.0162911	209	0.00692487	1	0.300321	3.46538	1.73141	6	37	0.00691244	0.162162	rs10813958,rs114334010,rs114923629,rs116094416,rs118110680,rs138109873,rs139586446,rs140429699,rs141399540,rs145441429,rs146052890,rs146396594,rs146935892,rs147042051,rs147449734,rs147887186,rs148328077,rs148826176,rs150635076,rs17040870,rs181167108,rs181624133,rs182217777,rs182578525,rs183587045,rs185410283,rs185463011,rs186489652,rs189016020,rs191655230,rs192207680,rs192895231,rs193129665,rs2368476,rs2966090,rs368923856,rs373408499,rs374385710,rs376356390,rs527854192,rs528229679,rs529478937,rs529567126,rs531303609,rs531511573,rs531520049,rs532108715,rs532205607,rs532382274,rs533306942,rs533314997,rs533482009,rs533790561,rs537172724,rs538063717,rs539377717,rs540249716,rs540965341,rs541212359,rs541510121,rs541611409,rs541886414,rs542018877,rs542201730,rs543205412,rs543559466,rs544457278,rs544546018,rs545277395,rs546321454,rs546329275,rs547122544,rs547829322,rs547860536,rs548814634,rs548902876,rs549659526,rs549843174,rs553387650,rs554543477,rs555244990,rs556240454,rs556366059,rs556414134,rs557772867,rs558295567,rs558899586,rs559624728,rs560075551,rs561132329,rs562155534,rs562434205,rs562864511,rs563694116,rs564119465,rs564420980,rs564973229,rs565411134,rs566284480,rs566370648,rs566433510,rs567411029,rs570123159,rs570271520,rs572442757,rs573230096,rs573314529,rs574326168,rs574916268,rs576777363,rs577117324,rs7250895,rs7259599,rs73034606,rs73406596,rs74389432,rs755690,rs77331697,rs77861753,rs78049720	ACTN4,B4GALT1,CAPZA2,CMIP,CORO1C,NPAT
Mouse Phenotype Single KO	MP:0009498	abnormal extrahepatic bile duct morphology	492	4.24047e-19	3.84356e-15	7.81212e-18	4.53154	11.9165	54	0.00161777	0.00733098	638	0.0632798	1	0.89901	4.74885	0.421155	2	9	0.00230415	0.222222	rs114923629,rs118110680,rs138109873,rs145441429,rs146396594,rs147449734,rs148826176,rs17040870,rs181624133,rs182551017,rs183587045,rs186787125,rs189016020,rs192207680,rs192895231,rs368923856,rs372283417,rs373408499,rs528229679,rs532382274,rs533314997,rs533899123,rs539377717,rs541510121,rs541611409,rs542018877,rs543205412,rs544457278,rs547860536,rs548902876,rs549659526,rs553457459,rs554543477,rs555244990,rs555676091,rs556240454,rs557772867,rs562155534,rs562864511,rs563694116,rs56395302,rs564342165,rs564973229,rs565411134,rs566370648,rs567411029,rs570123159,rs576311835,rs576777363,rs577117324,rs720927,rs73406596,rs75604189,rs77331697	CORO1C,HES1
Mouse Phenotype Single KO	MP:0001879	abnormal lymphatic vessel morphology	493	4.37607e-19	3.96647e-15	8.04559e-18	2.3782	57.1861	136	0.00776351	0.0184632	137	0.00158153	1	0.104635	3.2598	2.7609	9	59	0.0103687	0.152542	rs111887494,rs11191748,rs11191749,rs114010790,rs114334010,rs115334359,rs116727472,rs12491473,rs139435748,rs139592879,rs140429699,rs140937018,rs141424796,rs141492022,rs142101611,rs142879474,rs143049080,rs143858806,rs144275493,rs146052890,rs146365596,rs147042051,rs147805087,rs148328077,rs151072624,rs17079331,rs182217777,rs182365859,rs182523157,rs182681694,rs184187888,rs186178791,rs186203576,rs186489652,rs190082628,rs190228917,rs191174432,rs191655230,rs191849209,rs200195397,rs200491983,rs201643737,rs2442525,rs2442526,rs2966090,rs3024995,rs3024996,rs375001782,rs376279439,rs376516339,rs3778497,rs527854192,rs527870063,rs527973542,rs529567126,rs531116985,rs531303609,rs531846265,rs532261341,rs533306942,rs533482009,rs533926517,rs534167238,rs534664920,rs535073947,rs536269651,rs537172058,rs537172724,rs537596405,rs538063717,rs538127308,rs538283842,rs539217396,rs540249716,rs543527079,rs544044541,rs544546018,rs545277395,rs546329275,rs548452063,rs548676117,rs548814634,rs549843174,rs549869034,rs550016829,rs550696252,rs552404691,rs552567825,rs553090784,rs554447174,rs554671180,rs556414134,rs556829968,rs558123814,rs558541001,rs560472750,rs561147901,rs562011917,rs562434205,rs562812364,rs562872194,rs563823010,rs564420980,rs565457651,rs565522235,rs565912167,rs566284480,rs566433510,rs567972680,rs568639273,rs568742884,rs569871016,rs570139318,rs570227572,rs570533034,rs570840299,rs570852467,rs571027910,rs57313197,rs573230096,rs573891078,rs574429171,rs574739810,rs574781754,rs575294122,rs577253787,rs577927525,rs58479886,rs6101352,rs73196772,rs76238407,rs7640397,rs77993973,rs78715017,rs79025895,rs79352762	ANGPT2,CMIP,DHX35,FAM46C,PLCG2,PTH1R,SH3PXD2A,SMG9,VEGFA
Mouse Phenotype Single KO	MP:0010160	increased oligodendrocyte number	494	5.12796e-19	4.64799e-15	9.40888e-18	8.28708	3.86143	32	0.000524224	0.00434428	1821	0.285043	1	1	3.05283	0.327565	1	7	0.00115207	0.142857	rs11577976,rs116587525,rs117654636,rs138970662,rs184259638,rs184845034,rs192348508,rs192402126,rs199710311,rs201190567,rs201642075,rs202054912,rs371709385,rs372384521,rs373149505,rs374108032,rs528627584,rs534460699,rs535830404,rs538663233,rs538724005,rs545792991,rs548569287,rs554744832,rs556124136,rs558640231,rs55904630,rs56280722,rs56410225,rs565778094,rs568738676,rs574573741	GJC2
Mouse Phenotype Single KO	MP:0013976	abnormal left vena cava superior connection	495	5.96064e-19	5.40272e-15	1.09146e-17	16.8449	1.24667	21	0.000169246	0.00285094	792	0.0914026	1	1	10.6849	0.09359	1	2	0.00115207	0.5	rs11191748,rs11191749,rs143049080,rs143858806,rs182523157,rs182681694,rs186203576,rs191174432,rs531846265,rs533926517,rs534167238,rs544044541,rs548452063,rs552567825,rs558541001,rs561147901,rs562812364,rs568639273,rs570840299,rs574739810,rs76238407	SH3PXD2A
Mouse Phenotype Single KO	MP:0013418	increased memory-marker gamma-delta T cell number	496	6.07932e-19	5.51029e-15	1.11095e-17	23.5075	0.765713	18	0.000103952	0.00244366	792	0.0914026	1	1	10.6849	0.09359	1	2	0.00115207	0.5	rs111579025,rs115821895,rs200494126,rs3182909,rs373617259,rs529588670,rs532572076,rs544140980,rs544444157,rs545006145,rs547177428,rs557732890,rs564948215,rs567111235,rs571365614,rs77534290,rs78433950,rs80330613	PRKAB1
Mouse Phenotype Single KO	MP:0013879	duplication of ductus venosus	497	6.18193e-19	5.6033e-15	1.12742e-17	73.701	0.16282	12	2.21043e-05	0.00162911	506	0.046795	1	0.838241	21.3698	0.046795	1	1	0.00115207	1	rs141424796,rs190082628,rs200491983,rs376516339,rs539217396,rs543527079,rs549869034,rs550696252,rs563823010,rs570227572,rs574781754,rs78715017	SMG9
Mouse Phenotype Single KO	MP:0010647	left atrium hypoplasia	497	6.18193e-19	5.6033e-15	1.12742e-17	73.701	0.16282	12	2.21043e-05	0.00162911	506	0.046795	1	0.838241	21.3698	0.046795	1	1	0.00115207	1	rs141424796,rs190082628,rs200491983,rs376516339,rs539217396,rs543527079,rs549869034,rs550696252,rs563823010,rs570227572,rs574781754,rs78715017	SMG9
Mouse Phenotype Single KO	MP:0012356	increased prothrombin time	499	6.23075e-19	5.64755e-15	1.13177e-17	73.6521	0.162928	12	2.21189e-05	0.00162911	792	0.0914026	1	1	10.6849	0.09359	1	2	0.00115207	0.5	rs117675733,rs139982558,rs140925524,rs149772663,rs369886072,rs375629762,rs587636012,rs587739913,rs587753453,rs59266851,rs833392,rs9245	TXNIP
Mouse Phenotype Single KO	MP:0000284	double outlet right ventricle	500	6.42762e-19	5.82599e-15	1.1652e-17	1.78928	150.899	270	0.0204859	0.0366549	153	0.00287945	1	0.170584	2.31921	6.03655	14	129	0.016129	0.108527	rs11185651,rs11185652,rs111887494,rs11191748,rs11191749,rs112048342,rs114831560,rs114867431,rs115100996,rs116005316,rs116094416,rs116627939,rs116815490,rs12006409,rs12006435,rs12755309,rs13373899,rs138138192,rs138412084,rs139586446,rs139691879,rs140050764,rs141116149,rs141399540,rs141424796,rs141492022,rs141725001,rs141810101,rs143049080,rs143611891,rs143858806,rs146935892,rs147516292,rs147887186,rs148308730,rs148823190,rs149819155,rs150190392,rs150635076,rs150655556,rs151110464,rs17145202,rs17145223,rs177510,rs180777273,rs180922232,rs181098190,rs181167108,rs181531337,rs181709506,rs181786375,rs182523157,rs182578525,rs182681694,rs183374691,rs183624408,rs184187888,rs184455860,rs185171148,rs185329442,rs185410283,rs185896107,rs186023646,rs186038177,rs186178791,rs186203576,rs186672002,rs187206928,rs187220913,rs188097732,rs188100066,rs188850593,rs189211936,rs189992483,rs190044201,rs190082628,rs190400269,rs190867146,rs191174432,rs191849209,rs192001242,rs192784203,rs200195397,rs200491983,rs201643737,rs216086,rs2368476,rs35615194,rs367765047,rs368842489,rs374685545,rs376356390,rs376516339,rs377153676,rs490826,rs4917350,rs527489156,rs527550703,rs527582737,rs527973542,rs528215745,rs529478937,rs530168075,rs531227981,rs531520049,rs531781124,rs531846265,rs532384245,rs532524676,rs533139300,rs533446498,rs533742167,rs533790561,rs533926517,rs534167238,rs534793726,rs534816734,rs535073947,rs535143131,rs536223779,rs536342266,rs536896724,rs537596405,rs537726755,rs538231604,rs538324256,rs538864467,rs538875871,rs539217396,rs539283271,rs539761656,rs539921548,rs540218813,rs540616287,rs540829291,rs540965341,rs541212359,rs541886414,rs542679196,rs542928597,rs543266434,rs543527079,rs543559466,rs543863570,rs544044541,rs544611384,rs545312841,rs546321454,rs546607524,rs547055268,rs547122544,rs548254096,rs548452063,rs548718675,rs548758797,rs549393166,rs549869034,rs550367169,rs550670261,rs550696252,rs550896777,rs551733043,rs552567825,rs553158719,rs553214344,rs553387650,rs553795950,rs553835785,rs553920358,rs554409734,rs554708266,rs555028473,rs555378302,rs555766374,rs556306900,rs556366059,rs556488014,rs557119976,rs557250064,rs557625286,rs557964220,rs558295567,rs558541001,rs558686729,rs558703995,rs558712602,rs558899586,rs559386638,rs559624728,rs559881224,rs560400503,rs560431316,rs560455417,rs560940593,rs561132329,rs561147901,rs561579241,rs561860805,rs562407609,rs562812364,rs563108397,rs563823010,rs564119465,rs564261855,rs564916075,rs565260577,rs565457651,rs565522235,rs565600069,rs565742465,rs566715910,rs566754797,rs567199138,rs567210992,rs567787581,rs567972680,rs568068204,rs568460713,rs568639273,rs569222599,rs569387183,rs570227572,rs570271520,rs570840299,rs570992242,rs571518452,rs571545239,rs571736272,rs572371767,rs572408549,rs572514449,rs573314529,rs573844406,rs573891078,rs574326168,rs574739810,rs574781754,rs574885488,rs574916268,rs575564246,rs576190114,rs577118462,rs577336686,rs577815683,rs58421016,rs58479886,rs59244070,rs60348497,rs6101352,rs61984558,rs6541041,rs7250895,rs7259599,rs72768778,rs73034606,rs74389432,rs75045193,rs75296446,rs755690,rs75800109,rs76238407,rs76559856,rs77216962,rs77653058,rs77861753,rs77993973,rs78049720,rs78715017,rs79497805,rs9505053	ACTN4,CITED2,DHRS3,DHX35,DNM2,EVL,NPAT,NPRL3,PIGV,RERE,RXRA,SH3PXD2A,SMG9,SSR1
#
# Ontology	TermsTested	MinAnnotCount	MaxAnnotCount
#
# Mouse Phenotype Single KO	9064	1	1000

### Sheet: O WBC Mouse KO All SNPs
# GREAT version 4.0.4	Species assembly: hg19	Association rule: Basal+extension: 5000 bp upstream, 1000 bp downstream, 1000000 bp max extension, curated regulatory domains included
# Ontology summary statistics are provided in the footer.
#
# Ontology	ID	Desc	BinomRank	BinomP	BinomBonfP	BinomFdrQ	RegionFoldEnrich	ExpRegions	ObsRegions	GenomeFrac	SetCov	HyperRank	HyperP	HyperBonfP	HyperFdrQ	GeneFoldEnrich	ExpGenes	ObsGenes	TotalGenes	GeneSetCov	TermCov	Regions	Genes
Mouse Phenotype Single KO	MP:0003945	abnormal lymphocyte physiology	1	0	0	0	4.53885	11528	52324	0.0768535	0.348827	1	3.61619e-62	3.27771e-58	3.27771e-58	3.11594	77.3441	241	856	0.143795	0.281542	rs10000856,rs10004280,rs10006364,rs10009261,rs10011243,rs10012763,rs10013269,rs10014994,rs10028187,rs10030403,rs10035166,rs1003533,rs10036335,rs10036736,rs10042255,rs10044273,rs10045011,rs10047925,rs10050695,rs10050886,rs10051145,rs10051776,rs10052584,rs1	APLF,APOBEC3H,ARHGDIB,ARHGEF1,ARID3A,ARRB2,B2M,BATF,BBS4,BCL2L11,BCL3,C10orf54,CASP2,CCDC88B,CCND3,CCR1,CCR2,CCRL2,CD180,CD19,CD244,CD27,CD300A,CD37,CD3E,CD4,CD44,CD48,CD7,CD72,CD79A,CD79B,CD81,CD84,CEBPB,CNPY3,CORO1A,CR2,CTSC,CTSS,CXCR4,CYBA,DAPP1,DBNL,DEF6,DHX58,DOCK2,DOCK8,DOK1,E2F2,EFHD2,EMR1,ENSG00000250264,FAIM3,FCER1G,FCGRT,FLI1,FOXN1,FUS,FYB,GABPB2,GADD45G,GAPT,GFI1,GIMAP4,GIMAP5,GNAI2,GPR132,GRK6,HAVCR1,HAVCR2,HCLS1,HCST,HLA-DMA,HLA-DQA1,HLA-DQA2,ICOSLG,IFIH1,IFITM1,IFITM3,IFNAR1,IFNAR2,IFNGR1,IFNGR2,IKZF1,IKZF3,IL10,IL10RA,IL12RB1,IL15RA,IL16,IL21R,IL27RA,IL2RA,IL2RB,IL4R,IL5,IMPDH1,INPP5D,IRAK3,IRF1,IRF2,IRF5,IRF7,IRF8,ITGA4,ITGAD,ITGAL,ITGAM,ITGAX,ITGB2,ITGB7,JAK3,KLRK1,LAIR1,LAPTM5,LAT,LAT2,LCP2,LGALS9,LGMN,LIF,LILRB3,LPAR2,LTB,LTB4R,LTBR,LY86,LY9,LY96,LYN,MAP2K3,MAP3K8,MAP4K1,MAPK14,MCL1,MFNG,MTA2,MYBL1,MYD88,MYO1G,NCKAP1L,NCOA3,NFKBID,NFKBIZ,NLRC5,NOD2,NOS2,NOTCH1,ORAI1,ORAI2,PDCD1,PDLIM2,PERP,PIK3AP1,PIK3CD,PIK3CG,PIK3R1,PKN1,PLCG2,PLEC,PNP,POU2F2,PRKCD,PRKCQ,PRKD2,PSMB10,PSTPIP1,PSTPIP2,PTGER4,PTPN22,PTPRC,PTPRCAP,PYCARD,RAB27A,RAC2,RASGRP1,RASSF5,RELA,RHBDF2,RHOG,RHOH,RUNX3,SAMSN1,SEMA4A,SEMA4D,SFN,SH2B2,SH2D3C,SH3BP2,SIGLEC10,SIT1,SKAP2,SLAMF1,SLAMF6,SLFN12L,SPI1,SPIB,SPN,SPNS2,STAT1,STAT4,STK10,STK17B,STK4,STX11,SYK,SYTL1,TAP1,TAP2,TBC1D10C,TCIRG1,TLR1,TLR2,TLR4,TLR9,TNF,TNFAIP8L2,TNFRSF14,TNFRSF1B,TNFSF10,TNFSF15,TNIP1,TREX1,TRIM21,TRIM27,TRIM5,TSPAN32,TYK2,TYROBP,UNC13D,UNC93B1,USP4,VAV1,WIPF1,XCL2,XCR1,ZAP70,ZBTB7B,ZC3H12D,ZSCAN10
Mouse Phenotype Single KO	MP:0000218	increased leukocyte cell number	1	0	0	0	3.98299	12750.7	50786	0.0850048	0.338573	17	9.5768e-32	8.68041e-28	5.10612e-29	2.383	81.4101	194	901	0.115752	0.215316	rs10000856,rs10004280,rs10006364,rs10009261,rs10011243,rs10012763,rs10012810,rs10013269,rs10013453,rs10014994,rs10024216,rs10028187,rs10030403,rs10033908,rs10035166,rs1003533,rs10036335,rs1003943,rs1003944,rs1003945,rs10047925,rs10048192,rs10048745,rs1004	ADPGK,AKNA,ARHGAP22,ARHGAP25,ARHGEF1,ARID5A,ARPC4,B2M,B4GALNT2,B4GALNT3,BCL2L11,BCL3,CCND3,CCR2,CD19,CD27,CD300A,CD3E,CD4,CD48,CD7,CD72,CD79A,CD79B,CD97,CEBPE,CNN2,CORO1A,CR2,CXCR4,CXCR5,DEF6,DGKA,DOCK2,DOK3,E2F2,EFHD2,EHMT1,ENSG00000250264,FAIM3,FERMT3,FES,FGFR3,FLI1,FOXN1,GAPT,GFI1,GIMAP5,GIMAP6,GNAI2,GNRH1,GPR65,GPR68,GRAP2,GRK6,HAVCR1,HCK,HLA-DQA1,HLA-DQA2,HLA-DRB5,IFIH1,IFNAR1,IFNGR1,IKZF1,IKZF3,IL10,IL10RB,IL15RA,IL17RA,IL27RA,IL2RA,IL2RB,IL4R,IL5,INPP5D,IRAK3,IRF1,IRF2,IRF8,ITGAD,ITGAL,ITGAM,ITGAX,ITGB2,ITGB7,JAK3,KITLG,KLF3,KLHL6,KMT2E,LAIR1,LAT,LAT2,LCP2,LGALS9,LGMN,LIF,LILRB3,LRRK1,LSP1,LTB,LTBR,LYN,MAPK14,MFNG,MPO,MRAP2,MYO1G,NBEAL2,NCKAP1L,NCOA3,NOD2,NOS2,PDCD1,PDLIM7,PIK3CD,PIK3CG,PIK3R5,PIK3R6,PILRA,PILRB,PKN1,PLAC8,PLCG2,PNP,PPARD,PREX1,PRKAB1,PRKCD,PTPN2,PTPN22,PTPRC,PTPRJ,RAC2,RASAL3,RASGRP1,RASSF5,RELA,RHOH,RNF157,SAMSN1,SECISBP2,SELPLG,SEMA4D,SETX,SH2B2,SH2B3,SH3BGRL3,SH3BP2,SIGLEC10,SIPA1,SIT1,SLFN12L,SOCS3,SPI1,SPNS2,ST6GAL1,STAT1,STK17B,STK4,SYK,SYTL1,TAP1,TAP2,TCF12,TCIRG1,TET2,TGFB1,THBS1,TLR2,TNF,TNFAIP3,TNFAIP8,TNFAIP8L2,TNFRSF10A,TNFRSF8,TNFSF15,TNIP1,TRAF3IP3,TREX1,TRIB1,TRIM5,TUSC2,TYROBP,UNC13D,UNC93B1,VAV1,VHL,WIPF1,YDJC,ZAP70,ZBTB7B,ZC3H12D,ZSCAN10
Mouse Phenotype Single KO	MP:0002452	abnormal professional antigen presenting cell physiology	1	0	0	0	4.57771	11055.1	50607	0.0737006	0.33738	3	1.65739e-61	1.50226e-57	5.00754e-58	3.12091	76.2599	238	844	0.142005	0.28199	rs10000856,rs10004280,rs10006364,rs10009261,rs10011243,rs10013269,rs10014994,rs10028187,rs10030403,rs10035166,rs1003533,rs10036335,rs10047925,rs1004910,rs10050695,rs10051145,rs10053046,rs10054197,rs10060185,rs10060588,rs10063121,rs10067174,rs10068619,rs10	AIM2,APLF,APOBEC3H,ARHGDIB,ARHGEF1,ARID3A,ATG16L1,B2M,BATF,BBS4,BCL2L11,BCL3,C10orf54,CAPG,CARD9,CASP2,CASP4,CASP5,CCND3,CCR1,CCR2,CCRL2,CD14,CD180,CD19,CD300A,CD37,CD3E,CD4,CD44,CD68,CD72,CD79A,CD79B,CD81,CD84,CEBPB,CLEC7A,CLIC4,CLN3,CNN2,CNPY3,CNR2,CORO1A,CR2,CTSS,CXCR4,DAPP1,DBNL,DDIT3,DEF6,DOCK2,DOCK8,DOK1,EFHD2,EMR1,FAIM3,FCER1G,FCGRT,FES,FGFR3,FLI1,FOXN1,FUS,GABPB2,GAPT,GBP5,GIMAP5,GNAI2,GPR132,GPR65,GPR68,GRK6,GRN,GSDMD,HAVCR1,HCK,HCLS1,HCST,HLA-DMA,HLA-DQA1,HLA-DQA2,HVCN1,ICOSLG,IFI30,IFIH1,IFITM1,IFITM3,IFNAR1,IFNAR2,IFNGR1,IFNGR2,IKZF1,IKZF3,IL10,IL10RA,IL21R,IL2RA,IL2RB,IL4R,IL5,INPP5D,IRAK3,IRF1,IRF2,IRF8,ITGA4,ITGAD,ITGAM,ITGB2,JAK3,LAIR1,LAT,LCP1,LCP2,LGALS9,LGMN,LIF,LILRB3,LPAR2,LRRK1,LTB,LTB4R,LTBR,LY86,LY96,LYN,MAP3K8,MAP4K1,MAPKAPK2,MB21D1,MFNG,MLKL,MYBL1,MYD88,MYO1G,MYO9B,NCKAP1L,NCOA3,NFKBID,NFKBIZ,NINJ1,NLRC4,NOD2,NOS2,ORAI1,ORAI2,OXSR1,PARP1,PDCD1,PIK3AP1,PIK3CD,PIK3CG,PIK3R1,PKN1,PLAUR,PLCG2,PLEC,PLEKHM1,PNP,POU2F2,PPT1,PRKCD,PRKD2,PSMB8,PSTPIP2,PTGER2,PTGER4,PTK2B,PTPN22,PTPRC,PTPRCAP,PTPRE,PYCARD,RAB43,RAC2,RASGRP1,RASSF5,RELA,RHBDF2,RHOG,RUNX3,S100A4,SAMSN1,SBNO2,SEMA4A,SEMA4D,SERTAD2,SFN,SH2B2,SH2D3C,SH3BP2,SIGIRR,SIGLEC10,SIGLEC7,SIGLEC9,SIRPB1,SKAP2,SLAMF1,SLFN12L,SPI1,SPIB,SPNS2,ST6GAL1,STAT1,STK4,SYK,SYTL1,TAP1,TBC1D10C,TCIRG1,TLR1,TLR2,TLR4,TLR6,TLR9,TMEM173,TNF,TNFAIP8L2,TNFSF10,TNFSF15,TNIP1,TNIP2,TREM2,TREX1,TRPM2,TRPV2,TYK2,TYROBP,UCP2,UNC13D,UNC93B1,VAMP8,VAV1,WIPF1,XCR1,ZAP70,ZSCAN10
Mouse Phenotype Single KO	MP:0002723	abnormal immune serum protein physiology	1	0	0	0	4.15741	11963.5	49737	0.0797563	0.33158	2	6.27584e-62	5.68842e-58	2.84421e-58	3.00435	84.2111	253	932	0.150955	0.271459	rs10000856,rs10004280,rs10006364,rs10009261,rs10011243,rs10013269,rs10014994,rs10028187,rs10030403,rs10035166,rs1003533,rs10036335,rs1003943,rs1003944,rs1003945,rs10045011,rs10047925,rs1004910,rs10050695,rs10051145,rs10051776,rs10052584,rs10052597,rs10052	AGER,AIM2,APOBEC3H,ARHGEF1,ARID3A,ARID5A,ARRB2,ATG16L1,B2M,BATF,BBS4,BCL2L11,BCL3,BRD2,C10orf54,CARD9,CASP12,CASP4,CASP5,CCAR2,CCDC88B,CCR1,CCR2,CCRL2,CD14,CD180,CD19,CD300A,CD300LF,CD37,CD4,CD44,CD47,CD7,CD72,CD79A,CD79B,CD81,CD84,CEBPB,CLEC7A,CLIC4,CNPY3,CORO1A,CPB2,CR2,CTSC,CTSS,CXCL16,CXCR4,DAPP1,DBNL,DEF6,DGKA,DHX58,DOCK2,DOCK8,DOK1,EFHD2,FAIM3,FCER1G,FCGRT,FGR,FLI1,FOXN1,FUS,FYB,GABPB2,GADD45G,GAPT,GFI1,GIMAP5,GNAI2,GPR132,GPR65,GRK6,GRN,GSDMD,HAVCR1,HAVCR2,HCK,HCST,HLA-DMA,ICOSLG,IFIH1,IFITM1,IFITM3,IFNAR1,IFNAR2,IFNGR1,IKZF1,IKZF3,IL10,IL10RA,IL10RB,IL12RB1,IL15RA,IL17C,IL17RA,IL21R,IL27RA,IL2RA,IL2RB,IL4R,IL5,INPP5D,IRAK3,IRF1,IRF2,IRF5,IRF7,IRF8,IRF9,ITGAD,ITGAL,ITGAX,ITGB2,JAK3,KLRK1,LAIR1,LAPTM5,LAT,LAT2,LCP1,LCP2,LGMN,LIF,LILRB3,LPAR2,LTB,LTB4R,LTBR,LY86,LY9,LY96,LYN,MAP3K8,MAP4K1,MAPK14,MAPKAPK2,MB21D1,MTA2,MUS81,MYBL1,MYD88,MYO1G,NCKAP1L,NCOA3,NFKBID,NFKBIZ,NLRC4,NLRC5,NOD2,NOS2,ORAI1,PARP1,PDCD1,PDLIM2,PIK3AP1,PIK3CD,PIK3CG,PILRA,PILRB,PKN1,PLAUR,PLCG2,POU2F2,PPT1,PRKAB1,PRKCD,PRKCQ,PRKD2,PSTPIP2,PTGER4,PTPN2,PTPN22,PTPRC,PYCARD,RAB27A,RAC2,RASAL3,RASGRP1,RASSF5,RELA,RHBDF2,RHOG,RUNX3,SAMSN1,SELPLG,SEMA4A,SEMA4D,SERPINB1,SFN,SH2B2,SH2D3C,SH3BP2,SIGIRR,SIGLEC10,SIT1,SKAP2,SLAMF1,SLAMF6,SLFN12L,SOCS3,SPI1,SPIB,SPNS2,STAT1,STAT4,STK17B,STK4,STX11,SYK,SYTL1,TBC1D10C,TCIRG1,TGFB1,THBS1,TLR1,TLR2,TLR4,TLR6,TLR9,TMEM173,TNF,TNFAIP3,TNFAIP8,TNFAIP8L2,TNFRSF10A,TNFRSF14,TNFRSF1B,TNFSF10,TNFSF15,TNIP1,TREM2,TREX1,TRIB1,TRIM21,TRIM27,TRPM2,TUSC2,TXK,TYK2,TYROBP,UNC13D,UNC93B1,VAV1,WIPF1,XCR1,ZAP70,ZBTB7B,ZC3H12D,ZSCAN10
Mouse Phenotype Single KO	MP:0002419	abnormal innate immunity	1	0	0	0	5.61141	7403.85	41546	0.049359	0.276973	5	1.07922e-48	9.78204e-45	1.95641e-45	3.3884	49.8761	169	552	0.100835	0.306159	rs10006364,rs10013269,rs10014994,rs10028187,rs10030403,rs10033908,rs10035166,rs1003533,rs10036335,rs1003943,rs1003944,rs1003945,rs10047925,rs10048192,rs10048745,rs1004910,rs10050695,rs10051145,rs10053046,rs10054197,rs1005520,rs10060185,rs10060588,rs100631	AIM2,ALOX5,ALOX5AP,ARHGAP15,ARHGAP25,ARHGEF1,ATG16L1,BCL3,CAPG,CARD9,CASP4,CASP5,CCR1,CCR2,CD14,CD244,CD44,CD47,CD55,CD68,CD81,CEBPB,CEBPE,CLEC7A,CLIC4,CLN3,CNN2,CNPY3,CNR2,CORO1A,CPB2,CSF3R,CTSC,CXCR4,CYBA,DDIT3,DOCK2,EMR1,ENSG00000250264,FCER1G,FES,FGFR3,FUT7,GADD45G,GBP5,GFI1,GNAI2,GPR132,GPR65,GPR68,GRK6,GRN,GSDMD,HCK,HCST,HLA-DQA1,HLA-DQA2,HVCN1,IFIH1,IFNAR1,IFNAR2,IFNGR1,IL10,IL15RA,IL17RA,IL21R,IL4R,INPP5D,IRAK3,IRF1,ITGA4,ITGAD,ITGAL,ITGAM,ITGB2,JDP2,KLRK1,KMT2E,LCP1,LCP2,LGMN,LIF,LRRK1,LSP1,LTB4R,LTB4R2,LY96,LYN,MAP3K8,MAPKAPK2,MB21D1,MLKL,MPO,MYD88,MYO1F,MYO9B,NCF4,NCKAP1L,NFKBID,NINJ1,NLRC4,NOD2,NOS2,ORAI2,PARP1,PIK3CG,PIK3R5,PIK3R6,PILRA,PILRB,PLAC8,PLAUR,PLCG2,PLEC,PLEKHM1,PPT1,PRAM1,PREX1,PRKCD,PTGER2,PTGER4,PTK2B,PTPRC,PTPRE,PYCARD,RAB27A,RAC2,RASGRP2,RASGRP4,RHBDF2,S100A4,SBNO2,SELPLG,SERPINB1,SERTAD2,SH3BP2,SIGLEC7,SIGLEC9,SIRPB1,SLAMF1,SLAMF6,ST6GAL1,STAT1,STAT4,STX11,SYK,TAP2,TCIRG1,TLR1,TLR2,TLR4,TLR6,TLR9,TMEM173,TNF,TNFAIP8L2,TNFRSF10A,TNFSF10,TNIP1,TNIP2,TREM2,TRPM2,TRPV2,TYK2,TYROBP,UCP2,UNC13D,UNC93B1,VAV1
Mouse Phenotype Single KO	MP:0005016	decreased lymphocyte cell number	1	0	0	0	3.53926	11455.8	40545	0.0763719	0.2703	14	2.58263e-34	2.34089e-30	1.67207e-31	2.56697	71.2903	183	789	0.109188	0.231939	rs10000856,rs10004280,rs10009261,rs10011243,rs10012763,rs10013269,rs1003391,rs1003392,rs1003393,rs10035166,rs1003533,rs10036335,rs10045011,rs10048192,rs10050695,rs10051145,rs10051776,rs10052584,rs10052597,rs10052600,rs10053046,rs10054197,rs1005520,rs10060	ADPGK,AIM2,ARHGAP15,ARHGDIB,ARHGEF1,ARID3A,ARID5A,ARMC7,ARSG,ATG16L2,B2M,BATF,BCL2L11,BCL3,CCDC88B,CCND3,CCR1,CCR2,CD19,CD27,CD3D,CD3E,CD4,CD47,CD55,CD72,CD79A,CD79B,CD81,CD84,CORO1A,CR2,CTSD,CXCL16,CXCR4,CYBA,CYTIP,DAPP1,DEF6,DOCK2,DOCK8,ENSG00000250264,EZR,FAIM3,FAM46C,FES,FLI1,FOXN1,FUS,FYB,GFI1,GIMAP5,GIMAP6,GPR65,GRAP2,GRK6,HAVCR2,HCLS1,HCST,HLA-DMA,HLA-DQA1,HLA-DQA2,IFITM1,IFITM3,IFNAR1,IFNAR2,IFNGR1,IKZF1,IKZF3,IL10RB,IL15RA,IL17C,IL21R,IL2RB,IL4R,INPP5D,IRF1,IRF2,IRF5,IRF8,ISG20,ITGA4,ITGAD,ITGAL,ITGAM,ITGB7,JAG2,JAK3,KISS1R,KITLG,KLHL6,KLRK1,KMT2E,LAIR1,LAT,LCP2,LGALS9,LTB,LTBR,LYL1,LYN,MCL1,MFNG,MRAP2,MYBL1,MYO1G,NCAPH2,NCKAP1L,NFKBID,NINJ2,NLRC5,NMRK1,NOTCH1,PARVB,PDCD1,PIK3AP1,PIK3CD,PIK3CG,PIK3R1,PIK3R6,PLCG2,PNP,POLG,POU2F2,PRDM1,PRKAB1,PRKCQ,PRR7,PSMB10,PSMB9,PTPN2,PTPN22,PTPRC,PYCARD,RAC2,RASAL3,RASGRP1,RASSF5,RELA,RHOH,RNASEK,SEMA4D,SETX,SFN,SH2B3,SH2D3C,SH3BP2,SIRPB1,SIT1,SLC19A1,SLC38A10,SLFN12L,SPI1,SPNS2,ST6GAL1,STK17B,STK4,SYK,SYTL1,TACC3,TAP1,TAP2,TCF12,TCIRG1,TET2,TGFB1,THBS1,TLR4,TNF,TNFRSF1B,TNFSF15,TRAF3IP3,TRMT2A,TUSC2,TYROBP,UNC93B1,VAV1,WIPF1,WRNIP1,XCL2,ZAP70,ZBTB7B,ZSCAN10
Mouse Phenotype Single KO	MP:0008195	abnormal professional antigen presenting cell morphology	1	0	0	0	3.31979	12159.8	40368	0.0810654	0.26912	18	9.59237e-32	8.69452e-28	4.83029e-29	2.48087	72.5553	180	803	0.107399	0.224159	rs10000856,rs10004280,rs10009261,rs10011243,rs10013269,rs1003391,rs1003392,rs1003393,rs10036335,rs1004910,rs10060185,rs10063121,rs10067174,rs10072596,rs10081365,rs10081969,rs10082300,rs10082303,rs10095917,rs10101914,rs10118039,rs10118327,rs10118877,rs1013	ADAM8,ADPGK,AGER,ARHGAP15,ARHGAP22,ARHGDIB,ARHGEF1,ARID3A,ARMC7,ARSG,B4GALNT2,BATF,BCL2L11,BCL3,CCND3,CCR1,CCR2,CD19,CD4,CD44,CD47,CD68,CD72,CD79A,CD79B,CD81,CD84,CEBPB,CEBPE,CLN3,CNN2,CORO1A,CR2,CTBS,CTSD,CXCR4,CXCR5,DAPP1,DEF6,DOCK2,DOCK8,DOK3,EFHD2,EMR1,EPG5,FAIM3,FCER1G,FES,FGFR3,FLI1,FOXN1,FUS,GAPT,GFI1,GIMAP5,GNRH1,GPR68,GRN,HCK,HCLS1,HCST,IFIH1,IFNAR1,IFNGR1,IKZF1,IKZF3,IL10,IL10RB,IL2RB,IL4R,IL5,INPP5D,IRAK3,IRF2,IRF5,IRF8,ITGA4,ITGAL,ITGAM,ITGAX,ITGB2,ITGB7,JAK3,JDP2,KITLG,KLHL6,KLRK1,KMT2E,LAIR1,LAT,LIF,LILRB3,LRRK1,LSP1,LTB,LTBR,LYL1,LYN,MAN2B1,MAPKAPK2,MFNG,MX1,MYBL1,MYD88,MYO1G,NCKAP1L,NCOA3,NFATC3,NFKBID,NOD2,NOS2,OSCAR,OXSR1,PARVB,PDCD1,PIK3AP1,PIK3CD,PIK3CG,PIK3R1,PKN1,PLCG2,PLEKHM1,PNP,POLG,POU2F2,PPARD,PRDM1,PRKCD,PSTPIP2,PTGER2,PTGER4,PTPN2,PTPN22,PTPRC,PTPRE,PTPRJ,RAC2,RASGRP1,RASSF5,RELA,RUNX3,SAMSN1,SBNO2,SEMA4D,SFN,SH2B2,SH2B3,SH2D3C,SH3BP2,SIGLEC10,SPI1,SPNS2,ST6GAL1,STAT1,STK4,SYK,SYTL1,TCF12,TCIRG1,TET2,TGFB1,TLR4,TNF,TNFAIP3,TNFAIP8L2,TNFRSF1B,TNFSF15,TNIP1,TREM2,TREX1,TRIB1,TRPM2,TYROBP,UNC93B1,VAV1,WIPF1,XCL2,XCR1,ZAP70,ZSCAN10
Mouse Phenotype Single KO	MP:0008250	abnormal myeloid leukocyte morphology	1	0	0	0	3.52229	11347.5	39969	0.0756497	0.26646	24	8.28336e-29	7.50803e-25	3.12835e-26	2.41267	71.2903	172	789	0.102625	0.217998	rs10013269,rs10033908,rs1003943,rs1003944,rs1003945,rs10048192,rs10048745,rs1004910,rs1005520,rs10072596,rs10081365,rs10081969,rs10082300,rs10082303,rs10095917,rs10101914,rs10118039,rs10119644,rs10125969,rs10131741,rs10131829,rs10132329,rs10132624,rs10134	ADAM8,AGER,AKNA,ALDH3B1,ARHGAP15,ARHGAP22,ARHGAP25,ARHGEF1,ARMC7,ARSG,B4GALNT2,BCL2L11,BCL3,C2orf62,CARD9,CCR1,CCR2,CD101,CD19,CD300A,CD44,CD47,CD68,CD81,CD97,CEBPB,CEBPE,CHST15,CNN2,CORO1A,CR2,CSF2RB,CSF3R,CTBS,CTSD,CXCR4,DOK3,EHMT1,EMR1,EPG5,FES,FGFR3,FOXN1,GALNT3,GFI1,GIMAP5,GIMAP6,GNAI2,GNMT,GPR65,GPR68,GPSM3,GRN,HAVCR1,HCK,HCST,HHEX,HLA-DRB5,IFIH1,IFITM1,IFITM3,IFNAR1,IFNGR1,IKZF1,IKZF3,IL10,IL10RB,IL17RA,IL21R,IL2RB,IL4R,IL5,INPP5D,IRAK3,IRF5,IRF8,ITGA4,ITGAL,ITGAM,ITGB2,ITGB7,JAK3,JDP2,KISS1R,KITLG,KMT2E,LAIR1,LAT,LGALS9,LIF,LILRB3,LMO2,LPIN2,LRRK1,LSP1,LTB4R,LTBR,LYN,MAN2B1,MAPKAPK2,MEDAG,MFNG,MPO,MPZL1,MRAP2,MX1,MYD88,NBEAL2,NCKAP1L,NFATC3,NOD2,NOS2,OSCAR,PDLIM7,PIK3CD,PIK3CG,PIK3R5,PIK3R6,PILRA,PILRB,PLAC8,PLCG2,PLEKHM1,PPARD,PREX1,PRKCD,PSTPIP2,PTGDR,PTGER2,PTGER4,PTPN2,PTPRC,PTPRE,RAB27A,RAC2,RASAL3,RELA,RUNX3,SBNO2,SELPLG,SERPINB1,SETX,SH2B3,SH3BP2,SIPA1,SLFN12L,SOCS3,SPI1,SPNS2,SRGN,ST6GAL1,STAT1,STK4,STX11,SYK,TCIRG1,TET2,TGFB1,THBS1,TLR4,TNF,TNFAIP3,TNFAIP8,TNFAIP8L2,TNFRSF1B,TNIP1,TREM2,TRIB1,TRPM2,TYROBP,UNC13D,WIPF1
Mouse Phenotype Single KO	MP:0002429	abnormal blood cell morphology/development	1	0	0	0	2.96771	12965.2	38477	0.0864347	0.256513	35	6.26349e-27	5.67723e-23	1.62207e-24	2.30244	76.4406	176	846	0.105012	0.208038	rs10012763,rs10012810,rs10013269,rs10013453,rs10024216,rs1003391,rs1003392,rs1003393,rs10035166,rs1003533,rs10036335,rs1003943,rs1003944,rs1003945,rs10047925,rs10050695,rs10051145,rs10053046,rs10054197,rs10060185,rs10060588,rs1006197,rs10063121,rs10067174	ADD1,APLF,ARF6,ARHGEF1,ARID3A,BATF,BCL2L11,BCL3,C6orf25,CARM1,CASP8,CCND3,CCR1,CCR2,CD19,CD27,CD37,CD3D,CD3E,CD4,CD44,CD47,CD7,CD72,CD79A,CD79B,CD81,CEBPB,CEBPE,CR2,CSF3R,CTC1,CTSD,CXCR4,DEF6,DNASE2,DOCK2,E2F2,ERN1,EXOC6,FCER1G,FERMT3,FES,FLI1,FOXN1,GADD45G,GFI1,GFI1B,GIMAP5,GNRH1,GRAP2,HAVCR1,HHEX,HLA-DMA,HMOX1,ICOSLG,IFNGR1,IFNGR2,IKZF1,IKZF3,IL10,IL10RB,IL17RA,IL21R,IL2RA,IL2RB,INPP5D,IRAK3,IRF1,IRF2BP2,IRF8,ITGAM,ITGAX,ITGB2,JAG2,JAK3,KITLG,KLF2,KLF3,KLHL6,KLRK1,KMT2E,LAT,LCP2,LEMD2,LGMN,LIF,LMO2,LPIN2,LSP1,LTB,LYL1,LYN,MAPK14,MCL1,MGAT1,NCAPH2,NCKAP1L,NCOA3,NFKBID,NOD2,NOTCH1,PDCD1,PIK3AP1,PIK3CD,PIK3CG,PIK3R1,PIM1,PKN1,PLCG2,PNP,POLG,POU2F2,PRKAB1,PRKCD,PRKCQ,PSTPIP2,PTPN2,PTPN22,PTPRC,PTPRJ,RAC2,RARA,RASGRP1,RASSF5,RELA,RHOH,RUNX3,S1PR4,SEMA4A,SFN,SH2B2,SH2B3,SH3BP2,SIGLEC10,SIPA1,SIT1,SLA,SLC19A1,SLC20A1,SLC25A19,SOCS3,SPEN,SPI1,SPIB,SPNS2,ST6GAL1,STAT1,STAT4,STK17B,STK4,SYK,TACC3,TAP1,TCF12,TCIRG1,TET2,TG,TGFB1,TINF2,TNF,TNFAIP3,TNFSF10,TNIP1,TRAF3IP3,TRIB1,TUSC2,TYK2,TYROBP,UNC13D,UNC93B1,VAV1,VHL,WIPF1,ZAP70,ZBTB7B
Mouse Phenotype Single KO	MP:0002459	abnormal B cell physiology	1	0	0	0	5.2322	7239.41	37878	0.0482627	0.25252	7	1.71719e-43	1.55646e-39	2.22351e-40	3.26479	48.7015	159	539	0.0948687	0.294991	rs10000856,rs10004280,rs10006364,rs10009261,rs10011243,rs10013269,rs10014994,rs10028187,rs10030403,rs10035166,rs1003533,rs10036335,rs10050695,rs10051145,rs10053046,rs10054197,rs10060185,rs10060588,rs10063121,rs10067174,rs10068619,rs10072571,rs10073134,rs1	APLF,APOBEC3H,ARHGDIB,ARHGEF1,ARID3A,B2M,BATF,BBS4,BCL2L11,BCL3,C10orf54,CASP2,CCND3,CCR1,CCR2,CD180,CD19,CD300A,CD37,CD3E,CD4,CD72,CD79A,CD79B,CD81,CD84,CEBPB,CR2,CTSS,CXCR4,DAPP1,DBNL,DEF6,DOCK2,DOCK8,DOK1,EFHD2,FAIM3,FCER1G,FCGRT,FLI1,FOXN1,FUS,GABPB2,GAPT,GIMAP5,GNAI2,GPR132,GRK6,HAVCR1,HCLS1,HLA-DMA,HLA-DQA1,HLA-DQA2,ICOSLG,IFIH1,IFITM1,IFITM3,IFNAR1,IFNAR2,IFNGR1,IFNGR2,IKZF1,IKZF3,IL10,IL10RA,IL21R,IL2RA,IL2RB,IL4R,IL5,INPP5D,IRF1,IRF2,IRF8,ITGA4,ITGB2,JAK3,LAIR1,LAT,LCP2,LGALS9,LILRB3,LPAR2,LTB,LTB4R,LTBR,LY86,LY96,LYN,MAP3K8,MFNG,MYBL1,MYD88,MYO1G,NCOA3,NFKBID,NFKBIZ,NOD2,NOS2,ORAI1,PDCD1,PIK3AP1,PIK3CD,PIK3CG,PIK3R1,PKN1,PLCG2,PNP,POU2F2,PRKCD,PRKD2,PSTPIP2,PTPN22,PTPRC,PTPRCAP,PYCARD,RAC2,RASGRP1,RASSF5,RELA,RHBDF2,RHOG,RUNX3,SAMSN1,SEMA4D,SFN,SH2B2,SH2D3C,SH3BP2,SIGLEC10,SKAP2,SLFN12L,SPI1,SPIB,SPNS2,STAT1,STK4,SYK,SYTL1,TBC1D10C,TCIRG1,TLR1,TLR2,TLR4,TLR9,TNF,TNFAIP8L2,TNFSF10,TNFSF15,TNIP1,TREX1,TYK2,TYROBP,UNC93B1,VAV1,WIPF1,ZAP70,ZSCAN10
Mouse Phenotype Single KO	MP:0008037	abnormal T cell morphology	1	0	0	0	3.32174	11328.4	37630	0.0755226	0.250867	16	7.07761e-32	6.41515e-28	4.00947e-29	2.4715	73.6395	182	815	0.108592	0.223313	rs10000856,rs10004280,rs10006364,rs10009261,rs10011243,rs10012763,rs10014994,rs10028187,rs10030403,rs1003391,rs1003392,rs1003393,rs10035166,rs1003533,rs10036335,rs1003943,rs1003944,rs1003945,rs10045011,rs10050695,rs10051145,rs10051776,rs10052584,rs1005259	ADPGK,ARHGDIB,ARHGEF1,ARID5A,ARMC7,B2M,B4GALNT3,BATF,BCL2L11,CARM1,CCDC88B,CCND3,CCR1,CCR2,CD19,CD27,CD3D,CD3E,CD4,CD44,CD47,CD48,CD55,CD7,CD79A,CD84,CORO1A,CTSD,CXCL16,CXCR4,CYTIP,DDIT3,DEF6,DGKA,DOCK2,DOCK8,E2F2,ENSG00000250264,EZR,FAIM3,FAM46C,FLI1,FOXN1,FYB,GADD45G,GFI1,GIMAP5,GIMAP6,GNAI2,GRAP2,GRK6,HAVCR1,HAVCR2,HCST,HLA-DMA,HLA-DQA1,HLA-DQA2,ICOSLG,IFITM1,IFITM3,IFNAR1,IFNGR1,IFNGR2,IKZF1,IKZF3,IL10,IL15RA,IL17C,IL17RA,IL21R,IL2RA,IL2RB,IL4R,INPP5D,IRAK3,IRF1,IRF2,IRF5,IRF8,ISG20,ITGA4,ITGAD,ITGAL,ITGAM,ITGB2,ITGB7,JAG2,JAK3,KITLG,KLRK1,KMT2E,LAIR1,LAT,LAT2,LCP2,LGALS9,LTBR,LY9,LYL1,LYN,MAPK14,MCL1,NCAPH2,NCKAP1L,NCOA3,NFKBIZ,NINJ2,NLRC5,NMRK1,NOD2,NOS2,NOTCH1,PARVB,PDCD1,PIK3CG,PNP,POLG,PRKAB1,PRKCQ,PRR7,PSMB10,PSMB9,PTH1R,PTPN2,PTPN22,PTPRC,RASAL3,RASGRP1,RASSF5,RELA,RHOH,RNASEK,RNF157,RUNX3,SEMA4A,SEMA4D,SH3BGRL3,SIRPB1,SIT1,SLA,SLFN12L,SPI1,SPNS2,STAT1,STAT4,STK17B,STK4,SYK,SYTL1,TACC3,TAP1,TAP2,TCF12,TCIRG1,TET2,TGFB1,THBS1,TLR2,TNF,TNFAIP3,TNFAIP8L2,TNFRSF1B,TNFRSF8,TNFSF10,TNFSF15,TNIP1,TRAF3IP3,TREX1,TRIM5,TRMT2A,TYK2,UNC13D,UNC93B1,VAV1,WIPF1,WRNIP1,XCL2,YDJC,ZAP70,ZBTB7B,ZC3H12D,ZSCAN10
Mouse Phenotype Single KO	MP:0008251	abnormal phagocyte morphology	1	0	0	0	3.80961	9506.74	36217	0.0633783	0.241447	26	1.56979e-28	1.42286e-24	5.47253e-26	2.55788	59.8152	153	662	0.0912888	0.231118	rs10013269,rs10033908,rs1003943,rs1003944,rs1003945,rs10048192,rs10048745,rs1004910,rs1005520,rs10072596,rs10081365,rs10081969,rs10082300,rs10082303,rs10095917,rs10101914,rs10118039,rs10119644,rs10125969,rs10131741,rs10131829,rs10132329,rs10132624,rs10134	ADAM8,AGER,AKNA,ALDH3B1,ARHGAP15,ARHGAP22,ARHGAP25,ARHGEF1,ARMC7,ARSG,B4GALNT2,BCL2L11,BCL3,C2orf62,CARD9,CCR1,CCR2,CD19,CD300A,CD44,CD47,CD68,CD81,CEBPB,CEBPE,CNN2,CORO1A,CR2,CSF3R,CTBS,CTSD,CXCR4,DOK3,EHMT1,EMR1,EPG5,FES,FGFR3,FOXN1,GALNT3,GFI1,GIMAP5,GIMAP6,GNAI2,GNMT,GPR65,GPR68,GPSM3,GRN,HCK,HCST,HHEX,HLA-DRB5,IFIH1,IFNAR1,IFNGR1,IKZF1,IKZF3,IL10,IL17RA,IL2RB,IL4R,IL5,INPP5D,IRAK3,IRF5,IRF8,ITGA4,ITGAL,ITGAM,ITGB2,JAK3,JDP2,KISS1R,KITLG,KMT2E,LGALS9,LIF,LILRB3,LMO2,LRRK1,LSP1,LTBR,LYN,MAN2B1,MAPKAPK2,MEDAG,MFNG,MPO,MRAP2,MX1,MYD88,NBEAL2,NCKAP1L,NFATC3,NOD2,NOS2,OSCAR,PDLIM7,PIK3CD,PIK3CG,PIK3R5,PIK3R6,PILRA,PILRB,PLAC8,PLCG2,PLEKHM1,PPARD,PREX1,PRKCD,PSTPIP2,PTGER2,PTGER4,PTPN2,PTPRC,PTPRE,RAB27A,RAC2,RELA,RUNX3,SBNO2,SELPLG,SERPINB1,SETX,SH2B3,SH3BP2,SLFN12L,SOCS3,SPI1,SPNS2,ST6GAL1,STAT1,STK4,STX11,SYK,TCIRG1,TET2,TGFB1,THBS1,TLR4,TNF,TNFAIP3,TNFAIP8,TNFAIP8L2,TNFRSF1B,TNIP1,TREM2,TRIB1,TRPM2,TYROBP,UNC13D,WIPF1
Mouse Phenotype Single KO	MP:0013693	abnormal hemopoiesis	1	0	0	0	3.19939	11243.4	35972	0.074956	0.239813	40	1.53748e-26	1.39357e-22	3.48393e-24	2.41527	65.4172	158	724	0.0942721	0.218232	rs10012763,rs10013269,rs1003391,rs1003392,rs1003393,rs10035166,rs1003533,rs10036335,rs1003943,rs1003944,rs1003945,rs10047925,rs10050695,rs10051145,rs10053046,rs10054197,rs10060185,rs10060588,rs1006197,rs10063121,rs10067174,rs10068619,rs10072571,rs10073134	APLF,ARHGEF1,ARID3A,BATF,BCL2L11,BCL3,C6orf25,CARM1,CASP8,CCND3,CCR2,CD19,CD27,CD37,CD3D,CD3E,CD4,CD44,CD47,CD7,CD72,CD79A,CD79B,CD81,CEBPB,CEBPE,CR2,CSF3R,CTSD,CXCR4,DEF6,DNASE2,DOCK2,E2F2,ERN1,EXOC6,FES,FLI1,FOXN1,GADD45G,GFI1,GFI1B,GIMAP5,GNRH1,GRAP2,HAVCR1,HHEX,HLA-DMA,HMOX1,ICOSLG,IFNGR1,IFNGR2,IKZF1,IKZF3,IL10,IL10RB,IL17RA,IL21R,IL2RB,INPP5D,IRAK3,IRF1,IRF2BP2,IRF8,ITGB2,JAG2,JAK3,KITLG,KLHL6,KLRK1,KMT2E,LAT,LCP2,LGMN,LIF,LMO2,LSP1,LTB,LYL1,LYN,MAPK14,MCL1,NCAPH2,NCKAP1L,NCOA3,NFKBID,NOD2,NOTCH1,PDCD1,PIK3AP1,PIK3CD,PIK3CG,PIK3R1,PIM1,PKN1,PLCG2,PNP,POLG,POU2F2,PRKAB1,PRKCD,PRKCQ,PSTPIP2,PTPN2,PTPN22,PTPRC,PTPRJ,RAC2,RARA,RASGRP1,RASSF5,RELA,RHOH,RUNX3,S1PR4,SEMA4A,SFN,SH2B2,SH2B3,SH3BP2,SIGLEC10,SIPA1,SIT1,SLA,SLC19A1,SLC20A1,SOCS3,SPEN,SPI1,SPIB,SPNS2,ST6GAL1,STAT1,STAT4,STK17B,STK4,SYK,TACC3,TAP1,TCF12,TCIRG1,TET2,TGFB1,TINF2,TNF,TNFAIP3,TNFSF10,TRAF3IP3,TRIB1,TUSC2,TYK2,TYROBP,UNC93B1,VAV1,VHL,WIPF1,ZAP70,ZBTB7B
Mouse Phenotype Single KO	MP:0005013	increased lymphocyte cell number	1	0	0	0	4.17804	8529.6	35637	0.056864	0.23758	31	7.78382e-28	7.05526e-24	2.27589e-25	2.62027	54.5746	143	604	0.0853222	0.236755	rs10000856,rs10004280,rs10006364,rs10009261,rs10011243,rs10012763,rs10013269,rs10014994,rs10028187,rs10030403,rs10035166,rs1003533,rs10036335,rs1003943,rs1003944,rs1003945,rs10047925,rs10050695,rs10051145,rs10053046,rs10054197,rs10060185,rs10060588,rs1006	ADPGK,ARHGAP22,ARHGEF1,ARID5A,B2M,B4GALNT3,BCL2L11,BCL3,CCND3,CCR2,CD19,CD3E,CD4,CD48,CD7,CD72,CD79A,CD79B,CEBPE,CORO1A,CR2,CXCR4,CXCR5,DEF6,DGKA,DOCK2,E2F2,EFHD2,ENSG00000250264,FAIM3,FES,FLI1,FOXN1,GAPT,GIMAP6,GNAI2,GNRH1,GRAP2,GRK6,HAVCR1,HLA-DQA1,HLA-DQA2,IFIH1,IFNAR1,IFNGR1,IKZF1,IKZF3,IL10,IL15RA,IL17RA,IL27RA,IL2RA,IL2RB,IL5,INPP5D,IRF1,IRF2,IRF8,ITGAD,ITGAL,ITGAM,ITGB2,ITGB7,JAK3,KLHL6,LAIR1,LAT,LAT2,LCP2,LGALS9,LGMN,LIF,LILRB3,LTB,LTBR,LYN,MAPK14,MFNG,MYO1G,NCKAP1L,NCOA3,NOD2,NOS2,PDCD1,PDLIM7,PIK3CD,PKN1,PLCG2,PNP,PRKAB1,PRKCD,PTPN2,PTPN22,PTPRC,PTPRJ,RAC2,RASGRP1,RASSF5,RHOH,RNF157,SAMSN1,SECISBP2,SELPLG,SEMA4D,SH2B2,SH2B3,SH3BGRL3,SH3BP2,SIGLEC10,SIT1,SPI1,SPNS2,STAT1,STK17B,STK4,SYK,SYTL1,TAP1,TAP2,TCF12,TET2,TGFB1,THBS1,TLR2,TNF,TNFAIP3,TNFAIP8L2,TNFRSF10A,TNFRSF8,TNFSF15,TNIP1,TRAF3IP3,TREX1,TRIM5,TYROBP,UNC13D,UNC93B1,VAV1,YDJC,ZAP70,ZBTB7B,ZC3H12D,ZSCAN10
Mouse Phenotype Single KO	MP:0006387	abnormal T cell number	1	0	0	0	3.34876	10584.5	35445	0.0705634	0.2363	29	2.94138e-28	2.66606e-24	9.19332e-26	2.43337	68.2182	166	755	0.0990454	0.219867	rs10000856,rs10004280,rs10006364,rs10009261,rs10011243,rs10012763,rs10014994,rs10028187,rs10030403,rs10035166,rs1003533,rs10036335,rs1003943,rs1003944,rs1003945,rs10045011,rs10050695,rs10051145,rs10051776,rs10052584,rs10052597,rs10052600,rs10053046,rs1005	ADPGK,ARHGDIB,ARHGEF1,ARID5A,ARMC7,B2M,B4GALNT3,BATF,BCL2L11,CCDC88B,CCND3,CCR1,CCR2,CD19,CD27,CD3D,CD3E,CD4,CD47,CD48,CD55,CD7,CD79A,CD84,CORO1A,CTSD,CXCL16,CXCR4,DEF6,DGKA,DOCK2,DOCK8,E2F2,ENSG00000250264,EZR,FAIM3,FAM46C,FLI1,FOXN1,FYB,GFI1,GIMAP5,GIMAP6,GNAI2,GRAP2,GRK6,HAVCR1,HAVCR2,HCST,HLA-DMA,HLA-DQA1,HLA-DQA2,IFITM1,IFITM3,IFNAR1,IFNGR1,IKZF1,IKZF3,IL10,IL15RA,IL17C,IL17RA,IL21R,IL2RA,IL2RB,IL4R,INPP5D,IRAK3,IRF1,IRF2,IRF5,IRF8,ISG20,ITGA4,ITGAD,ITGAL,ITGAM,ITGB2,ITGB7,JAG2,JAK3,KITLG,KLRK1,KMT2E,LAIR1,LAT,LAT2,LCP2,LGALS9,LTBR,LYN,MAPK14,MCL1,NCAPH2,NCKAP1L,NCOA3,NINJ2,NLRC5,NMRK1,NOD2,NOS2,NOTCH1,PARVB,PDCD1,PIK3CG,PNP,POLG,PRKAB1,PRKCQ,PRR7,PSMB10,PSMB9,PTH1R,PTPN2,PTPN22,PTPRC,RASAL3,RASGRP1,RASSF5,RELA,RHOH,RNASEK,RNF157,SEMA4D,SH3BGRL3,SIRPB1,SIT1,SLFN12L,SPI1,SPNS2,STAT1,STK17B,STK4,SYK,SYTL1,TACC3,TAP1,TAP2,TCF12,TCIRG1,TET2,TGFB1,THBS1,TLR2,TNF,TNFAIP3,TNFAIP8L2,TNFRSF1B,TNFRSF8,TNFSF15,TNIP1,TRAF3IP3,TREX1,TRIM5,TRMT2A,UNC13D,UNC93B1,VAV1,WIPF1,WRNIP1,XCL2,YDJC,ZAP70,ZBTB7B,ZC3H12D,ZSCAN10
Mouse Phenotype Single KO	MP:0002221	abnormal lymph organ size	1	0	0	0	3.02388	11700.2	35380	0.0780014	0.235867	80	1.60396e-17	1.45383e-13	1.81728e-15	2.03084	73.3685	149	812	0.0889021	0.183498	rs10000856,rs10004280,rs10009261,rs10011243,rs10012763,rs10012810,rs10013269,rs10013453,rs10024216,rs10036335,rs10047925,rs10050695,rs10054197,rs10060185,rs10060588,rs10063121,rs10067174,rs10068619,rs10073134,rs10081365,rs10081969,rs10082300,rs10082303,rs	AIF1,ALOX5,ARHGEF1,BCL2L11,BCL3,BMP10,C6orf25,CARM1,CBX4,CCND3,CCR2,CCRL2,CD3E,CD47,CD72,CEBPB,CEBPE,CECR2,CIDEB,CORO1A,CTC1,CTSD,CXCR4,CYTIP,DBNL,DEF6,DNASE2,DOCK2,DUSP6,E2F2,EXOC6,FES,FLI1,FOXN1,FUS,GFI1,GH1,GIMAP5,GPR132,GRK6,HAVCR1,HCST,HLA-DQA1,HLA-DQA2,HMOX1,ICOSLG,IFNGR1,IKZF1,IKZF3,IL10,IL10RB,IL15RA,IL2RA,IL2RB,INPP5D,IRF2,IRF8,ITGAD,ITGAL,ITGB2,JAK3,KISS1R,KITLG,KLF3,KLHL6,KLRK1,KMT2E,LAT,LAT2,LCP2,LGALS9,LGMN,LMNA,LPIN2,LRRK1,LTB,LTBP4,LTBR,LYN,MOGS,MYBL1,NBEAL2,NCAPH2,NCKAP1L,NCOA3,NFATC3,NFKBIZ,NLRC5,NOTCH1,PCSK5,PDCD1,PIK3AP1,PIK3CD,PIK3CG,PLCB2,PLCG2,PNP,PREP,PRKAB1,PRKCD,PSTPIP2,PTPN2,PTPN22,PTPRC,PTPRCAP,RASGRP1,RASSF5,RHOH,RNASET2,SEMA4D,SGSH,SH2B3,SH3BP2,SIPA1,SIRPB1,SIT1,SLC19A1,SLC20A1,SOCS3,SPI1,STAT1,STK11,STK4,TACC3,TCF12,TCIRG1,TET2,TGFB1,TINF2,TLR4,TNF,TNFAIP3,TNFAIP8,TNFAIP8L2,TNFRSF10A,TNFRSF8,TNFSF10,TNFSF15,TNIP1,TRAPPC10,TREX1,TRIM21,UNC13D,UNC93B1,VAV1,VHL,WIPF1,ZAP70,ZSCAN10
Mouse Phenotype Single KO	MP:0001800	abnormal humoral immune response	1	0	0	0	5.39332	6417.75	34613	0.042785	0.230753	9	2.5923e-38	2.34967e-34	2.61074e-35	3.21675	44.4548	143	492	0.0853222	0.29065	rs10000856,rs10004280,rs10006364,rs10009261,rs10011243,rs10013269,rs10014994,rs10028187,rs10030403,rs10035166,rs1003533,rs10036335,rs10050695,rs10051145,rs10053046,rs10054197,rs10060185,rs10060588,rs10063121,rs10067174,rs10068619,rs10072571,rs10073134,rs1	AOAH,APOBEC3H,ARHGEF1,ARID3A,B2M,BATF,BBS4,BCL2L11,BCL3,C10orf54,CCR1,CCR2,CD180,CD19,CD37,CD4,CD55,CD72,CD79A,CD79B,CD81,CD84,CEBPB,CPB2,CR2,CTSS,CXCR4,DAPP1,DBNL,DEF6,DOCK2,DOCK8,DOK1,EFHD2,FAIM3,FCER1G,FCGRT,FLI1,FOXN1,FUS,GABPB2,GAPT,GIMAP5,GNAI2,GPR132,GRK6,HCLS1,ICOSLG,IFIH1,IFITM1,IFITM3,IFNAR1,IFNAR2,IFNGR1,IKZF1,IKZF3,IL10,IL10RA,IL21R,IL2RA,IL2RB,IL4R,IL5,INPP5D,IRF1,IRF2,IRF8,ITGAL,ITGB2,JAK3,LAIR1,LAT,LCP2,LGALS9,LILRB3,LPAR2,LTB,LTB4R,LTBR,LY86,LYN,MAP3K8,MAP4K1,MYBL1,MYD88,NFKBID,NFKBIZ,NOD2,NOS2,PDCD1,PIK3AP1,PIK3CD,PIK3CG,PIK3R1,PKN1,PLCG2,POU2F2,PRKCD,PRKD2,PSTPIP2,PTPN22,PTPRC,PYCARD,RAC2,RASGRP1,RASSF5,RELA,RHOG,RUNX3,SAMSN1,SEMA4D,SFN,SH2B2,SH2D3C,SH3BP2,SIGLEC10,SKAP2,SLFN12L,SPI1,SPIB,SPNS2,STAT1,SYK,SYTL1,TBC1D10C,TCIRG1,TLR1,TLR2,TMEM173,TNF,TNFAIP8L2,TNFSF10,TNFSF15,TNIP1,TREX1,TYK2,TYROBP,UNC93B1,VAV1,WIPF1,ZAP70,ZBTB7B,ZSCAN10
Mouse Phenotype Single KO	MP:0002123	abnormal definitive hematopoiesis	1	0	0	0	3.19912	10778.9	34483	0.0718594	0.229887	38	1.08673e-26	9.85008e-23	2.59213e-24	2.45588	62.7066	154	694	0.0918854	0.221902	rs10012763,rs10013269,rs1003391,rs1003392,rs1003393,rs10035166,rs1003533,rs10036335,rs1003943,rs1003944,rs1003945,rs10047925,rs10050695,rs10051145,rs10053046,rs10054197,rs10060185,rs10060588,rs1006197,rs10063121,rs10067174,rs10068619,rs10072571,rs10073134	APLF,ARHGEF1,ARID3A,BATF,BCL2L11,BCL3,C6orf25,CARM1,CCND3,CCR2,CD19,CD27,CD37,CD3D,CD3E,CD4,CD44,CD47,CD7,CD72,CD79A,CD79B,CD81,CEBPB,CEBPE,CR2,CSF3R,CTSD,CXCR4,DEF6,DNASE2,DOCK2,E2F2,ERN1,EXOC6,FES,FLI1,FOXN1,GADD45G,GFI1,GFI1B,GIMAP5,GNRH1,GRAP2,HAVCR1,HHEX,HLA-DMA,HMOX1,ICOSLG,IFNGR1,IFNGR2,IKZF1,IKZF3,IL10,IL10RB,IL17RA,IL21R,IL2RB,INPP5D,IRAK3,IRF1,IRF8,ITGB2,JAG2,JAK3,KITLG,KLHL6,KLRK1,KMT2E,LAT,LCP2,LGMN,LIF,LMO2,LSP1,LTB,LYL1,LYN,MAPK14,MCL1,NCAPH2,NCKAP1L,NCOA3,NFKBID,NOD2,NOTCH1,PDCD1,PIK3AP1,PIK3CD,PIK3CG,PIK3R1,PIM1,PKN1,PLCG2,PNP,POLG,POU2F2,PRKAB1,PRKCD,PRKCQ,PSTPIP2,PTPN2,PTPN22,PTPRC,PTPRJ,RAC2,RARA,RASGRP1,RASSF5,RELA,RHOH,RUNX3,S1PR4,SEMA4A,SFN,SH2B2,SH2B3,SH3BP2,SIGLEC10,SIPA1,SIT1,SLA,SLC19A1,SLC20A1,SPEN,SPI1,SPIB,SPNS2,ST6GAL1,STAT1,STAT4,STK17B,STK4,SYK,TACC3,TAP1,TCF12,TCIRG1,TET2,TINF2,TNF,TNFAIP3,TNFSF10,TRAF3IP3,TRIB1,TUSC2,TYK2,TYROBP,UNC93B1,VAV1,VHL,WIPF1,ZAP70,ZBTB7B
Mouse Phenotype Single KO	MP:0002444	abnormal T cell physiology	1	0	0	0	4.94015	6874.28	33960	0.0458285	0.2264	6	1.91107e-46	1.73219e-42	2.88698e-43	3.42358	46.4426	159	514	0.0948687	0.309339	rs10012763,rs10035166,rs1003533,rs10036736,rs10042255,rs10044273,rs10045011,rs10050695,rs10050886,rs10051145,rs10051776,rs10052584,rs10052597,rs10052600,rs10053046,rs10054197,rs10057345,rs10059899,rs10060588,rs10062654,rs10064789,rs10064881,rs10067874,rs1	ARHGEF1,B2M,BCL2L11,BCL3,C10orf54,CCDC88B,CCND3,CCR2,CCRL2,CD27,CD3E,CD4,CD44,CD48,CD7,CD81,CD84,CEBPB,CORO1A,CTSC,CTSS,CYBA,DBNL,DEF6,DHX58,DOCK8,DOK1,E2F2,EMR1,ENSG00000250264,FAIM3,FCER1G,FOXN1,FYB,GADD45G,GFI1,GIMAP4,GIMAP5,GNAI2,GPR132,GRK6,HAVCR1,HAVCR2,HCLS1,HCST,HLA-DMA,ICOSLG,IFIH1,IFNAR1,IFNAR2,IFNGR1,IFNGR2,IKZF1,IKZF3,IL10,IL15RA,IL16,IL21R,IL27RA,IL2RA,IL2RB,IL4R,IMPDH1,INPP5D,IRAK3,IRF1,IRF5,IRF7,IRF8,ITGA4,ITGAD,ITGAL,ITGAM,ITGAX,ITGB2,JAK3,LAPTM5,LAT,LAT2,LCP2,LIF,LY9,MAP2K3,MAP3K8,MAP4K1,MAPK14,MCL1,MTA2,MYD88,MYO1G,NCKAP1L,NCOA3,NFKBID,NLRC5,NOD2,NOS2,NOTCH1,ORAI1,ORAI2,PDCD1,PDLIM2,PERP,PIK3CG,PLEC,PNP,PRKCQ,PRKD2,PSMB10,PSTPIP1,PTGER4,PTPN22,PTPRC,PTPRCAP,RAB27A,RAC2,RASGRP1,RASSF5,RELA,RHOG,RHOH,SAMSN1,SEMA4A,SIT1,SLAMF1,SLAMF6,SLFN12L,SPN,SPNS2,STAT1,STAT4,STK10,STK17B,STK4,STX11,TAP1,TAP2,TBC1D10C,TLR4,TLR9,TNF,TNFAIP8L2,TNFRSF14,TNFRSF1B,TREX1,TRIM21,TRIM27,TRIM5,TSPAN32,TYK2,TYROBP,UNC13D,USP4,VAV1,WIPF1,XCL2,XCR1,ZAP70,ZBTB7B,ZC3H12D
Mouse Phenotype Single KO	MP:0003009	abnormal cytokine secretion	1	0	0	0	4.84078	6989.58	33835	0.0465972	0.225567	4	3.77021e-50	3.41731e-46	8.54328e-47	3.41759	50.3279	172	557	0.102625	0.308797	rs10006364,rs10013269,rs10014994,rs10028187,rs10030403,rs10035166,rs1003533,rs1003943,rs1003944,rs1003945,rs10045011,rs10047925,rs1004910,rs10050695,rs10051145,rs10051776,rs10052584,rs10052597,rs10052600,rs10053046,rs10054197,rs10060588,rs10068619,rs10072	AGER,AIM2,ARRB2,ATG16L1,B2M,BATF,BCL3,C10orf54,CARD9,CASP12,CASP4,CASP5,CCAR2,CCDC88B,CCR1,CCR2,CCRL2,CD14,CD19,CD300A,CD300LF,CD44,CD7,CD84,CEBPB,CLEC7A,CLIC4,CNPY3,CORO1A,CR2,CTSS,CXCL16,DBNL,DEF6,DGKA,DHX58,FAIM3,FCER1G,FGR,FOXN1,FYB,GADD45G,GFI1,GIMAP5,GNAI2,GPR65,GRN,GSDMD,HAVCR1,HAVCR2,HCK,HCST,HLA-DMA,ICOSLG,IFIH1,IFNAR1,IFNAR2,IFNGR1,IL10,IL10RB,IL12RB1,IL15RA,IL17C,IL17RA,IL21R,IL27RA,IL4R,IL5,IRAK3,IRF1,IRF5,IRF7,IRF8,IRF9,ITGAX,ITGB2,JAK3,KLRK1,LAPTM5,LAT,LAT2,LCP1,LCP2,LGMN,LIF,LPAR2,LTB4R,LTBR,LY9,LY96,MAP3K8,MAP4K1,MAPK14,MAPKAPK2,MB21D1,MUS81,MYD88,MYO1G,NCKAP1L,NCOA3,NFKBID,NFKBIZ,NLRC4,NLRC5,NOD2,NOS2,ORAI1,PDCD1,PDLIM2,PIK3CG,PILRA,PILRB,PLCG2,PRKCD,PRKCQ,PRKD2,PSTPIP2,PTGER4,PTPN2,PTPN22,PTPRC,PYCARD,RASAL3,RHBDF2,SAMSN1,SELPLG,SEMA4A,SERPINB1,SH2D3C,SH3BP2,SIGIRR,SIT1,SLAMF1,SLAMF6,SOCS3,STAT1,STAT4,STK17B,STK4,STX11,SYK,TGFB1,THBS1,TLR1,TLR2,TLR4,TLR6,TLR9,TNF,TNFAIP3,TNFAIP8,TNFAIP8L2,TNFRSF10A,TNFRSF14,TNFRSF1B,TNFSF10,TNIP1,TREX1,TRIB1,TRIM27,TRPM2,TUSC2,TXK,TYK2,TYROBP,UNC13D,UNC93B1,VAV1,XCR1,ZAP70,ZBTB7B,ZC3H12D
Mouse Phenotype Single KO	MP:0000689	abnormal spleen morphology	1	0	0	0	2.93025	11513.7	33738	0.076758	0.22492	84	5.84953e-17	5.30201e-13	6.31192e-15	2.0135	73.0071	147	808	0.0877088	0.181931	rs10012763,rs10012810,rs10013269,rs10013453,rs10024216,rs10035166,rs1003533,rs10036335,rs10047925,rs10051145,rs10053046,rs10060185,rs10063121,rs10067174,rs10072571,rs10081365,rs10081969,rs10082300,rs10082303,rs10095917,rs10101914,rs10118039,rs10118327,rs1	ADPGK,AIF1,ALOX5,ARHGEF1,ARID3A,BCL2L11,BCL3,C6orf25,CCR2,CD19,CD37,CD4,CD47,CD72,CD79A,CD79B,CD84,CEBPB,CEP76,CIDEB,CORO1A,CR2,CTC1,CTSD,CXCR4,CXCR5,DBNL,DEF6,DOCK2,DOCK8,DUSP6,E2F2,EFHD2,EXOC6,FAIM3,FLI1,FOXN1,GABPB2,GAPT,GH1,GIMAP5,GNRH1,GPR132,GRK6,HAVCR1,HCST,HMOX1,ICOSLG,IFNGR1,IKZF1,IKZF3,IL10,IL10RB,IL2RA,IL2RB,INPP5D,IRF1,IRF8,ITGAD,ITGAL,ITGB2,JAK3,KISS1R,KLF3,KLHL6,KLRK1,KMT2E,LAIR1,LAT,LAT2,LGALS9,LGMN,LMNA,LTB,LTBP4,LTBR,LYN,MAN2B1,MAPKAPK2,MFNG,MYBL1,NBEAL2,NCAPH2,NCKAP1L,NCOA3,NFKBID,NFKBIZ,NLRC5,NOTCH1,PDCD1,PIK3AP1,PIK3CD,PKN1,PLCB2,PLCG2,PNP,PPT1,PREP,PRKAB1,PRKCD,PSTPIP2,PTPN2,PTPN22,PTPRC,PTPRJ,RASGRP1,RASSF5,RELA,RHOH,RNASET2,SEMA4D,SFN,SGSH,SH2B3,SH2D3C,SH3BP2,SIPA1,SIRPB1,SLC19A1,SLC20A1,SOCS3,SPI1,SPIB,ST6GAL1,STK11,STK4,SYK,TCIRG1,TET2,TGFB1,TLR4,TNF,TNFAIP3,TNFAIP8,TNFAIP8L2,TNIP1,TREX1,TRIB1,TRIM21,TYROBP,UNC13D,UNC93B1,VAV1,VHL,WIPF1,ZAP70,ZSCAN10
Mouse Phenotype Single KO	MP:0002490	abnormal immunoglobulin level	1	0	0	0	5.71025	5843.88	33370	0.0389592	0.222467	11	1.2612e-36	1.14315e-32	1.03923e-33	3.27832	40.5695	133	449	0.0793556	0.296214	rs10000856,rs10004280,rs10006364,rs10009261,rs10011243,rs10013269,rs10014994,rs10028187,rs10030403,rs10035166,rs1003533,rs10036335,rs10050695,rs10051145,rs10053046,rs10054197,rs10060185,rs10060588,rs10063121,rs10067174,rs10068619,rs10072571,rs10073134,rs1	APOBEC3H,ARHGEF1,ARID3A,B2M,BATF,BBS4,BCL2L11,BCL3,C10orf54,CCR1,CCR2,CD180,CD19,CD37,CD4,CD72,CD79A,CD79B,CD81,CD84,CEBPB,CR2,CTSS,CXCR4,DAPP1,DBNL,DEF6,DOCK2,DOCK8,DOK1,EFHD2,FAIM3,FCER1G,FCGRT,FLI1,FOXN1,FUS,GABPB2,GAPT,GIMAP5,GNAI2,GPR132,GRK6,ICOSLG,IFIH1,IFITM1,IFITM3,IFNAR1,IFNAR2,IFNGR1,IKZF1,IKZF3,IL10,IL10RA,IL21R,IL2RA,IL2RB,IL4R,IL5,INPP5D,IRF1,IRF2,IRF8,ITGB2,JAK3,LAIR1,LAT,LCP2,LILRB3,LPAR2,LTB,LTB4R,LTBR,LY86,LYN,MAP3K8,MYBL1,MYD88,NFKBID,NFKBIZ,NOD2,NOS2,PDCD1,PIK3AP1,PIK3CD,PIK3CG,PKN1,PLCG2,POU2F2,PRKCD,PRKD2,PSTPIP2,PTPN22,PTPRC,PYCARD,RAC2,RASGRP1,RASSF5,RELA,RHOG,RUNX3,SAMSN1,SEMA4D,SFN,SH2B2,SH2D3C,SH3BP2,SIGLEC10,SKAP2,SLFN12L,SPI1,SPIB,SPNS2,STAT1,SYK,SYTL1,TBC1D10C,TCIRG1,TLR1,TLR2,TNF,TNFAIP8L2,TNFSF10,TNFSF15,TNIP1,TREX1,TYK2,TYROBP,UNC93B1,VAV1,WIPF1,ZAP70,ZSCAN10
Mouse Phenotype Single KO	MP:0004939	abnormal B cell morphology	1	0	0	0	3.79025	8566.46	32469	0.0571098	0.21646	34	5.38943e-27	4.88498e-23	1.43676e-24	2.69539	48.9726	132	542	0.0787589	0.243542	rs10000856,rs10004280,rs10009261,rs10011243,rs10013269,rs1003391,rs1003392,rs1003393,rs10036335,rs10060185,rs10063121,rs10067174,rs10081365,rs10081969,rs10082300,rs10082303,rs10095917,rs10101914,rs10118039,rs10118327,rs10118877,rs10139465,rs10165817,rs101	ADPGK,APLF,ARHGAP22,ARHGDIB,ARHGEF1,ARID3A,ARSG,B4GALNT2,BATF,BCL2L11,BCL3,CCND3,CCR2,CD19,CD37,CD3E,CD4,CD72,CD79A,CD79B,CD81,CD84,CEBPB,CEBPE,CORO1A,CR2,CXCR4,CXCR5,DAPP1,DEF6,DOCK2,DOCK8,EFHD2,ERN1,FAIM3,FES,FLI1,FOXN1,FUS,GAPT,GFI1,GIMAP5,GNRH1,HCLS1,ICOSLG,IFIH1,IFNAR1,IFNGR1,IFNGR2,IKZF1,IKZF3,IL10,IL10RB,IL2RB,IL5,INPP5D,IRF2,IRF5,IRF8,ITGA4,ITGAL,ITGB2,ITGB7,JAK3,KLHL6,KLRK1,KMT2E,LAIR1,LAT,LILRB3,LTB,LTBR,LYL1,LYN,MFNG,MYBL1,MYO1G,NCKAP1L,NCOA3,NFKBID,PARVB,PDCD1,PIK3AP1,PIK3CD,PIK3R1,PKN1,PLCG2,PNP,POLG,POU2F2,PRDM1,PRKCD,PTPN2,PTPN22,PTPRC,PTPRJ,RAC2,RASGRP1,RASSF5,RELA,SAMSN1,SEMA4D,SFN,SH2B2,SH2B3,SH2D3C,SH3BP2,SIGLEC10,SPEN,SPI1,SPIB,SPNS2,ST6GAL1,STK4,SYK,SYTL1,TCF12,TCIRG1,TET2,TLR4,TNF,TNFAIP3,TNFAIP8L2,TNFSF15,TNIP1,TREX1,TYROBP,UNC93B1,VAV1,WIPF1,ZAP70,ZSCAN10
Mouse Phenotype Single KO	MP:0005460	abnormal leukopoiesis	1	0	0	0	3.91807	8095.56	31719	0.0539704	0.21146	21	9.42501e-30	8.54283e-26	4.06801e-27	2.87665	45.5391	131	504	0.0781623	0.259921	rs10012763,rs10013269,rs1003391,rs1003392,rs1003393,rs10035166,rs1003533,rs10036335,rs1003943,rs1003944,rs1003945,rs10050695,rs10051145,rs10053046,rs10054197,rs10060185,rs10060588,rs1006197,rs10063121,rs10067174,rs10068619,rs10072571,rs10073134,rs10081365	APLF,ARID3A,BATF,BCL2L11,BCL3,CARM1,CCND3,CD19,CD27,CD37,CD3D,CD3E,CD4,CD7,CD72,CD79A,CD79B,CD81,CEBPE,CR2,CSF3R,CTSD,CXCR4,DEF6,DOCK2,E2F2,ERN1,FES,FLI1,FOXN1,GADD45G,GFI1,GIMAP5,GNRH1,GRAP2,HAVCR1,HHEX,HLA-DMA,ICOSLG,IFNGR1,IFNGR2,IKZF1,IKZF3,IL10,IL10RB,IL17RA,IL21R,IL2RB,INPP5D,IRAK3,IRF1,IRF8,ITGB2,JAG2,JAK3,KITLG,KLHL6,KLRK1,KMT2E,LAT,LCP2,LSP1,LTB,LYL1,LYN,MAPK14,MCL1,NCAPH2,NCKAP1L,NCOA3,NFKBID,NOD2,NOTCH1,PDCD1,PIK3AP1,PIK3CD,PIK3CG,PIK3R1,PKN1,PLCG2,PNP,POLG,POU2F2,PRKCD,PRKCQ,PTPN2,PTPN22,PTPRC,PTPRJ,RAC2,RARA,RASGRP1,RASSF5,RELA,RHOH,RUNX3,S1PR4,SEMA4A,SFN,SH2B2,SH2B3,SH3BP2,SIGLEC10,SIT1,SLA,SLC19A1,SPEN,SPI1,SPIB,SPNS2,ST6GAL1,STAT4,STK17B,STK4,SYK,TAP1,TCF12,TET2,TINF2,TNF,TNFAIP3,TNFSF10,TRAF3IP3,TUSC2,TYK2,TYROBP,UNC93B1,VAV1,WIPF1,ZAP70,ZBTB7B
Mouse Phenotype Single KO	MP:0008171	abnormal mature B cell morphology	1	0	0	0	4.11739	7679.14	31618	0.0511942	0.210787	33	4.29886e-27	3.89649e-23	1.18075e-24	2.81841	43.6416	123	483	0.073389	0.254658	rs10000856,rs10004280,rs10009261,rs10011243,rs10013269,rs1003391,rs1003392,rs1003393,rs10036335,rs10060185,rs10063121,rs10067174,rs10081365,rs10081969,rs10082300,rs10082303,rs10095917,rs10101914,rs10118039,rs10118327,rs10118877,rs10139465,rs10165817,rs101	ADPGK,ARHGAP22,ARHGDIB,ARHGEF1,ARID3A,ARSG,B4GALNT2,BATF,BCL2L11,BCL3,CCND3,CCR2,CD19,CD4,CD72,CD79A,CD79B,CD81,CD84,CEBPE,CORO1A,CR2,CXCR4,CXCR5,DAPP1,DEF6,DOCK2,DOCK8,EFHD2,FAIM3,FES,FLI1,FOXN1,FUS,GAPT,GFI1,GIMAP5,GNRH1,HCLS1,IFIH1,IFNAR1,IFNGR1,IKZF1,IKZF3,IL10,IL10RB,IL2RB,IL5,INPP5D,IRF2,IRF5,IRF8,ITGA4,ITGAL,ITGB2,ITGB7,JAK3,KLHL6,KLRK1,KMT2E,LAIR1,LAT,LILRB3,LTB,LTBR,LYL1,LYN,MFNG,MYBL1,MYO1G,NCKAP1L,NCOA3,NFKBID,PARVB,PDCD1,PIK3AP1,PIK3CD,PIK3R1,PKN1,PLCG2,PNP,POLG,POU2F2,PRDM1,PRKCD,PTPN2,PTPN22,PTPRC,PTPRJ,RAC2,RASGRP1,RASSF5,RELA,SAMSN1,SEMA4D,SFN,SH2B2,SH2B3,SH2D3C,SH3BP2,SIGLEC10,SPI1,SPNS2,ST6GAL1,STK4,SYK,SYTL1,TCF12,TCIRG1,TET2,TLR4,TNF,TNFAIP3,TNFAIP8L2,TNFSF15,TNIP1,TREX1,TYROBP,UNC93B1,VAV1,WIPF1,ZAP70,ZSCAN10
Mouse Phenotype Single KO	MP:0002458	abnormal B cell number	1	0	0	0	4.11529	7653.4	31496	0.0510227	0.209973	37	8.50261e-27	7.70677e-23	2.08291e-24	2.81297	43.3705	122	480	0.0727924	0.254167	rs10000856,rs10004280,rs10009261,rs10011243,rs10013269,rs1003391,rs1003392,rs1003393,rs10036335,rs10060185,rs10063121,rs10067174,rs10081365,rs10081969,rs10082300,rs10082303,rs10095917,rs10101914,rs10118039,rs10118327,rs10118877,rs10139465,rs10165817,rs101	ADPGK,ARHGAP22,ARHGDIB,ARHGEF1,ARID3A,ARSG,B4GALNT2,BATF,BCL2L11,BCL3,CCND3,CCR2,CD19,CD4,CD72,CD79A,CD79B,CD81,CD84,CEBPE,CORO1A,CR2,CXCR4,CXCR5,DAPP1,DEF6,DOCK2,DOCK8,EFHD2,FAIM3,FES,FLI1,FOXN1,FUS,GAPT,GFI1,GIMAP5,GNRH1,HCLS1,IFIH1,IFNAR1,IFNGR1,IKZF1,IKZF3,IL10,IL10RB,IL2RB,INPP5D,IRF2,IRF5,IRF8,ITGA4,ITGAL,ITGB2,ITGB7,JAK3,KLHL6,KLRK1,KMT2E,LAIR1,LAT,LILRB3,LTB,LTBR,LYL1,LYN,MFNG,MYBL1,MYO1G,NCKAP1L,NCOA3,NFKBID,PARVB,PDCD1,PIK3AP1,PIK3CD,PIK3R1,PKN1,PLCG2,PNP,POLG,POU2F2,PRDM1,PRKCD,PTPN2,PTPN22,PTPRC,PTPRJ,RAC2,RASGRP1,RASSF5,RELA,SAMSN1,SEMA4D,SFN,SH2B2,SH2B3,SH2D3C,SH3BP2,SIGLEC10,SPI1,SPNS2,ST6GAL1,STK4,SYK,SYTL1,TCF12,TCIRG1,TET2,TLR4,TNF,TNFAIP3,TNFAIP8L2,TNFSF15,TNIP1,TREX1,TYROBP,UNC93B1,VAV1,WIPF1,ZAP70,ZSCAN10
Mouse Phenotype Single KO	MP:0001846	increased inflammatory response	1	0	0	0	2.75564	11276.5	31074	0.0751766	0.20716	67	2.81047e-19	2.54741e-15	3.8021e-17	2.07764	75.0852	156	831	0.0930788	0.187726	rs10000856,rs10004280,rs10006364,rs10009261,rs10011243,rs10013269,rs10014994,rs10028187,rs10030403,rs10035166,rs1003533,rs1003943,rs1003944,rs1003945,rs10048745,rs1004910,rs10051145,rs10051561,rs10053046,rs10059085,rs10072571,rs10072596,rs10081365,rs10081	ACAN,ADAM8,AIF1,AKNA,ALOX5AP,ARHGAP25,ARRB2,ATG16L1,B2M,BCL2L11,C10orf54,C5AR2,CASP12,CCR1,CCR2,CD300LF,CD4,CD44,CD72,CEBPB,CEBPE,CHSY1,CLEC7A,CORO1A,CPB2,CSF2RB,CTSS,CYBA,DDIT3,E2F2,EPHA1,FCGR3A,FES,FOXN1,GAD2,GFI1,GIMAP5,GLIS2,GNAI2,GPR132,GPSM3,GPX1,GRK6,HAVCR1,HCK,HMOX1,IFIH1,IFNGR1,IKBKE,IKZF1,IKZF3,IL10,IL10RA,IL10RB,IL17RA,IL22RA2,IL27RA,IL2RA,IL2RB,IL4R,INPP5D,IRAK3,IRF1,IRF2,ISL1,ITGB2,ITGB7,JAK3,KCNE3,KITLG,KMT2E,LAT,LAT2,LGALS9,LIF,LILRB3,LPAR2,LTB,LTB4R,LTB4R2,LTBP4,LYN,MTA2,MUS81,MYD88,NBEAL2,NCKAP1L,NCOA3,NCOA5,NFKBID,NFKBIZ,NOD2,NOS2,NOTCH1,ORAI1,PDCD1,PIK3CD,PIK3CG,PILRA,PILRB,PIP5K1B,PKN1,PLAUR,PLCG2,PPARD,PPT1,PRKCD,PSTPIP2,PTAFR,PTGDR,PTGER4,PTPN2,PTPN22,PTPRC,PYCARD,RASGRP1,RASGRP4,RASSF5,RELA,RHBDF2,RUNX3,SERPINB1,SH3BP2,SIGIRR,SLC43A2,SOCS3,SPNS2,ST6GAL1,SYK,SYTL1,TET2,TGFB1,THBS1,TINF2,TLR2,TLR4,TLR9,TNF,TNFAIP3,TNFAIP8,TNFAIP8L2,TNFRSF1B,TNFSF10,TNFSF15,TNIP1,TREM2,TREX1,TRIM21,TUSC2,TYK2,TYROBP,UNC93B1,WDR83,WIPF1,XCL2,ZAP70
Mouse Phenotype Single KO	MP:0005025	abnormal response to infection	1	0	0	0	4.91005	6278.76	30829	0.0418584	0.205527	8	6.92453e-41	6.27639e-37	7.84549e-38	3.18265	48.7015	155	539	0.0924821	0.28757	rs10000856,rs10004280,rs10006364,rs10009261,rs10011243,rs10013269,rs10014994,rs10028187,rs10030403,rs10033908,rs10035166,rs1003533,rs1003943,rs1003944,rs1003945,rs10051145,rs10053046,rs10072571,rs10081365,rs10081969,rs10082300,rs10082303,rs10083235,rs1008	AIM2,AKNA,APOBEC3H,ARHGAP15,ATG16L1,B2M,BCL2L11,BCL3,CAPG,CARD9,CASP12,CCDC88B,CCR1,CCR2,CD14,CD4,CD44,CD47,CD81,CD97,CEBPB,CEBPE,CHIT1,CLEC7A,CLIC4,CORO1A,CR2,CSF2RB,CTSC,CXCL16,CXCR4,CYBA,DAPP1,DDIT3,DHX58,EFHD2,FAIM3,FCER1G,FES,FOXN1,GBP5,GNAI2,GRB2,GRN,HAVCR2,HCST,HLA-DMA,HMOX1,IFIH1,IFITM1,IFITM3,IFNAR1,IFNAR2,IFNGR1,IFNGR2,IKBKE,IKZF1,IL10,IL10RA,IL17RA,IL21R,IL27RA,IL4R,IL5,ILF3,IRF1,IRF2,IRF5,IRF7,IRF8,IRF9,ITGAD,ITGAM,ITGAX,ITGB2,ITGB7,JAK3,JDP2,KDM6B,KLRK1,KMT2E,LCP1,LIF,LST1,LTB,LY96,MAP2K3,MAP3K8,MAPKAPK2,MB21D1,MPO,MX1,MYD88,NCF4,NCOA3,NLRC4,NOD2,NOS2,OAS1,PDLIM2,PIK3CD,PIK3CG,PIK3R1,PILRA,PILRB,PLAC8,PLAUR,PLCB2,PLCG2,PRKCQ,PSMB9,PTAFR,PTGER2,PTPRC,PYCARD,RAB27A,RAC2,RHBDF2,SEPP1,SERPINB1,SFN,SH3BP2,SLAMF1,SLAMF6,SLC11A1,SLFN12L,SPI1,SPIB,SPNS2,ST6GAL1,STAT1,STAT4,STX11,TAP1,TBC1D10C,TLR1,TLR2,TLR4,TLR9,TMEM173,TNF,TNFRSF10A,TNFRSF14,TNFRSF1B,TNFSF10,TRPM2,TRPV2,TXK,TYK2,TYROBP,UCP2,UNC13D,UNC93B1,VAV1,XCR1
Mouse Phenotype Single KO	MP:0005018	decreased T cell number	1	0	0	0	3.74007	7892.09	29517	0.0526139	0.19678	45	3.66942e-24	3.32596e-20	7.39102e-22	2.5586	50.4182	129	558	0.076969	0.231183	rs10000856,rs10004280,rs10009261,rs10011243,rs10012763,rs10035166,rs1003533,rs10036335,rs10045011,rs10050695,rs10051145,rs10051776,rs10052584,rs10052597,rs10052600,rs10053046,rs10054197,rs10060185,rs10060588,rs10063121,rs10067174,rs10068619,rs10072172,rs1	ADPGK,ARHGDIB,ARHGEF1,ARID5A,ARMC7,B2M,BATF,BCL2L11,CCDC88B,CCND3,CCR1,CCR2,CD27,CD3D,CD3E,CD4,CD47,CD55,CD79A,CD84,CORO1A,CTSD,CXCL16,CXCR4,DEF6,DOCK2,DOCK8,ENSG00000250264,EZR,FAM46C,FLI1,FOXN1,FYB,GFI1,GIMAP5,GIMAP6,GRAP2,GRK6,HAVCR2,HCST,HLA-DMA,HLA-DQA1,HLA-DQA2,IFITM1,IFITM3,IFNAR1,IFNGR1,IKZF1,IKZF3,IL15RA,IL17C,IL21R,IL2RB,IL4R,INPP5D,IRF1,IRF2,IRF5,IRF8,ISG20,ITGA4,ITGAD,ITGAL,ITGAM,ITGB7,JAG2,JAK3,KITLG,KLRK1,KMT2E,LAIR1,LAT,LCP2,LGALS9,LYN,MCL1,NCAPH2,NCKAP1L,NINJ2,NLRC5,NMRK1,NOTCH1,PARVB,PDCD1,PIK3CG,PNP,POLG,PRKAB1,PRKCQ,PRR7,PSMB10,PSMB9,PTPN2,PTPRC,RASAL3,RASGRP1,RASSF5,RELA,RHOH,RNASEK,SEMA4D,SIRPB1,SIT1,SLFN12L,SPI1,SPNS2,STK17B,STK4,SYK,SYTL1,TACC3,TAP1,TAP2,TCF12,TCIRG1,TGFB1,THBS1,TNF,TNFRSF1B,TNFSF15,TRAF3IP3,TRMT2A,VAV1,WIPF1,WRNIP1,XCL2,ZAP70,ZBTB7B,ZSCAN10
Mouse Phenotype Single KO	MP:0002401	abnormal lymphopoiesis	1	0	0	0	4.16609	7080.01	29496	0.0472001	0.19664	22	3.53328e-29	3.20257e-25	1.45571e-26	3.03711	38.8528	118	430	0.0704057	0.274419	rs10012763,rs10013269,rs1003391,rs1003392,rs1003393,rs10035166,rs1003533,rs10036335,rs1003943,rs1003944,rs1003945,rs10050695,rs10051145,rs10053046,rs10054197,rs10060185,rs10060588,rs1006197,rs10063121,rs10067174,rs10068619,rs10072571,rs10073134,rs10081365	APLF,ARID3A,BATF,BCL2L11,BCL3,CARM1,CCND3,CD19,CD37,CD3D,CD3E,CD4,CD7,CD72,CD79A,CD79B,CD81,CR2,CTSD,CXCR4,DEF6,DOCK2,E2F2,ERN1,FES,FLI1,FOXN1,GADD45G,GFI1,GIMAP5,GNRH1,GRAP2,HAVCR1,HLA-DMA,ICOSLG,IFNGR1,IFNGR2,IKZF1,IKZF3,IL17RA,IL21R,IL2RB,INPP5D,IRAK3,IRF1,IRF8,ITGB2,JAG2,JAK3,KITLG,KLHL6,KLRK1,KMT2E,LAT,LCP2,LSP1,LTB,LYL1,LYN,MAPK14,MCL1,NCAPH2,NCKAP1L,NCOA3,NFKBID,NOD2,NOTCH1,PIK3AP1,PIK3CD,PIK3CG,PIK3R1,PKN1,PLCG2,PNP,POLG,POU2F2,PRKCD,PRKCQ,PTPN2,PTPN22,PTPRC,PTPRJ,RARA,RASGRP1,RASSF5,RELA,RHOH,RUNX3,SEMA4A,SFN,SH2B2,SH3BP2,SIGLEC10,SIT1,SLA,SLC19A1,SPEN,SPI1,SPIB,SPNS2,ST6GAL1,STAT4,STK17B,STK4,SYK,TAP1,TCF12,TET2,TNF,TNFSF10,TRAF3IP3,TUSC2,TYK2,UNC93B1,VAV1,WIPF1,ZAP70,ZBTB7B
Mouse Phenotype Single KO	MP:0002441	abnormal granulocyte morphology	1	0	0	0	4.52545	6256.62	28314	0.0417108	0.18876	43	4.98666e-25	4.51991e-21	1.05114e-22	2.77883	41.7441	116	462	0.0692124	0.251082	rs10033908,rs1003943,rs1003944,rs1003945,rs10048192,rs10048745,rs1004910,rs1005520,rs10081365,rs10081969,rs10082300,rs10082303,rs10095917,rs10101914,rs10118039,rs10119644,rs10125969,rs10139328,rs10139355,rs10139526,rs10153706,rs10165817,rs10170087,rs10171	AKNA,ALDH3B1,ARHGAP15,ARHGAP22,ARHGAP25,ARMC7,B4GALNT2,BCL2L11,C2orf62,CARD9,CCR1,CCR2,CD101,CD19,CD300A,CD44,CD47,CD97,CEBPE,CHST15,CNN2,CORO1A,CR2,CSF2RB,CSF3R,CXCR4,EHMT1,FES,FOXN1,GFI1,GIMAP5,GNAI2,GNMT,GPR65,HAVCR1,HCK,HLA-DRB5,IFIH1,IFITM1,IFITM3,IKZF1,IKZF3,IL10,IL10RB,IL17RA,IL21R,IL2RB,IL4R,IL5,INPP5D,IRAK3,IRF5,IRF8,ITGAL,ITGAM,ITGB2,ITGB7,JAK3,KISS1R,KITLG,KMT2E,LAIR1,LAT,LGALS9,LIF,LMO2,LPIN2,LTB4R,LTBR,LYN,MEDAG,MFNG,MPZL1,MYD88,NBEAL2,NCKAP1L,NOD2,NOS2,PIK3CD,PIK3CG,PIK3R5,PIK3R6,PILRA,PILRB,PLAC8,PREX1,PRKCD,PTGDR,PTPRC,RAB27A,RAC2,RASAL3,RELA,SELPLG,SERPINB1,SETX,SH2B3,SIPA1,SLFN12L,SOCS3,SPI1,SPNS2,SRGN,ST6GAL1,STX11,SYK,TCIRG1,TET2,THBS1,TNF,TNFAIP3,TNFAIP8,TNIP1,TRIB1,UNC13D,WIPF1
Mouse Phenotype Single KO	MP:0001793	altered susceptibility to infection	1	0	0	0	4.88357	5672.08	27700	0.0378139	0.184667	10	3.19005e-37	2.89146e-33	2.89146e-34	3.15267	45.3584	143	502	0.0853222	0.284861	rs10006364,rs10013269,rs10014994,rs10028187,rs10030403,rs10033908,rs10035166,rs1003533,rs1003943,rs1003944,rs1003945,rs10051145,rs10053046,rs10072571,rs10081365,rs10081969,rs10082300,rs10082303,rs10083235,rs10083291,rs10119644,rs10125969,rs10153706,rs1017	AIM2,AKNA,APOBEC3H,ARHGAP15,ATG16L1,B2M,BCL3,CAPG,CARD9,CASP12,CCDC88B,CCR1,CCR2,CD14,CD4,CD44,CD47,CD81,CD97,CEBPB,CEBPE,CHIT1,CLEC7A,CLIC4,CORO1A,CR2,CSF2RB,CXCL16,CXCR4,CYBA,DAPP1,DDIT3,DHX58,FAIM3,FCER1G,FES,FOXN1,GBP5,GNAI2,GRB2,GRN,HAVCR2,HLA-DMA,HMOX1,IFIH1,IFITM1,IFITM3,IFNAR1,IFNAR2,IFNGR1,IFNGR2,IKBKE,IKZF1,IL10,IL10RA,IL17RA,IL21R,IL27RA,IL4R,IL5,ILF3,IRF1,IRF5,IRF7,IRF8,IRF9,ITGAD,ITGAM,ITGAX,ITGB2,ITGB7,JAK3,JDP2,KLRK1,KMT2E,LCP1,LIF,LST1,LTB,LY96,MAP2K3,MAPKAPK2,MB21D1,MPO,MX1,MYD88,NCF4,NCOA3,NLRC4,NOD2,NOS2,OAS1,PDLIM2,PIK3CD,PIK3CG,PIK3R1,PILRA,PILRB,PLAC8,PLAUR,PLCB2,PLCG2,PSMB9,PTAFR,PTPRC,PYCARD,RAB27A,RAC2,RHBDF2,SEPP1,SERPINB1,SFN,SH3BP2,SLAMF1,SLAMF6,SLC11A1,SLFN12L,SPIB,SPNS2,ST6GAL1,STAT1,STAT4,STX11,TAP1,TLR1,TLR2,TLR4,TLR9,TMEM173,TNF,TNFRSF10A,TNFRSF14,TNFRSF1B,TNFSF10,TRPM2,TRPV2,TXK,TYK2,TYROBP,UCP2,UNC13D,UNC93B1,XCR1
Mouse Phenotype Single KO	MP:0013560	abnormal endocrine gland morphology	1	0	0	0	2.06699	13197	27278	0.0879799	0.181853	209	4.68558e-08	0.000424701	2.03206e-06	1.65359	68.9411	114	763	0.0680191	0.14941	rs10006364,rs10012763,rs10014994,rs10028187,rs10030403,rs10035166,rs1003533,rs10038963,rs10039419,rs10045011,rs10048897,rs10050695,rs10051145,rs10051561,rs10051776,rs10052584,rs10052597,rs10052600,rs10053046,rs10054197,rs10054325,rs10054495,rs10059085,rs1	ADAM19,ADIPOR2,ATG16L1,ATG5,ATXN2,B2M,BID,BMP10,BRD2,CARM1,CBX4,CCND3,CD3E,CD7,CHGB,CHST11,CMIP,CORO1A,CORO1C,CTC1,CTSD,CXCR4,CYB5R4,DNASE2,ENSG00000272333,FAIM3,FES,FLI1,FOXN1,FUS,FYB,GFI1,GH1,GIMAP5,GNAI2,GRAP2,HHEX,HLA-DQA1,HLA-DQA2,HSD11B1,IKZF1,IL10,IL2RB,INPP5D,INSR,IRF1,ISL1,JAG2,JAK3,KCNE3,KIAA1279,KISS1R,KITLG,KMT2E,LAIR1,LAT,LCP2,LGALS9,LMNA,LRRK1,LTBR,MOGS,MYD88,NCAPH2,NCKAP1L,NCOA5,NOTCH1,PAX8,PCSK5,PGAP1,PIK3CG,PITPNA,PNP,POLG,PRKCD,PRKCQ,PTH1R,PTPN1,PTPN2,PTPN22,PTPRC,RASGRP1,RASSF5,RHOH,SIT1,SLC19A1,SLC6A3,SPI1,SPNS2,STAT4,STK4,SYK,TACC3,TBX19,TCF12,TCIRG1,TET2,TG,TGFB1,THBS1,TLE3,TLR2,TNF,TNFRSF10A,TNFRSF8,TNFSF10,TPST2,TRAF3IP3,TRAPPC10,TREX1,UNC13A,VAV1,WIPF1,ZAP70
Mouse Phenotype Single KO	MP:0020201	abnormal granulocyte number	1	0	0	0	4.63468	5878.29	27244	0.0391886	0.181627	42	1.45256e-25	1.3166e-21	3.13477e-23	2.86183	39.4853	113	437	0.0674224	0.258581	rs10033908,rs1003943,rs1003944,rs1003945,rs10048192,rs10048745,rs1004910,rs1005520,rs10081365,rs10081969,rs10082300,rs10082303,rs10095917,rs10101914,rs10118039,rs10119644,rs10125969,rs10139328,rs10139355,rs10139526,rs10153706,rs10165817,rs10170087,rs10171	AKNA,ALDH3B1,ARHGAP15,ARHGAP22,ARHGAP25,ARMC7,B4GALNT2,BCL2L11,C2orf62,CARD9,CCR1,CCR2,CD101,CD19,CD300A,CD44,CD47,CD97,CEBPE,CNN2,CORO1A,CR2,CSF2RB,CSF3R,EHMT1,FES,FOXN1,GFI1,GIMAP5,GNAI2,GNMT,GPR65,HAVCR1,HCK,HLA-DRB5,IFIH1,IFITM1,IFITM3,IKZF1,IKZF3,IL10,IL17RA,IL21R,IL2RB,IL4R,IL5,INPP5D,IRAK3,IRF5,IRF8,ITGAL,ITGAM,ITGB2,ITGB7,JAK3,KISS1R,KITLG,KMT2E,LAIR1,LAT,LGALS9,LIF,LMO2,LPIN2,LTB4R,LTBR,LYN,MEDAG,MFNG,MPZL1,MYD88,NBEAL2,NCKAP1L,NOD2,NOS2,PIK3CD,PIK3CG,PIK3R5,PIK3R6,PILRA,PILRB,PLAC8,PREX1,PRKCD,PTGDR,PTPRC,RAB27A,RAC2,RASAL3,RELA,SELPLG,SERPINB1,SETX,SH2B3,SIPA1,SLFN12L,SOCS3,SPI1,SPNS2,SRGN,ST6GAL1,STX11,SYK,TCIRG1,TET2,THBS1,TNF,TNFAIP3,TNFAIP8,TNIP1,TRIB1,UNC13D,WIPF1
Mouse Phenotype Single KO	MP:0002224	abnormal spleen size	1	0	0	0	2.99202	8672.39	25948	0.0578159	0.172987	138	2.08607e-11	1.89081e-07	1.37015e-09	1.94757	53.4	104	591	0.0620525	0.175973	rs10012763,rs10012810,rs10013453,rs10024216,rs10036335,rs10047925,rs10060185,rs10063121,rs10067174,rs10081365,rs10081969,rs10082300,rs10082303,rs10095917,rs10101914,rs10118327,rs10118877,rs10131290,rs10131336,rs10131571,rs10131588,rs10134595,rs10136857,rs	AIF1,ALOX5,ARHGEF1,BCL2L11,C6orf25,CCR2,CD47,CD72,CEBPB,CIDEB,CORO1A,CTC1,CXCR4,DBNL,DEF6,DOCK2,DUSP6,E2F2,EXOC6,FLI1,FOXN1,GH1,GIMAP5,GPR132,GRK6,HAVCR1,HCST,HMOX1,ICOSLG,IFNGR1,IKZF1,IKZF3,IL10,IL10RB,IL2RA,IL2RB,INPP5D,IRF8,ITGAD,ITGAL,ITGB2,JAK3,KISS1R,KLF3,KLHL6,KLRK1,KMT2E,LAT,LAT2,LGALS9,LGMN,LMNA,LTB,LTBP4,LTBR,LYN,MYBL1,NBEAL2,NCKAP1L,NCOA3,NFKBIZ,NLRC5,NOTCH1,PDCD1,PIK3AP1,PIK3CD,PLCB2,PLCG2,PREP,PRKAB1,PRKCD,PSTPIP2,PTPN2,PTPN22,PTPRC,RASGRP1,RASSF5,RHOH,RNASET2,SEMA4D,SGSH,SH2B3,SIPA1,SIRPB1,SLC19A1,SLC20A1,SOCS3,SPI1,STK11,TET2,TGFB1,TLR4,TNF,TNFAIP3,TNFAIP8,TNFAIP8L2,TNIP1,TREX1,TRIM21,UNC13D,UNC93B1,VHL,WIPF1,ZSCAN10
Mouse Phenotype Single KO	MP:0020174	abnormal IgG level	1	0	0	0	5.6133	4561.67	25606	0.0304111	0.170707	20	4.77119e-30	4.32461e-26	2.16231e-27	3.35861	31.2629	105	346	0.0626492	0.303468	rs10000856,rs10004280,rs10009261,rs10011243,rs10013269,rs10036335,rs10050695,rs10054197,rs10060185,rs10060588,rs10063121,rs10067174,rs10068619,rs10073134,rs10081365,rs10081969,rs10082300,rs10082303,rs10095917,rs10101914,rs10118039,rs10139465,rs10175194,rs	ARHGEF1,ARID3A,B2M,BATF,BCL2L11,BCL3,CCR1,CCR2,CD180,CD19,CD37,CD4,CD79A,CD79B,CD81,CD84,CEBPB,CR2,CTSS,CXCR4,DAPP1,DBNL,DEF6,DOCK2,DOCK8,EFHD2,FAIM3,FCER1G,FCGRT,FLI1,GABPB2,GAPT,GIMAP5,GNAI2,GPR132,GRK6,ICOSLG,IFIH1,IFNAR2,IFNGR1,IKZF1,IKZF3,IL10,IL10RA,IL21R,IL2RA,IL2RB,IL4R,INPP5D,IRF2,ITGB2,JAK3,LAIR1,LAT,LCP2,LTB,LY86,LYN,MAP3K8,MYBL1,MYD88,NFKBID,NOD2,NOS2,PDCD1,PIK3AP1,PIK3CD,PKN1,POU2F2,PRKCD,PRKD2,PSTPIP2,PTPN22,PTPRC,PYCARD,RASGRP1,RASSF5,RELA,SAMSN1,SFN,SH2B2,SH2D3C,SH3BP2,SIGLEC10,SKAP2,SLFN12L,SPIB,SPNS2,STAT1,SYK,SYTL1,TBC1D10C,TCIRG1,TNF,TNFAIP8L2,TNFSF10,TNFSF15,TNIP1,TREX1,TYK2,TYROBP,UNC93B1,VAV1,ZAP70,ZSCAN10
Mouse Phenotype Single KO	MP:0005017	decreased B cell number	1	0	0	0	4.32418	5827	25197	0.0388467	0.16798	63	7.05112e-20	6.39113e-16	1.01447e-17	2.85717	30.4497	87	337	0.0519093	0.25816	rs10000856,rs10004280,rs10009261,rs10011243,rs10013269,rs1003391,rs1003392,rs1003393,rs10036335,rs10060185,rs10063121,rs10067174,rs10081365,rs10081969,rs10082300,rs10082303,rs10095917,rs10101914,rs10118039,rs10118327,rs10118877,rs10139465,rs10165817,rs101	ARHGDIB,ARHGEF1,ARID3A,ARSG,BATF,BCL3,CCND3,CD19,CD4,CD72,CD79A,CD79B,CD81,CD84,CORO1A,CR2,CXCR4,DAPP1,DOCK2,DOCK8,FAIM3,FES,FLI1,FUS,GFI1,GIMAP5,HCLS1,IKZF1,IKZF3,IL10RB,IL2RB,INPP5D,IRF2,IRF5,IRF8,ITGA4,ITGAL,ITGB7,JAK3,KLHL6,KLRK1,KMT2E,LTB,LTBR,LYL1,LYN,MFNG,MYBL1,MYO1G,NCKAP1L,NFKBID,PARVB,PDCD1,PIK3AP1,PIK3CD,PIK3R1,PLCG2,PNP,POLG,POU2F2,PRDM1,PTPN2,PTPN22,PTPRC,RAC2,RASGRP1,RELA,SEMA4D,SFN,SH2B3,SH2D3C,SH3BP2,SPI1,SPNS2,ST6GAL1,STK4,SYK,SYTL1,TCF12,TCIRG1,TET2,TLR4,TNF,TNFSF15,UNC93B1,VAV1,WIPF1
Mouse Phenotype Single KO	MP:0008469	abnormal protein level	1	0	0	0	1.94555	12865.8	25031	0.085772	0.166873	127	1.45256e-12	1.3166e-08	1.03669e-10	1.75891	87.5543	154	969	0.0918854	0.158927	rs10006364,rs10013269,rs10014994,rs10028187,rs10030403,rs10035166,rs1003533,rs10047925,rs1004910,rs10051145,rs10053046,rs10072571,rs10072596,rs10083235,rs10083291,rs10095917,rs10101914,rs10118327,rs10118877,rs10131290,rs10131336,rs10131571,rs10131588,rs10	ACAA1,ADPGK,AIM2,ARID5A,ARPC1B,ARPC4,ARRB2,ATG16L1,B2M,B4GALNT2,BICD1,BRD2,C17orf62,C5AR2,C9orf156,CARD9,CASP12,CASP4,CASP5,CCR1,CCR2,CD14,CD19,CD44,CD47,CD84,CEBPB,CLEC7A,CLIC4,COL18A1,CPB2,CREB3L1,CSF2RB,CTDSP1,CTSC,CXCL16,CYBA,DACT3,DHX58,DPP9,EHMT1,F12,FAIM3,FCGRT,FOXN1,GALNT3,GGA1,GIMAP5,GIMAP6,GNAI2,GNMT,HCK,HMOX1,HSD11B1,ICOSLG,IFIH1,IFNAR1,IFNGR1,IL10,IL10RA,IL12RB1,IL27RA,IL4R,IL5,INPP5D,INSR,IRF1,IRF5,IRF7,IRF9,ITGAD,ITGAL,ITGB2,KCNE1,KIF21B,KISS1R,LAT2,LGMN,LIF,LILRB3,LMNA,LRRK1,LYN,MAPKAPK2,MB21D1,MFNG,MRAP2,MTA2,MYBPC3,MYD88,NCAPH2,NCKAP1L,NCOA3,NCOA5,NOD2,NOS2,PARP1,PARVB,PFN1,PIK3CD,PIK3CG,PILRA,PILRB,PITPNA,PLAUR,POLG,PPARD,PPT1,PRKAB1,PTGDR,PTGER4,PYCARD,RAB27A,RASAL3,RHBDF2,RHCE,RUNX3,SAMSN1,SEMA4D,SERPINB1,SGSH,SH3BP2,SLAMF6,SLC15A3,SLC38A10,STAT1,STAT4,STX11,SYTL1,TGFB1,TLR2,TLR4,TM9SF4,TMC6,TMEM173,TNF,TNFAIP8,TNFAIP8L2,TNFRSF10A,TNFRSF1B,TREM2,TRIM21,TRIM27,TRNT1,TRPM2,TYK2,UBR1,UNC93B1,VAMP8,VAV1,VAV3,YDJC,ZNF394,ZSCAN10
Mouse Phenotype Single KO	MP:0008248	abnormal mononuclear phagocyte morphology	1	0	0	0	3.2443	7580.68	24594	0.0505379	0.16396	59	3.68102e-20	3.33647e-16	5.65504e-18	2.48139	45.5391	113	504	0.0674224	0.224206	rs10013269,rs1004910,rs10072596,rs10081365,rs10081969,rs10082300,rs10082303,rs10095917,rs10101914,rs10118039,rs10131741,rs10131829,rs10132329,rs10132624,rs10134588,rs10136089,rs10136396,rs10136414,rs10138343,rs10138549,rs10139958,rs10140363,rs10142554,rs1	ADAM8,AGER,ARHGAP15,ARHGAP22,ARHGEF1,ARMC7,ARSG,BCL2L11,BCL3,C2orf62,CCR1,CCR2,CD44,CD47,CD68,CD81,CEBPB,CNN2,CORO1A,CSF3R,CTBS,CTSD,DOK3,EMR1,EPG5,FES,FGFR3,GALNT3,GFI1,GIMAP6,GNAI2,GNMT,GPR68,GPSM3,GRN,HCK,HCST,HHEX,HLA-DRB5,IFIH1,IFNAR1,IFNGR1,IKZF1,IKZF3,IL10,IL4R,INPP5D,IRAK3,IRF5,IRF8,ITGA4,ITGAL,ITGAM,ITGB2,JAK3,JDP2,KISS1R,KITLG,KMT2E,LIF,LILRB3,LMO2,LRRK1,LSP1,LYN,MAN2B1,MAPKAPK2,MEDAG,MFNG,MPO,MRAP2,MX1,NFATC3,NOD2,NOS2,OSCAR,PDLIM7,PIK3CG,PLCG2,PLEKHM1,PPARD,PSTPIP2,PTGER2,PTGER4,PTPN2,PTPRC,PTPRE,RUNX3,SBNO2,SH2B3,SH3BP2,SLFN12L,SPI1,SPNS2,STAT1,STK4,SYK,TCIRG1,TET2,TGFB1,THBS1,TLR4,TNF,TNFAIP3,TNFAIP8L2,TNFRSF1B,TNIP1,TREM2,TRIB1,TRPM2,TYROBP,UNC13D,WIPF1
Mouse Phenotype Single KO	MP:0012762	abnormal alpha-beta T cell morphology	1	0	0	0	2.79287	8766.62	24484	0.0584442	0.163227	46	5.38184e-24	4.8781e-20	1.06046e-21	2.48603	54.3035	135	601	0.0805489	0.224626	rs10012763,rs10035166,rs1003533,rs10036335,rs1003943,rs1003944,rs1003945,rs10050695,rs10051145,rs10053046,rs10054197,rs10060185,rs10060588,rs1006197,rs10063121,rs10067174,rs10068619,rs10072571,rs10073134,rs10081365,rs10081969,rs10082300,rs10082303,rs10087	ADPGK,ARHGEF1,ARID5A,ARMC7,B2M,B4GALNT3,BATF,BCL2L11,CCDC88B,CCND3,CCR1,CCR2,CD19,CD3D,CD3E,CD4,CD44,CD48,CD55,CD7,CD79A,CD84,CORO1A,CTSD,CXCL16,CXCR4,CYTIP,DEF6,DOCK2,DOCK8,ENSG00000250264,EZR,FAM46C,FOXN1,GADD45G,GIMAP5,GIMAP6,GRAP2,GRK6,HAVCR1,HCST,HLA-DMA,HLA-DQA1,HLA-DQA2,ICOSLG,IFNAR1,IFNGR1,IFNGR2,IKZF1,IKZF3,IL10,IL15RA,IL17C,IL17RA,IL21R,IL2RB,IL4R,IRF1,IRF5,ISG20,ITGAD,ITGAL,ITGAM,ITGB2,ITGB7,JAK3,KITLG,KMT2E,LAIR1,LAT,LCP2,LGALS9,LY9,MCL1,NCAPH2,NCKAP1L,NCOA3,NFKBIZ,NINJ2,NLRC5,NMRK1,NOD2,PDCD1,PIK3CG,PNP,POLG,PRKAB1,PRKCQ,PRR7,PSMB10,PSMB9,PTPN2,PTPN22,PTPRC,RASAL3,RASGRP1,RELA,RHOH,RNF157,RUNX3,SEMA4A,SEMA4D,SIT1,SLA,SLFN12L,SPI1,SPNS2,STAT1,STAT4,STK17B,STK4,SYK,SYTL1,TAP1,TAP2,TCF12,TGFB1,THBS1,TNF,TNFAIP3,TNFSF15,TNIP1,TRAF3IP3,TREX1,TRIM5,TRMT2A,UNC13D,UNC93B1,VAV1,WIPF1,YDJC,ZAP70,ZBTB7B,ZC3H12D,ZSCAN10
Mouse Phenotype Single KO	MP:0002406	increased susceptibility to infection	1	0	0	0	5.30817	4581.24	24318	0.0305416	0.16212	13	1.24066e-34	1.12453e-30	8.65025e-32	3.32835	36.9553	123	409	0.073389	0.300733	rs10006364,rs10013269,rs10014994,rs10028187,rs10030403,rs10033908,rs10035166,rs1003533,rs1003943,rs1003944,rs1003945,rs10051145,rs10053046,rs10072571,rs10081365,rs10081969,rs10082300,rs10082303,rs10083235,rs10083291,rs10119644,rs10125969,rs10175194,rs1017	AIM2,AKNA,APOBEC3H,ATG16L1,B2M,BCL3,CAPG,CARD9,CCR1,CCR2,CD14,CD4,CD44,CD47,CEBPB,CEBPE,CLEC7A,CLIC4,CR2,CSF2RB,CXCR4,CYBA,DAPP1,DHX58,FAIM3,FCER1G,FES,FOXN1,GBP5,GNAI2,GRN,HLA-DMA,HMOX1,IFIH1,IFITM1,IFITM3,IFNAR1,IFNAR2,IFNGR1,IFNGR2,IKBKE,IKZF1,IL10,IL10RA,IL17RA,IL27RA,IL4R,IL5,ILF3,IRF1,IRF7,IRF8,IRF9,ITGAD,ITGAM,ITGAX,ITGB2,ITGB7,JAK3,JDP2,KMT2E,LCP1,LIF,LST1,LTB,LY96,MAP2K3,MAPKAPK2,MB21D1,MPO,MX1,MYD88,NCF4,NCOA3,NLRC4,NOD2,NOS2,OAS1,PDLIM2,PIK3CD,PIK3CG,PIK3R1,PILRA,PILRB,PLAC8,PLAUR,PLCG2,PSMB9,PTAFR,PTPRC,PYCARD,RAB27A,RAC2,RHBDF2,SEPP1,SERPINB1,SFN,SH3BP2,SLAMF1,SLAMF6,SLC11A1,SLFN12L,SPIB,SPNS2,ST6GAL1,STAT1,STAT4,STX11,TAP1,TLR1,TLR2,TLR4,TLR9,TMEM173,TNF,TNFRSF1B,TRPM2,TRPV2,TXK,TYK2,TYROBP,UNC13D,UNC93B1
Mouse Phenotype Single KO	MP:0008568	abnormal interleukin secretion	1	0	0	0	4.45169	5440.85	24221	0.0362724	0.161473	12	4.59261e-35	4.16274e-31	3.46895e-32	3.33908	37.136	124	411	0.0739857	0.301703	rs10006364,rs10013269,rs10014994,rs10028187,rs10030403,rs1003943,rs1003944,rs1003945,rs10045011,rs10047925,rs1004910,rs10050695,rs10051776,rs10052584,rs10052597,rs10052600,rs10054197,rs10060588,rs10068619,rs10072172,rs10073134,rs10074503,rs10078717,rs1007	AIM2,ARRB2,ATG16L1,B2M,BATF,BCL3,C10orf54,CARD9,CASP12,CASP4,CASP5,CCR1,CCR2,CCRL2,CD14,CD19,CD300A,CD300LF,CD44,CD84,CEBPB,CLIC4,CNPY3,CORO1A,CTSS,CXCL16,DBNL,DGKA,DHX58,FAIM3,FCER1G,FYB,GFI1,GIMAP5,GNAI2,GPR65,GRN,GSDMD,HAVCR1,HCK,HCST,ICOSLG,IFIH1,IFNAR1,IFNGR1,IL10RB,IL15RA,IL17C,IL17RA,IL21R,IL27RA,IL4R,IL5,IRAK3,IRF5,ITGAX,LAPTM5,LAT,LAT2,LCP1,LCP2,LGMN,LIF,LPAR2,LTBR,LY96,MAP3K8,MAP4K1,MAPKAPK2,MUS81,MYD88,NCKAP1L,NCOA3,NFKBID,NFKBIZ,NLRC4,NLRC5,NOD2,ORAI1,PIK3CG,PILRA,PILRB,PRKCD,PRKCQ,PRKD2,PTPN2,PTPN22,PYCARD,RASAL3,SAMSN1,SERPINB1,SH2D3C,SH3BP2,SIGIRR,SIT1,SLAMF6,SOCS3,STAT1,STAT4,STK17B,STK4,THBS1,TLR1,TLR2,TLR4,TLR6,TLR9,TNF,TNFAIP3,TNFAIP8,TNFAIP8L2,TNFRSF10A,TNFRSF14,TNFRSF1B,TNFSF10,TNIP1,TRIB1,TRPM2,TUSC2,TYROBP,UNC93B1,VAV1,ZAP70,ZC3H12D
Mouse Phenotype Single KO	MP:0002451	abnormal macrophage physiology	1	0	0	0	4.89812	4925.16	24124	0.0328344	0.160827	23	3.53901e-29	3.20776e-25	1.39468e-26	3.24442	32.9797	107	365	0.0638425	0.293151	rs10006364,rs10013269,rs10014994,rs10028187,rs10030403,rs10035166,rs1003533,rs10047925,rs1004910,rs10051145,rs10053046,rs10072571,rs10072596,rs10081969,rs10082300,rs10082303,rs10083235,rs10083291,rs10086852,rs10086912,rs10088702,rs10095624,rs10095917,rs10	AIM2,ATG16L1,BCL3,CAPG,CARD9,CASP4,CASP5,CCR1,CCR2,CD14,CD44,CD68,CD81,CEBPB,CLEC7A,CLIC4,CLN3,CNN2,CNPY3,CNR2,CORO1A,DDIT3,EMR1,FCER1G,FES,FGFR3,GBP5,GPR132,GPR65,GPR68,GRK6,GRN,GSDMD,HCK,HCST,HLA-DQA1,HLA-DQA2,HVCN1,IFIH1,IFNAR1,IFNAR2,IL4R,INPP5D,IRAK3,IRF1,ITGA4,ITGAD,ITGAM,LCP1,LGMN,LIF,LRRK1,LTB4R,LY96,LYN,MAP3K8,MAPKAPK2,MB21D1,MLKL,MYD88,MYO9B,NCKAP1L,NINJ1,NLRC4,NOD2,NOS2,ORAI2,PARP1,PIK3CG,PLAUR,PLEC,PLEKHM1,PPT1,PTGER2,PTGER4,PTK2B,PTPRC,PTPRE,PYCARD,RHBDF2,S100A4,SBNO2,SERTAD2,SH3BP2,SIGLEC7,SIGLEC9,SIRPB1,SLAMF1,STAT1,TCIRG1,TLR1,TLR2,TLR4,TLR6,TLR9,TMEM173,TNF,TNFAIP8L2,TNIP2,TREM2,TRPM2,TRPV2,TYK2,TYROBP,UCP2,UNC13D,UNC93B1
Mouse Phenotype Single KO	MP:0003091	abnormal cell migration	1	0	0	0	3.06486	7818.64	23963	0.0521243	0.159753	132	5.53519e-12	5.0171e-08	3.80083e-10	2.21348	36.5939	81	405	0.0483294	0.2	rs10006364,rs10014994,rs10028187,rs10030403,rs10036335,rs10045011,rs10048192,rs10048745,rs10051776,rs10052584,rs10052597,rs10052600,rs1005520,rs10060185,rs10063121,rs10067174,rs10072172,rs10074503,rs10078717,rs10079385,rs10079613,rs10079798,rs10086852,rs1	AGER,ALOX5,ARFGEF2,ARHGAP25,ARPC3,CAPG,CCR1,CCR2,CCRL2,CD44,CD47,CD82,CFL1,CLIC4,CNN2,CORO1A,CORO7,CSF3R,CTSC,CXCR4,CXCR5,CYTIP,DOCK2,ECSCR,EHD1,EVL,FAM105B,FBXO45,FUT7,FYB,GNAI2,GPR132,GPR56,GPSM3,IL4R,INPP5D,ITGA4,ITGAL,ITGAM,ITGB2,ITGB7,KITLG,LILRB3,LSP1,LTB4R,LTB4R2,MAP3K12,MYO1F,MYO9B,NCKAP1L,NCOA3,NINJ1,OLIG3,PARP1,PIK3CG,PIK3R5,PILRA,PILRB,PLAUR,PLCG2,PLEC,PLXNC1,PRDM1,PREX1,PTK2,PTK2B,RAC2,RASGRP4,RASSF5,RNF7,S100A4,SELPLG,SERPINB1,SH2D3C,STK4,TLR2,TLR4,TLR9,TRIO,TRPV2,ZYX
Mouse Phenotype Single KO	MP:0013701	abnormal mature B cell number	1	0	0	0	5.35955	4462.32	23916	0.0297488	0.15944	41	1.69789e-26	1.53896e-22	3.75357e-24	3.50133	24.8477	87	275	0.0519093	0.316364	rs10000856,rs10004280,rs10009261,rs10011243,rs10013269,rs10036335,rs10060185,rs10063121,rs10067174,rs10081365,rs10081969,rs10082300,rs10082303,rs10095917,rs10101914,rs10118039,rs10118327,rs10118877,rs10139465,rs10165817,rs10202310,rs10206978,rs10212896,rs	ADPGK,ARHGEF1,ARID3A,BATF,BCL2L11,BCL3,CD19,CD4,CD72,CD79A,CD79B,CD81,CD84,CEBPE,CR2,CXCR4,DAPP1,DOCK2,DOCK8,EFHD2,FAIM3,FLI1,GAPT,GIMAP5,GNRH1,IFIH1,IFNAR1,IKZF1,IKZF3,IL10,IL2RB,IRF2,IRF5,IRF8,JAK3,KLHL6,LAIR1,LAT,LILRB3,LTB,LTBR,LYN,MFNG,NCKAP1L,NFKBID,PARVB,PDCD1,PIK3AP1,PIK3CD,PIK3R1,PKN1,PLCG2,PNP,POLG,POU2F2,PRDM1,PRKCD,PTPN2,PTPN22,PTPRC,PTPRJ,RAC2,RASGRP1,RASSF5,RELA,SAMSN1,SEMA4D,SFN,SH2B2,SH2D3C,SH3BP2,SIGLEC10,SPI1,SPNS2,ST6GAL1,STK4,SYK,SYTL1,TLR4,TNF,TNFSF15,TNIP1,TREX1,TYROBP,UNC93B1,VAV1,WIPF1
Mouse Phenotype Single KO	MP:0005416	abnormal circulating protein level	1	0	0	0	2.05549	11398.7	23430	0.0759915	0.1562	128	2.9104e-12	2.63799e-08	2.06093e-10	1.79575	78.5187	141	869	0.0841289	0.162255	rs10006364,rs10013269,rs10014994,rs10028187,rs10030403,rs10035166,rs1003533,rs10047925,rs1004910,rs10051145,rs10053046,rs10072571,rs10072596,rs10095917,rs10101914,rs10118327,rs10118877,rs10131290,rs10131336,rs10131571,rs10131588,rs10134595,rs10136857,rs10	ACAA1,ADPGK,AIM2,ARID5A,ARPC1B,ARPC4,ARRB2,ATG16L1,B2M,B4GALNT2,BICD1,BRD2,C17orf62,C5AR2,C9orf156,CASP12,CASP4,CASP5,CCR1,CCR2,CD14,CD19,CD44,CD84,CEBPB,CLEC7A,CLIC4,COL18A1,CREB3L1,CTDSP1,CTSC,CXCL16,CYBA,DACT3,DHX58,DPP9,EHMT1,FAIM3,FCGRT,FOXN1,GALNT3,GGA1,GIMAP5,GIMAP6,GNAI2,GNMT,HCK,HMOX1,IFNAR1,IFNGR1,IL10,IL10RA,IL12RB1,IL27RA,IL4R,IL5,INPP5D,INSR,IRF1,IRF5,IRF7,IRF9,ITGAD,ITGAL,ITGB2,KCNE1,KIF21B,KISS1R,LAT2,LGMN,LIF,LMNA,LRRK1,LYN,MAPKAPK2,MB21D1,MFNG,MRAP2,MTA2,MYBPC3,MYD88,NCAPH2,NCKAP1L,NCOA3,NCOA5,NOD2,NOS2,PARP1,PARVB,PFN1,PIK3CD,PIK3CG,PILRA,PILRB,PITPNA,POLG,PPARD,PRKAB1,PTGDR,PTGER4,PYCARD,RAB27A,RASAL3,RHBDF2,RHCE,SAMSN1,SEMA4D,SERPINB1,SGSH,SH3BP2,SLAMF6,SLC15A3,SLC38A10,STAT1,STAT4,STX11,SYTL1,TGFB1,TLR2,TLR4,TM9SF4,TMC6,TMEM173,TNF,TNFAIP8,TNFAIP8L2,TNFRSF10A,TNFRSF1B,TREM2,TRIM27,TRNT1,TRPM2,TYK2,UBR1,UNC93B1,VAMP8,VAV1,VAV3,YDJC,ZNF394,ZSCAN10
Mouse Phenotype Single KO	MP:0000703	abnormal thymus morphology	1	0	0	0	3.3661	6758.27	22749	0.0450552	0.15166	166	1.54255e-09	1.39817e-05	8.42268e-08	2.01226	38.7624	78	429	0.0465394	0.181818	rs10012763,rs10035166,rs1003533,rs10045011,rs10050695,rs10051145,rs10051776,rs10052584,rs10052597,rs10052600,rs10053046,rs10054197,rs1005922,rs10060588,rs10068619,rs10072172,rs10072571,rs10073134,rs10074503,rs10078717,rs10079385,rs10079613,rs10079798,rs10	ATG16L1,ATG5,BMP10,CARM1,CBX4,CCND3,CD3E,CD7,CHST11,CORO1A,CTC1,CTSD,CXCR4,DNASE2,FES,FLI1,FOXN1,FUS,FYB,GFI1,GIMAP5,GNAI2,GRAP2,HLA-DQA1,HLA-DQA2,IKZF1,IL10,IL2RB,INPP5D,IRF1,JAG2,JAK3,KISS1R,KITLG,KMT2E,LAIR1,LAT,LCP2,LGALS9,LMNA,LRRK1,LTBR,MOGS,NCAPH2,NCKAP1L,NOTCH1,PCSK5,PIK3CG,PNP,POLG,PRKCQ,PTH1R,PTPN2,PTPN22,PTPRC,RASGRP1,RASSF5,RHOH,SIT1,SLC19A1,SPI1,SPNS2,STK4,SYK,TACC3,TCF12,TCIRG1,TET2,TNF,TNFRSF10A,TNFRSF8,TNFSF10,TRAF3IP3,TRAPPC10,TREX1,VAV1,WIPF1,ZAP70
Mouse Phenotype Single KO	MP:0013659	abnormal erythroid lineage cell morphology	1	0	0	0	2.06667	10973.7	22679	0.0731581	0.151193	434	0.000666175	1	0.0139129	1.38525	68.5797	95	759	0.0566826	0.125165	rs10012810,rs10013453,rs10024216,rs10047925,rs10048745,rs10081365,rs10081969,rs10082300,rs10082303,rs10084426,rs10087449,rs10095917,rs10099615,rs10101914,rs1011219,rs10118327,rs10131290,rs10131336,rs10131571,rs10131588,rs10134595,rs10136857,rs10139162,rs1	ADD1,AGO2,ARHGAP25,ARID3A,ARPC1B,ARPC2,ARPC4,ATG16L1,BTG2,CASP8,CD47,CHSY1,CLSTN1,COPS4,CRLF3,DNASE2,EHD1,EXOC6,FAM46C,FCER1G,FERMT3,FES,FLI1,GFI1B,GIMAP5,GIMAP6,HAVCR2,HMOX1,IKZF1,IL10,IL10RB,IL2RA,IL2RB,INPP5D,INSR,IRF2BP2,IRF8,ITSN2,JAK3,KCNE1,KCNJ1,KITLG,KLF2,KLF3,KMT2E,LAPTM5,LGMN,LIF,LMO2,LPIN2,LYN,MAPK14,MYD88,NBEAL2,NCKAP1L,NINJ2,OSM,PCBP2,PIK3R1,PIM1,POLG,PRKAB1,PRKCD,PTPN2,PTPRC,RAB27A,RAB43,RHCE,SECISBP2,SETD2,SGSH,SH2B3,SIPA1,SLC15A3,SLC19A1,SLC20A1,SLC38A10,SOCS3,SPI1,SPNS2,STAT1,STX11,SYTL1,TET2,TG,TGFB1,TLR4,TNIP1,TRNT1,TSPAN18,TUSC2,UNC93B1,VHL,WIPF1,YDJC
Mouse Phenotype Single KO	MP:0000322	increased granulocyte number	1	0	0	0	6.25556	3603.83	22544	0.0240256	0.150293	68	4.27228e-19	3.87239e-15	5.69469e-17	3.13722	22.9502	72	254	0.0429594	0.283465	rs10033908,rs10048192,rs10048745,rs1004910,rs1005520,rs10081365,rs10081969,rs10082300,rs10082303,rs10095917,rs10101914,rs10118039,rs10119644,rs10125969,rs10139328,rs10139355,rs10139526,rs10165817,rs10170087,rs10171786,rs10173408,rs10173586,rs10175194,rs10	AKNA,ARHGAP25,B4GALNT2,BCL2L11,CCR2,CD300A,CD97,CORO1A,EHMT1,FES,FOXN1,GIMAP5,GNAI2,GPR65,HAVCR1,HCK,HLA-DRB5,IFIH1,IKZF1,IKZF3,IL10,IL2RB,IL4R,IL5,INPP5D,IRAK3,IRF8,ITGAL,ITGAM,ITGB2,JAK3,KITLG,KMT2E,LAIR1,LAT,LGALS9,LIF,LYN,NCKAP1L,NOD2,PIK3CD,PIK3CG,PIK3R5,PIK3R6,PILRA,PILRB,PLAC8,PREX1,PTPRC,RAC2,RASAL3,RELA,SELPLG,SETX,SH2B3,SIPA1,SLFN12L,SOCS3,SPI1,SPNS2,ST6GAL1,SYK,TCIRG1,TET2,THBS1,TNF,TNFAIP3,TNFAIP8,TNIP1,TRIB1,UNC13D,WIPF1
Mouse Phenotype Single KO	MP:0002133	abnormal respiratory system physiology	1	0	0	0	1.56102	13962.7	21796	0.0930846	0.145307	395	0.000251564	1	0.0057726	1.43153	64.9654	93	719	0.0554893	0.129346	rs10006364,rs10013269,rs10014994,rs10028187,rs10030403,rs10038963,rs10039419,rs1003943,rs1003944,rs1003945,rs1004910,rs10054325,rs10054495,rs1005922,rs10072596,rs10081365,rs10081969,rs10082300,rs10082303,rs1010626,rs10118039,rs10119644,rs10125969,rs101363	ACAN,AKNA,ATP2A1,CARM1,CCR1,CCR2,CD14,CD300LF,CD44,CD47,CD72,CEBPE,CHST11,CLEC7A,CRB3,CSF2RB,CXCR4,CYBA,CYP1A2,DBNL,DHCR7,E2F2,EYA3,FBXO45,FBXW8,FGFR3,FKBP1A,FOXF1,FUT8,GAK,GPR132,HAVCR1,HCK,HMGB1,HMOX1,HSD11B1,ICAM2,IKBKE,IKZF1,IL10,IL17RA,IL2RA,IL4R,IL5,ILF3,INPP5D,JAG2,KCNE3,KDM6B,LAT,LILRB3,LMNA,LPAR2,LPCAT1,LTB4R,LTBP4,MDFI,MUS81,MYD88,MYLPF,NCKAP1L,NFKBIZ,NOS2,OLIG3,PCSK5,PLAUR,PRKCQ,PTGDR,PTGER2,PTGER4,PTH1R,PTPRC,RELA,RUNX3,SERPINB1,SFN,SH3BP2,STXBP2,SULF2,SYK,TGFB1,THBS1,TLR2,TLR4,TNF,TNFAIP8L2,TNFRSF1B,TPP1,TREX1,UNC13A,WIPF1,ZAP70,ZSCAN10
Mouse Phenotype Single KO	MP:0002435	abnormal effector T cell morphology	1	0	0	0	2.59168	8409.62	21795	0.0560641	0.1453	51	1.0673e-22	9.67396e-19	1.89685e-20	2.47006	52.2253	129	578	0.076969	0.223183	rs10012763,rs10035166,rs1003533,rs10036335,rs1003943,rs1003944,rs1003945,rs10050695,rs10051145,rs10053046,rs10054197,rs10060185,rs10060588,rs10063121,rs10067174,rs10068619,rs10072571,rs10073134,rs10081969,rs10082300,rs10082303,rs1009376,rs10118039,rs10118	ADPGK,ARHGEF1,ARID5A,ARMC7,B2M,B4GALNT3,BATF,BCL2L11,CCDC88B,CCR1,CCR2,CD19,CD3D,CD3E,CD4,CD44,CD48,CD55,CD84,CORO1A,CXCL16,CXCR4,CYTIP,DEF6,DOCK2,DOCK8,ENSG00000250264,EZR,FAM46C,FOXN1,GADD45G,GIMAP5,GIMAP6,GNAI2,GRAP2,GRK6,HAVCR1,HCST,HLA-DMA,HLA-DQA1,HLA-DQA2,ICOSLG,IFNAR1,IFNGR1,IFNGR2,IKZF3,IL10,IL15RA,IL17C,IL17RA,IL21R,IL2RB,IL4R,IRAK3,IRF1,IRF5,ISG20,ITGAD,ITGAL,ITGAM,ITGB2,ITGB7,JAK3,KMT2E,LAIR1,LAT,LCP2,LGALS9,LY9,MCL1,NCAPH2,NCKAP1L,NCOA3,NFKBIZ,NINJ2,NLRC5,NMRK1,NOD2,NOS2,PDCD1,PIK3CG,PNP,PRKAB1,PRKCQ,PRR7,PSMB10,PSMB9,PTH1R,PTPN2,PTPN22,PTPRC,RASAL3,RASGRP1,RHOH,RNF157,RUNX3,SEMA4A,SEMA4D,SIT1,SLFN12L,SPI1,SPNS2,STAT1,STAT4,STK17B,STK4,SYK,SYTL1,TAP1,TAP2,TCF12,TGFB1,THBS1,TNF,TNFAIP3,TNFSF15,TNIP1,TRAF3IP3,TREX1,TRIM5,TRMT2A,UNC13D,UNC93B1,VAV1,YDJC,ZAP70,ZBTB7B,ZC3H12D,ZSCAN10
Mouse Phenotype Single KO	MP:0002083	premature death	1	0	0	0	1.31522	16534.2	21746	0.110228	0.144973	756	0.0201379	1	0.241441	1.22157	81.8619	100	906	0.0596659	0.110375	rs10000856,rs10004280,rs10006364,rs10009261,rs10011243,rs10012810,rs10013269,rs10013453,rs10014994,rs10024216,rs10028187,rs10030403,rs10035166,rs1003533,rs10038963,rs10039419,rs10051145,rs10053046,rs10054325,rs10054495,rs10072571,rs10077652,rs10081365,rs1	ACAN,ADAM19,AMPH,AURKB,BCL2L11,CA12,CD47,CEBPB,CEBPE,CECR2,CFL1,CLN3,CPLX1,CTC1,CTSD,E2F2,EPG5,FGFR3,FKBP1A,FOXF1,FOXN1,FUS,GAD2,GFI1,GIMAP5,GLIS2,GNAI2,GRN,GUSB,HLA-DMA,HMGB1,HMOX1,IKZF1,IKZF3,IL10,IL2RA,IL2RB,IL4R,INPP5D,IRF2,IRF8,ITGB2,JAK3,KITLG,KLF3,LAT,LMNA,LYN,MAPKAPK5,MEF2A,MTA2,MTHFR,MUS81,NCOA3,NINJ1,NOS2,NOTCH1,OPA3,PAX8,PDCD1,PIK3R1,PITPNA,PLCG2,POLG,PPT1,PRKCD,PTPN2,PTPN22,PTPRC,RAB8A,RARA,RASSF1,RELA,SCN1B,SEPP1,SGSH,SH3BP2,SLC1A2,SLC22A5,SLC6A3,SPI1,STIM2,STK11,SULF2,TCIRG1,TET2,TGFB1,TIMM23,TLR2,TNF,TNFAIP3,TNIP1,TPP1,TREX1,TSC1,TTC26,TUSC2,UNC93B1,VAMP8,WIPF1
Mouse Phenotype Single KO	MP:0002398	abnormal bone marrow cell morphology/development	1	0	0	0	2.98349	7199.29	21479	0.0479953	0.143193	126	1.2153e-12	1.10155e-08	8.74247e-11	2.17921	40.8406	89	452	0.0531026	0.196903	rs10047925,rs1004910,rs10081365,rs10081969,rs10082300,rs10082303,rs10095917,rs10101914,rs10118039,rs10131290,rs10131336,rs10131571,rs10131588,rs10134595,rs10136857,rs10139162,rs10142011,rs10142182,rs10146539,rs10150697,rs10165817,rs10175194,rs1017522,rs10	AGO2,ARHGAP22,ARID3A,C2orf62,C6orf25,CCND3,CCR2,CD47,CEBPB,CEBPE,CNN2,CREB3L1,CSF2RB,CSF3R,CTC1,CXCR4,DOK1,EXOC6,FES,FLI1,FOXN1,FUT7,GFI1,GFI1B,GIMAP5,GNAI2,GNRH1,HAVCR1,HCK,HHEX,ICAM2,IFNGR1,IKZF1,IL10,IL21R,IL2RB,IL4R,IL5,INPP5D,IRF2BP2,IRF8,ITGAL,ITGAM,ITGB2,ITGB7,KISS1R,KITLG,KMT2E,LAIR1,LAT,LGMN,LIF,LMO2,LPIN2,LTB4R,LYN,MPZL1,NBEAL2,NCKAP1L,NOS2,PCBP2,PIK3CG,POLG,PRKAB1,PSTPIP2,PTGDR,PTPN2,PTPRC,RGS18,S1PR4,SELPLG,SH2B3,SIPA1,SIRPB1,SLC20A1,SPI1,STAT1,SYK,TCIRG1,TET2,THBS1,TNFAIP3,TRIB1,TRIM21,TYK2,UNC93B1,VASP,VHL,WIPF1
Mouse Phenotype Single KO	MP:0002462	abnormal granulocyte physiology	1	0	0	0	7.61782	2811.17	21415	0.0187412	0.142767	15	1.04134e-32	9.43866e-29	6.29244e-30	4.19294	20.5106	86	227	0.0513127	0.378855	rs10012763,rs10033908,rs10036335,rs1003943,rs1003944,rs1003945,rs10048192,rs10048745,rs1004910,rs1005520,rs10060185,rs10063121,rs10067174,rs10081969,rs10082300,rs10082303,rs10083235,rs10083291,rs10118039,rs10153706,rs10170087,rs10171786,rs10173270,rs10173	ALOX5,ALOX5AP,ARHGAP15,ARHGAP25,ARHGEF1,CAPG,CCR1,CD14,CD300A,CD300LF,CD44,CD47,CEBPE,CLEC7A,CORO1A,CSF2RB,CSF3R,CTSC,CYBA,DOCK2,DOK2,FAIM3,FCER1G,FUT7,GNAI2,HCK,HVCN1,ICAM2,IL17RA,IL21R,IL5,INPP5D,ITGAL,ITGAM,ITGB2,JDP2,KDM6B,KMT2E,LAT2,LCP1,LILRB3,LSP1,LTB4R,LTB4R2,LY96,MMP24,MPO,MYD88,MYO1F,NCF4,NCKAP1L,NOD2,ORAI1,PIK3CG,PIK3R5,PIK3R6,PILRA,PILRB,PIM1,PIP5K1B,PLAC8,PLAUR,PRAM1,PREX1,PRKCD,PTGDR,PTPRC,RAB27A,RAC2,RASGRP2,RASGRP4,RHOH,S100A4,SELPLG,SERPINB1,SIGLEC7,SIGLEC9,SLAMF6,ST6GAL1,STX11,STXBP2,SYK,TLR4,TNF,TRPM2,VAMP8
Mouse Phenotype Single KO	MP:0001828	abnormal T cell activation	1	0	0	0	5.5783	3809.05	21248	0.0253936	0.141653	27	1.61956e-28	1.46797e-24	5.43691e-26	3.58411	25.3898	91	281	0.0542959	0.323843	rs10012763,rs10035166,rs1003533,rs10045011,rs10050695,rs10051145,rs10051776,rs10052584,rs10052597,rs10052600,rs10053046,rs10054197,rs10060588,rs10068619,rs10072172,rs10072571,rs10072596,rs10073134,rs10074503,rs10078717,rs10079385,rs10079613,rs10079798,rs1	ARHGEF1,C10orf54,CCDC88B,CCND3,CCR2,CD4,CD44,CD48,CD81,CORO1A,CYBA,DBNL,DOCK8,DOK1,E2F2,FCER1G,FOXN1,FYB,GFI1,GNAI2,GPR132,HAVCR2,HCLS1,HLA-DMA,IFIH1,IKZF1,IKZF3,IL10,IL15RA,IL21R,IL27RA,IL2RA,IL2RB,IL4R,IMPDH1,IRAK3,IRF1,ITGAD,ITGAL,ITGAM,ITGAX,ITGB2,JAK3,LAPTM5,LAT,LAT2,LCP2,LIF,LY9,MAP3K8,MAP4K1,MAPK14,MTA2,NCKAP1L,NCOA3,NFKBID,NOS2,ORAI1,PDCD1,PIK3CG,PRKCQ,PSMB10,PTGER4,PTPN22,PTPRC,PTPRCAP,RAC2,RASGRP1,RASSF5,RELA,RHOH,SAMSN1,SIT1,SLFN12L,SPN,STAT1,STAT4,STK17B,STK4,TBC1D10C,TNFRSF14,TNFRSF1B,TREX1,TRIM21,TRIM5,TSPAN32,TYROBP,VAV1,WIPF1,ZAP70,ZC3H12D
Mouse Phenotype Single KO	MP:0000691	enlarged spleen	1	0	0	0	4.1878	5058.51	21184	0.0337234	0.141227	116	1.04356e-13	9.45879e-10	8.15413e-12	2.37788	34.0639	81	377	0.0483294	0.214854	rs10012810,rs10013453,rs10024216,rs10047925,rs10081365,rs10081969,rs10082300,rs10082303,rs10095917,rs10101914,rs10118327,rs10118877,rs10131290,rs10131336,rs10131571,rs10131588,rs10134595,rs10136857,rs10139162,rs10142011,rs10142182,rs10146539,rs10150697,rs	ARHGEF1,BCL2L11,C6orf25,CCR2,CD47,CD72,CEBPB,CORO1A,DBNL,DEF6,DUSP6,E2F2,EXOC6,FLI1,GPR132,GRK6,HAVCR1,HCST,HMOX1,IKZF1,IKZF3,IL10,IL10RB,IL2RA,IL2RB,INPP5D,IRF8,ITGAD,ITGAL,ITGB2,JAK3,KISS1R,KLF3,LAT,LAT2,LGALS9,LGMN,LTB,LTBP4,LTBR,LYN,NBEAL2,NCKAP1L,NCOA3,NFKBIZ,NLRC5,NOTCH1,PDCD1,PLCB2,PLCG2,PREP,PRKAB1,PRKCD,PSTPIP2,PTPN2,PTPN22,PTPRC,RASGRP1,RASSF5,RNASET2,SEMA4D,SGSH,SH2B3,SIPA1,SIRPB1,SLC20A1,SOCS3,SPI1,STK11,TET2,TLR4,TNF,TNFAIP3,TNFAIP8L2,TNIP1,TREX1,TRIM21,UNC13D,UNC93B1,VHL,WIPF1
Mouse Phenotype Single KO	MP:0005065	abnormal neutrophil morphology	1	0	0	0	5.90708	3582.99	21165	0.0238866	0.1411	61	4.43627e-20	4.02103e-16	6.59186e-18	3.08307	25.2995	78	280	0.0465394	0.278571	rs10033908,rs1003943,rs1003944,rs1003945,rs10048192,rs10048745,rs1005520,rs10081969,rs10082300,rs10082303,rs10095917,rs10101914,rs10118039,rs10119644,rs10125969,rs10139328,rs10139355,rs10139526,rs10153706,rs10170087,rs10171786,rs10173270,rs10173408,rs1017	AKNA,ALDH3B1,ARHGAP15,ARHGAP25,ARMC7,B4GALNT2,CARD9,CCR2,CD19,CD300A,CD47,CEBPE,CNN2,CORO1A,CR2,CSF3R,CXCR4,EHMT1,FES,FOXN1,GFI1,GIMAP5,GNAI2,GNMT,GPR65,IKZF3,IL17RA,IL2RB,IL5,INPP5D,IRAK3,IRF5,IRF8,ITGAL,ITGAM,ITGB2,JAK3,KISS1R,KMT2E,LGALS9,LTBR,LYN,MEDAG,MFNG,MYD88,NBEAL2,NCKAP1L,NOD2,PIK3CD,PIK3CG,PIK3R5,PIK3R6,PILRA,PILRB,PLAC8,PREX1,PRKCD,PTPRC,RAB27A,RAC2,RELA,SELPLG,SERPINB1,SETX,SH2B3,SLFN12L,SOCS3,SPI1,ST6GAL1,STX11,SYK,TET2,THBS1,TNF,TNFAIP8,TNIP1,TRIB1,UNC13D
Mouse Phenotype Single KO	MP:0000516	abnormal renal/urinary system morphology	1	0	0	0	1.47592	14275.9	21070	0.0951724	0.140467	1038	0.0704122	1	0.614852	1.17492	68.9411	81	763	0.0483294	0.10616	rs10012810,rs10013453,rs10024216,rs10036335,rs10047925,rs10050695,rs1005922,rs10060185,rs10060588,rs10063121,rs10067174,rs10068619,rs10073134,rs10081969,rs10082300,rs10082303,rs10083235,rs10083291,rs10095917,rs10101914,rs10118039,rs10131290,rs10131336,rs1	ABCA7,AGER,ARSG,BBS4,BCL2L11,BMP10,C19orf38,CCR1,CCR2,CD55,CD72,CEBPB,CHST11,CLN3,COL18A1,CORO1A,CPB2,CRB3,CTBS,CXCR4,DACT3,DHCR7,E2F2,FAM46C,FOXI1,GALNT3,GH1,GLIS2,GNRH1,GPBAR1,GRK6,GUSB,HIPK2,HMOX1,IFIH1,IKZF3,KCNJ1,KISS1R,KLF3,LAT,LGMN,LRRK1,LYN,MAN2B1,MTA2,NCKAP1L,PCSK5,PDCD1,PKN1,PLCG2,PLEKHM1,PPT1,PREP,PRKCD,PTPN22,PTPRC,RAB8A,RASGRP1,RASSF5,RNASET2,SCGB1A1,SGSH,SLC19A1,SULF2,SYK,TBX6,TET2,TGFB1,THBS1,TKT,TLR4,TNIP1,TREX1,TSC1,TUSC2,UNC93B1,UNK,VAMP8,VAV3,VHL,WIPF1
Mouse Phenotype Single KO	MP:0012440	abnormal neutrophil cell number	1	0	0	0	6.32334	3262.36	20629	0.021749	0.137527	60	4.25366e-20	3.85552e-16	6.42586e-18	3.13852	24.2152	76	268	0.0453461	0.283582	rs10033908,rs1003943,rs1003944,rs1003945,rs10048192,rs10048745,rs1005520,rs10081969,rs10082300,rs10082303,rs10095917,rs10101914,rs10118039,rs10119644,rs10125969,rs10139328,rs10139355,rs10139526,rs10153706,rs10170087,rs10171786,rs10173270,rs10173408,rs1017	AKNA,ALDH3B1,ARHGAP15,ARHGAP25,ARMC7,B4GALNT2,CARD9,CCR2,CD19,CD300A,CD47,CNN2,CORO1A,CR2,CSF3R,EHMT1,FES,FOXN1,GFI1,GIMAP5,GNAI2,GNMT,GPR65,IKZF3,IL17RA,IL2RB,IL5,INPP5D,IRAK3,IRF5,IRF8,ITGAL,ITGAM,ITGB2,JAK3,KISS1R,KMT2E,LGALS9,LTBR,LYN,MEDAG,MFNG,MYD88,NBEAL2,NCKAP1L,NOD2,PIK3CD,PIK3CG,PIK3R5,PIK3R6,PILRA,PILRB,PLAC8,PREX1,PRKCD,PTPRC,RAB27A,RAC2,RELA,SELPLG,SERPINB1,SETX,SH2B3,SLFN12L,SOCS3,SPI1,ST6GAL1,STX11,SYK,TET2,THBS1,TNF,TNFAIP8,TNIP1,TRIB1,UNC13D
Mouse Phenotype Single KO	MP:0002447	abnormal erythrocyte morphology	1	0	0	0	2.00056	10233.1	20472	0.0682208	0.13648	456	0.00112578	1	0.0223773	1.38146	63.7005	88	705	0.052506	0.124823	rs10012810,rs10013453,rs10024216,rs10047925,rs10048745,rs10081365,rs10081969,rs10082300,rs10082303,rs10084426,rs10087449,rs10099615,rs1011219,rs10118327,rs10131290,rs10131336,rs10131571,rs10131588,rs10134595,rs10136857,rs10139162,rs10142011,rs10142182,rs1	ADD1,AGO2,ARHGAP25,ARID3A,ARPC1B,ARPC2,ARPC4,ATG16L1,BTG2,CASP8,CD47,CHSY1,CLSTN1,COPS4,CRLF3,DNASE2,EHD1,EXOC6,FAM46C,FCER1G,FERMT3,FES,FLI1,GFI1B,GIMAP5,GIMAP6,HAVCR2,HMOX1,IKZF1,IL10,IL10RB,IL2RA,INPP5D,INSR,IRF2BP2,IRF8,ITSN2,JAK3,KCNE1,KCNJ1,KITLG,KLF2,KLF3,KMT2E,LAPTM5,LGMN,LMO2,LPIN2,MAPK14,MYD88,NBEAL2,NCKAP1L,NINJ2,OSM,PIK3R1,PIM1,POLG,PRKAB1,PRKCD,PTPN2,PTPRC,RAB27A,RAB43,RHCE,SECISBP2,SETD2,SGSH,SIPA1,SLC15A3,SLC19A1,SLC20A1,SLC38A10,SOCS3,SPI1,SPNS2,STAT1,STX11,SYTL1,TET2,TG,TLR4,TNIP1,TRNT1,TSPAN18,TUSC2,VHL,WIPF1,YDJC
Mouse Phenotype Single KO	MP:0005014	increased B cell number	1	0	0	0	5.79523	3507.03	20324	0.0233802	0.135493	72	8.57901e-19	7.77601e-15	1.08e-16	3.13063	22.6792	71	251	0.0423628	0.282869	rs10013269,rs10036335,rs10060185,rs10063121,rs10067174,rs10081365,rs10081969,rs10082300,rs10082303,rs10095917,rs10101914,rs10118327,rs10118877,rs10202310,rs10212896,rs10218491,rs10235399,rs10237442,rs10244023,rs10248631,rs10248903,rs1024995,rs10253366,rs1	ADPGK,ARHGAP22,ARHGEF1,BCL2L11,BCL3,CCR2,CD72,CD79A,CD79B,CEBPE,CR2,CXCR4,CXCR5,DEF6,DOCK2,EFHD2,FAIM3,FES,FLI1,FOXN1,GAPT,GNRH1,IFIH1,IFNAR1,IFNGR1,IKZF1,IKZF3,IL10,IL2RB,IRF8,ITGB2,JAK3,KLHL6,LAIR1,LAT,LILRB3,LTBR,LYN,MFNG,MYO1G,NCOA3,PDCD1,PKN1,PLCG2,PNP,PRKCD,PTPN2,PTPN22,PTPRC,PTPRJ,RAC2,RASGRP1,RASSF5,SAMSN1,SEMA4D,SH2B2,SH2B3,SH3BP2,SIGLEC10,SPI1,TET2,TNF,TNFAIP3,TNFAIP8L2,TNIP1,TREX1,TYROBP,UNC93B1,VAV1,ZAP70,ZSCAN10
Mouse Phenotype Single KO	MP:0002138	abnormal hepatobiliary system morphology	1	0	0	0	1.37422	14776.4	20306	0.0985095	0.135373	242	4.30666e-07	0.00390356	1.61304e-05	1.52536	87.1928	133	965	0.0793556	0.137824	rs10006364,rs10012810,rs10013453,rs10014994,rs10024216,rs10028187,rs10030403,rs10035166,rs1003533,rs10047925,rs10051145,rs10053046,rs10072571,rs10072596,rs10081365,rs10084426,rs10131290,rs10131336,rs10131571,rs10131588,rs10134595,rs10136857,rs10139162,rs1	ACAN,ACOT13,ADIPOR2,ARF6,ARID3A,ARRDC3,ARSG,ATG5,ATXN2,AURKB,BBS4,BRD2,C10orf54,C5AR2,CASP8,CCAR2,CCR1,CCR2,CHKA,CLN3,CMIP,CORO1C,CTBS,DDIT3,DHCR7,EIF6,ENSG00000272333,ERN1,FAM46C,FES,FKBP1A,FLI1,FOXN1,GH1,GIMAP5,GNMT,GPBAR1,GRN,GYS1,H2AFY,HELZ2,HHEX,HMOX1,HSD11B1,IFITM1,IFITM3,IFNGR1,IKZF1,IL10,IL27RA,IL5,INSR,IRF2BP2,IRF8,KIAA1279,KISS1R,KITLG,KLF2,KLF3,LGMN,LIF,LMNA,LPIN2,LTB,MAN2B1,MAPK14,MED16,MRAP2,MYD88,NCKAP1L,NCOA3,NCOA5,NOS2,NOTCH1,OPA3,PCK1,PDCD1,PIK3R1,PILRA,PILRB,PITPNA,PLAUR,PNRC2,PPARD,PPT1,PREP,PREX1,PRKAB1,PRKAR2B,PRKCD,PSMB9,PTGER4,PTH1R,PTK2,RASGRP1,RASSF1,RASSF5,RELA,RETN,S100A4,SCO2,SERTAD2,SFN,SGSH,SIRPB1,SLC19A1,SLC20A1,SLC22A5,SOCS3,SPEN,SPI1,STARD10,STAT1,STK11,TACC3,TET2,TGFB1,THBS1,TK2,TKT,TLR2,TLR4,TNF,TNIP1,TNNT3,TREX1,TRIB1,TRPM2,TSC1,UNC119,UNC93B1,VHL,ZSCAN10
Mouse Phenotype Single KO	MP:0002925	abnormal cardiovascular development	1	0	0	0	1.46827	13674.6	20078	0.0911638	0.133853	806	0.0286392	1	0.322067	1.24466	59.4538	74	658	0.0441527	0.112462	rs10006364,rs10012810,rs10013453,rs10014994,rs10024216,rs10028187,rs10030403,rs10051561,rs10059085,rs1005922,rs10072596,rs10077652,rs10084426,rs10086852,rs10086912,rs10088702,rs10095624,rs10097651,rs10098162,rs10102753,rs10105298,rs1014046,rs10161421,rs10	ADAM19,ADRBK1,AGER,ARID1A,ARID3B,ATG16L1,BMP10,CASP8,CD44,CD47,CD82,CFL1,CHST11,CLIC4,CMIP,CORO1C,CSK,CTSS,CXCR4,DUSP6,ECSCR,ENSG00000272333,ETS2,FAM105B,FES,FLI1,FOXF1,GATAD2A,GLMN,GNG5,GRB2,HHEX,IFNGR1,IFT122,IFT57,ISL1,KAT7,KDM2A,KLF3,LEMD2,LMNA,LMO2,MAP3K3,MAPK14,MBD4,MGAT1,NOS2,NOTCH1,NRARP,PCSK5,PLAUR,PPP2R5C,PRDM1,PTGER4,PTK2,PTK2B,PTPRJ,RAC2,RIPK3,RNF213,RNF7,SETD2,SLC20A1,SPEN,STK11,TBX6,TGFB1,THBS1,TLR2,TLR4,TSC1,VAV3,VHL,WDR83
Mouse Phenotype Single KO	MP:0005015	increased T cell number	1	0	0	0	3.3845	5853.45	19811	0.039023	0.132073	76	7.51039e-18	6.80742e-14	8.95713e-16	2.55611	36.7746	94	407	0.0560859	0.230958	rs10000856,rs10004280,rs10006364,rs10009261,rs10011243,rs10012763,rs10014994,rs10028187,rs10030403,rs10035166,rs1003533,rs10036335,rs1003943,rs1003944,rs1003945,rs10050695,rs10051145,rs10053046,rs10054197,rs10060185,rs10060588,rs10063121,rs10067174,rs1006	ADPGK,ARHGEF1,ARID5A,B2M,B4GALNT3,BCL2L11,CCND3,CCR2,CD19,CD3E,CD4,CD48,CD7,CORO1A,DEF6,DGKA,DOCK2,E2F2,ENSG00000250264,FAIM3,FOXN1,GNAI2,GRAP2,GRK6,HAVCR1,HLA-DQA1,HLA-DQA2,IKZF1,IKZF3,IL10,IL15RA,IL17RA,IL2RA,IL2RB,IRF1,IRF2,ITGAD,ITGAL,ITGAM,ITGB2,JAK3,LAIR1,LAT,LAT2,LCP2,LGALS9,LTBR,LYN,MAPK14,NCKAP1L,NCOA3,NOD2,NOS2,PDCD1,PNP,PRKAB1,PTPN22,PTPRC,RASGRP1,RASSF5,RHOH,RNF157,SH3BGRL3,SIT1,SPI1,SPNS2,STAT1,STK17B,STK4,SYK,SYTL1,TAP1,TAP2,TCF12,TET2,TGFB1,THBS1,TLR2,TNF,TNFAIP3,TNFAIP8L2,TNFRSF8,TNIP1,TRAF3IP3,TREX1,TRIM5,UNC13D,UNC93B1,VAV1,YDJC,ZAP70,ZBTB7B,ZC3H12D,ZSCAN10
Mouse Phenotype Single KO	MP:0005094	abnormal T cell proliferation	1	0	0	0	5.58462	3547.06	19809	0.0236471	0.13206	48	6.04416e-24	5.47842e-20	1.14134e-21	3.44511	23.2213	80	257	0.0477327	0.311284	rs10012763,rs10035166,rs1003533,rs10045011,rs10050695,rs10051145,rs10051776,rs10052584,rs10052597,rs10052600,rs10053046,rs10054197,rs10060588,rs10068619,rs10072172,rs10072571,rs10072596,rs10073134,rs10074503,rs10078717,rs10079385,rs10079613,rs10079798,rs1	ARHGEF1,CCDC88B,CCND3,CCR2,CD4,CD44,CD48,CD81,CORO1A,DBNL,DOCK8,DOK1,E2F2,FCER1G,FYB,GFI1,GNAI2,GPR132,HAVCR2,HCLS1,HLA-DMA,IKZF1,IKZF3,IL10,IL15RA,IL21R,IL27RA,IL2RB,IL4R,IMPDH1,IRF1,ITGAD,ITGAL,ITGAM,ITGAX,ITGB2,JAK3,LAPTM5,LAT,LAT2,LCP2,LIF,LY9,MAP3K8,MAP4K1,MAPK14,MTA2,NCKAP1L,NCOA3,NFKBID,NOS2,PIK3CG,PRKCQ,PSMB10,PTGER4,PTPN22,PTPRC,PTPRCAP,RAC2,RASGRP1,RASSF5,RELA,RHOH,SAMSN1,SIT1,SLFN12L,SPN,STAT4,STK17B,STK4,TBC1D10C,TNFRSF14,TNFRSF1B,TRIM5,TSPAN32,TYROBP,VAV1,WIPF1,ZAP70,ZC3H12D
Mouse Phenotype Single KO	MP:0012763	abnormal alpha-beta T cell number	1	0	0	0	2.70114	7312.47	19752	0.0487498	0.13168	55	2.28248e-21	2.06884e-17	3.76153e-19	2.54043	45.268	115	501	0.0686158	0.229541	rs10012763,rs10035166,rs1003533,rs10036335,rs1003943,rs1003944,rs1003945,rs10050695,rs10051145,rs10053046,rs10054197,rs10060185,rs10060588,rs10063121,rs10067174,rs10068619,rs10072571,rs10073134,rs10081969,rs10082300,rs10082303,rs1009376,rs10118039,rs10118	ADPGK,ARHGEF1,ARID5A,ARMC7,B2M,B4GALNT3,BATF,BCL2L11,CCDC88B,CCR1,CCR2,CD19,CD3D,CD3E,CD4,CD48,CD55,CD84,CORO1A,CXCL16,CXCR4,DEF6,DOCK2,DOCK8,ENSG00000250264,EZR,FAM46C,FOXN1,GIMAP5,GIMAP6,GRAP2,GRK6,HAVCR1,HCST,HLA-DMA,HLA-DQA1,HLA-DQA2,IFNAR1,IFNGR1,IKZF3,IL10,IL15RA,IL17C,IL17RA,IL21R,IL2RB,IL4R,IRF1,IRF5,ISG20,ITGAD,ITGAL,ITGAM,ITGB2,ITGB7,JAK3,KMT2E,LAIR1,LAT,LCP2,LGALS9,MCL1,NCAPH2,NCKAP1L,NCOA3,NINJ2,NLRC5,NMRK1,NOD2,PDCD1,PIK3CG,PNP,PRKAB1,PRKCQ,PRR7,PSMB10,PSMB9,PTPN2,PTPN22,PTPRC,RASAL3,RASGRP1,RHOH,RNF157,SEMA4D,SIT1,SLFN12L,SPI1,SPNS2,STAT1,STK17B,STK4,SYK,SYTL1,TAP1,TAP2,TCF12,TGFB1,THBS1,TNF,TNFAIP3,TNFSF15,TNIP1,TRAF3IP3,TREX1,TRIM5,TRMT2A,UNC13D,UNC93B1,VAV1,YDJC,ZAP70,ZBTB7B,ZC3H12D,ZSCAN10
Mouse Phenotype Single KO	MP:0002339	abnormal lymph node morphology	1	0	0	0	4.68964	4119.93	19321	0.0274662	0.128807	79	1.34091e-17	1.2154e-13	1.53848e-15	2.9379	24.8477	73	275	0.0435561	0.265454	rs10000856,rs10004280,rs10009261,rs10011243,rs10013269,rs10036335,rs10050695,rs10054197,rs10060185,rs10060588,rs10063121,rs10067174,rs10068619,rs10073134,rs10081365,rs10081969,rs10082300,rs10082303,rs10095917,rs10101914,rs10165817,rs10175194,rs10175286,rs	BCL3,CCRL2,CD37,CD4,CEBPB,CEBPE,CECR2,CORO1A,CXCR4,CXCR5,CYTIP,DEF6,DOCK2,FOXN1,FUT7,GIMAP5,GPBAR1,GPR132,HLA-DQA1,HLA-DQA2,HMOX1,IKZF1,IL10RB,IL15RA,IL2RA,IL2RB,INPP5D,IRF2,IRF8,ITGAL,ITGB2,JAK3,KLHL6,KMT2E,LAT,LCP2,LGALS9,LPIN2,LTB,LTBR,LYN,MOGS,NCKAP1L,NFATC3,NFKBIZ,NOD2,NOS2,PIK3CD,PRKCD,PSTPIP2,PTPN2,PTPN22,PTPRC,PTPRCAP,RASGRP1,RASSF5,RUNX3,SH2B3,SH3BP2,SIT1,STAT1,TCIRG1,TGFB1,TLR4,TNF,TNFSF15,TNIP1,TREX1,TRIM21,UNC13D,VAV1,WIPF1,ZAP70
Mouse Phenotype Single KO	MP:0000598	abnormal liver morphology	1	0	0	0	1.3977	13705.4	19156	0.0913694	0.127707	227	2.29438e-07	0.00207963	9.16136e-06	1.56674	79.7837	125	883	0.0745823	0.141563	rs10006364,rs10012810,rs10013453,rs10014994,rs10024216,rs10028187,rs10030403,rs10035166,rs1003533,rs10047925,rs10051145,rs10053046,rs10072571,rs10072596,rs10081365,rs10084426,rs10131290,rs10131336,rs10131571,rs10131588,rs10134595,rs10136857,rs10139162,rs1	ACAN,ACOT13,ADIPOR2,ARF6,ARID3A,ARRDC3,ARSG,ATG5,ATXN2,BBS4,BRD2,C10orf54,C5AR2,CASP8,CCAR2,CCR1,CCR2,CHKA,CLN3,CMIP,CORO1C,CTBS,DDIT3,DHCR7,EIF6,ENSG00000272333,ERN1,FES,FKBP1A,FLI1,FOXN1,GH1,GIMAP5,GNMT,GRN,GYS1,H2AFY,HELZ2,HHEX,HMOX1,HSD11B1,IFITM1,IFITM3,IFNGR1,IKZF1,IL10,IL27RA,IL5,INSR,IRF2BP2,IRF8,KIAA1279,KISS1R,KITLG,KLF2,KLF3,LGMN,LIF,LMNA,LPIN2,LTB,MAN2B1,MAPK14,MED16,MRAP2,NCKAP1L,NCOA3,NCOA5,NOS2,NOTCH1,OPA3,PCK1,PDCD1,PIK3R1,PILRA,PILRB,PITPNA,PLAUR,PNRC2,PPARD,PPT1,PREP,PREX1,PRKAB1,PRKAR2B,PRKCD,PTGER4,PTH1R,PTK2,RASGRP1,RELA,RETN,SCO2,SERTAD2,SFN,SGSH,SIRPB1,SLC19A1,SLC20A1,SLC22A5,SOCS3,SPEN,SPI1,STARD10,STAT1,STK11,TACC3,TET2,TGFB1,THBS1,TK2,TKT,TLR2,TLR4,TNF,TNIP1,TNNT3,TREX1,TRIB1,TRPM2,TSC1,UNC119,UNC93B1,VHL,ZSCAN10
Mouse Phenotype Single KO	MP:0008211	decreased mature B cell number	1	0	0	0	5.71425	3342.87	19102	0.0222858	0.127347	73	1.67273e-18	1.51616e-14	2.07694e-16	3.39693	18.2518	62	202	0.0369928	0.306931	rs10000856,rs10004280,rs10009261,rs10011243,rs10013269,rs10036335,rs10060185,rs10063121,rs10067174,rs10081365,rs10081969,rs10082300,rs10082303,rs10095917,rs10101914,rs10118039,rs10118327,rs10118877,rs10139465,rs10165817,rs10206978,rs10212896,rs10218491,rs	ARHGEF1,ARID3A,BATF,BCL3,CD19,CD4,CD72,CD79A,CD79B,CD81,CD84,CR2,DAPP1,DOCK2,DOCK8,FAIM3,FLI1,GIMAP5,IKZF1,IKZF3,IRF2,IRF5,IRF8,JAK3,KLHL6,LTB,LTBR,LYN,MFNG,NCKAP1L,NFKBID,PARVB,PDCD1,PIK3AP1,PIK3CD,PIK3R1,PLCG2,PNP,POLG,POU2F2,PRDM1,PTPN2,PTPN22,PTPRC,RAC2,RELA,SEMA4D,SFN,SH2D3C,SH3BP2,SPI1,SPNS2,ST6GAL1,STK4,SYK,SYTL1,TLR4,TNF,TNFSF15,UNC93B1,VAV1,WIPF1
Mouse Phenotype Single KO	MP:0002006	neoplasm	1	0	0	0	2.14463	8830.89	18939	0.0588726	0.12626	301	7.96911e-06	0.072232	0.000239973	1.60534	52.9482	85	586	0.050716	0.145051	rs10006364,rs10014994,rs10028187,rs10030403,rs10035166,rs1003533,rs1004910,rs10051145,rs10053046,rs10072571,rs10072596,rs10081365,rs10131741,rs10131829,rs10132329,rs10132624,rs10134588,rs10136089,rs10136396,rs10136414,rs10138343,rs10138549,rs10139465,rs10	APOBEC3H,ARPC4-TTLL3,AURKB,CCR2,CD44,CD47,CD82,CEBPB,CMIP,CORO1C,CXCL16,CXCR6,CYP1A2,CYTIP,DOK1,DOK2,DOK3,ETS2,FLI1,FLVCR2,FOXN1,FUT7,GNAI2,GNMT,GPR68,HCK,HCST,IFNAR1,IFNAR2,IFNGR1,IKZF1,IKZF3,IL10,IL22RA2,IL5,INPP5D,IRF1,IRF8,ITGAL,KIAA1279,KITLG,LTBP4,MAP3K8,MAPKAPK5,MUS81,MYD88,NBEAL2,NCOA3,NCOA5,NOS2,NOTCH1,PDCD1,POLG,PPARD,PSMB8,PSMB9,PTGER2,PTGER4,PTH1R,PTPRJ,RALGDS,RASSF1,RASSF5,S100A4,SFN,SIPA1,SPI1,SPN,STAT1,STK11,STK4,TET2,TGFB1,TLR2,TLR4,TNF,TNFRSF10A,TNFRSF1B,TNFSF10,TRIM27,TSC1,TSPAN3,TUSC2,VHL,XPC
Mouse Phenotype Single KO	MP:0002357	abnormal spleen white pulp morphology	1	0	0	0	5.14754	3596.48	18513	0.0239765	0.12342	77	8.94279e-18	8.10575e-14	1.05269e-15	3.03812	23.0406	70	255	0.0417661	0.27451	rs10013269,rs10036335,rs10060185,rs10063121,rs10067174,rs10081365,rs10081969,rs10082300,rs10082303,rs10095917,rs10101914,rs10118039,rs10118327,rs10118877,rs10165817,rs10202310,rs10206978,rs10212896,rs10218491,rs10221651,rs10234910,rs10235399,rs10237442,rs	ADPGK,ARHGEF1,ARID3A,BCL2L11,BCL3,CD19,CD37,CD72,CD79A,CD79B,CD84,CEBPB,CR2,CTSD,CXCR4,CXCR5,DEF6,DOCK2,DOCK8,E2F2,EFHD2,FAIM3,FLI1,GABPB2,GAPT,GIMAP5,GRK6,ICOSLG,IKZF1,IKZF3,IL2RB,IRF8,JAK3,LAIR1,LAT,LGALS9,LTB,LTBR,LYN,MAPKAPK2,MFNG,MYBL1,NCOA3,NFKBID,PIK3CD,PKN1,PNP,PRKCD,PTPN2,PTPN22,PTPRC,PTPRJ,RELA,SEMA4D,SFN,SH2D3C,SH3BP2,SPIB,ST6GAL1,STK4,SYK,TCIRG1,TNF,TNFAIP8L2,TNIP1,TREX1,TYROBP,UNC93B1,VHL,WIPF1
Mouse Phenotype Single KO	MP:0002086	abnormal extraembryonic tissue morphology	1	0	0	0	1.74945	10567.9	18488	0.0704527	0.123253	689	0.0120263	1	0.158209	1.30529	54.3939	71	602	0.0423628	0.11794	rs10045011,rs10051776,rs10052584,rs10052597,rs10052600,rs1005579,rs1005922,rs10072172,rs10072596,rs10074503,rs10078717,rs10079385,rs10079613,rs10079798,rs10084426,rs10115594,rs10125387,rs10129674,rs1014046,rs10161421,rs10170087,rs10171786,rs10173408,rs101	AGO2,ALKBH1,ARID1A,ARID3A,ATG16L1,AURKB,BMP10,CASP8,CECR2,CHST11,CMIP,CORO1C,CSK,CTCF,DAB2,ERN1,ETS2,FBXW8,FLI1,FOXF1,GATAD2A,GLMN,GMNN,GPX4,GRB2,HCST,IFNGR1,IL10,IL5,ITGA4,ITGB7,KAT7,KLF2,LEMD2,LIF,LMO2,MAP3K3,MAPK1,MAPK14,MDFI,MED16,NDUFA13,NOTCH1,PPARD,PPP1R8,PRDM1,PTBP1,PTK2,PTPRJ,RICTOR,RIPK3,RNASEH2B,RNF7,RTL1,RYBP,SETD2,SLC20A1,SLC25A19,SMCHD1,SOCS3,STK11,TAF10,TFEB,TGFB1,TLE3,TYROBP,UGCG,USP7,VHL,VPS26A,ZBTB17
Mouse Phenotype Single KO	MP:0002446	abnormal macrophage morphology	1	0	0	0	3.34841	5518.14	18477	0.0367876	0.12318	135	9.10524e-12	8.25299e-08	6.11333e-10	2.30177	31.7147	73	351	0.0435561	0.207977	rs10013269,rs1004910,rs10072596,rs10081365,rs10081969,rs10082300,rs10082303,rs10095917,rs10101914,rs10118039,rs10131741,rs10131829,rs10132329,rs10132624,rs10134588,rs10136089,rs10136396,rs10136414,rs10138343,rs10138549,rs10139958,rs10140363,rs10142554,rs1	ADAM8,AGER,ARHGAP15,ARSG,BCL3,CCR1,CCR2,CD44,CD47,CD68,CD81,CEBPB,CNN2,CTBS,CTSD,DOK3,EMR1,EPG5,FGFR3,GPR68,GRN,HCK,HCST,IFIH1,IFNAR1,IFNGR1,IKZF1,IL4R,INPP5D,IRAK3,IRF8,ITGAM,JAK3,JDP2,KITLG,KMT2E,LIF,LILRB3,LRRK1,LSP1,LYN,MAN2B1,MAPKAPK2,MFNG,MX1,NFATC3,NOD2,NOS2,OSCAR,PIK3CG,PLCG2,PLEKHM1,PPARD,PSTPIP2,PTGER2,PTGER4,PTPN2,PTPRC,PTPRE,SBNO2,SH3BP2,SPI1,STAT1,SYK,TCIRG1,TLR4,TNF,TNFAIP3,TNFRSF1B,TREM2,TRIB1,TRPM2,TYROBP
Mouse Phenotype Single KO	MP:0008835	abnormal intercellular signaling peptide or protein level	1	0	0	0	4.43158	4142.99	18360	0.0276199	0.1224	52	1.07089e-22	9.70652e-19	1.86664e-20	2.99207	31.0822	93	344	0.0554893	0.270349	rs10006364,rs10013269,rs10014994,rs10028187,rs10030403,rs10035166,rs1003533,rs10047925,rs1004910,rs10051145,rs10053046,rs10072571,rs10072596,rs10083235,rs10083291,rs10095917,rs10101914,rs10131290,rs10131336,rs10131571,rs10131588,rs10134595,rs10136857,rs10	AIM2,ARID5A,ARRB2,ATG16L1,B2M,BRD2,CARD9,CASP12,CASP4,CASP5,CCR1,CCR2,CD14,CD19,CD44,CD47,CEBPB,CLEC7A,CLIC4,CPB2,CTSC,CXCL16,DHX58,F12,FOXN1,GIMAP5,GNAI2,HCK,ICOSLG,IFIH1,IFNAR1,IFNGR1,IL10,IL10RA,IL12RB1,IL27RA,IL4R,IL5,INPP5D,IRF1,IRF5,IRF7,IRF9,ITGAD,ITGAL,ITGB2,LAT2,LGMN,LIF,LILRB3,LYN,MAPKAPK2,MB21D1,MTA2,MYD88,NCKAP1L,NCOA3,NOD2,PARP1,PIK3CD,PILRA,PILRB,PLAUR,PPT1,PRKAB1,PTGER4,PYCARD,RAB27A,RASAL3,RHBDF2,RUNX3,SAMSN1,SERPINB1,SH3BP2,SLAMF6,STAT1,STAT4,STX11,TLR2,TLR4,TMEM173,TNF,TNFAIP8,TNFAIP8L2,TNFRSF10A,TNFRSF1B,TREM2,TRIM21,TRPM2,TYK2,UNC93B1,VAV1,VAV3
Mouse Phenotype Single KO	MP:0008713	abnormal cytokine level	1	0	0	0	4.66873	3914.98	18278	0.0260999	0.121853	53	2.17015e-22	1.96703e-18	3.71137e-20	3.00637	30.269	91	335	0.0542959	0.271642	rs10006364,rs10013269,rs10014994,rs10028187,rs10030403,rs10035166,rs1003533,rs10047925,rs1004910,rs10051145,rs10053046,rs10072571,rs10072596,rs10083235,rs10083291,rs10095917,rs10101914,rs10131290,rs10131336,rs10131571,rs10131588,rs10134595,rs10136857,rs10	AIM2,ARID5A,ARRB2,ATG16L1,B2M,BRD2,CARD9,CASP12,CASP4,CASP5,CCR1,CCR2,CD14,CD19,CD44,CD47,CEBPB,CLEC7A,CLIC4,CPB2,CTSC,CXCL16,DHX58,FOXN1,GIMAP5,GNAI2,HCK,ICOSLG,IFIH1,IFNAR1,IFNGR1,IL10,IL10RA,IL12RB1,IL27RA,IL4R,IL5,INPP5D,IRF1,IRF5,IRF7,IRF9,ITGAD,ITGAL,ITGB2,LAT2,LGMN,LIF,LILRB3,LYN,MAPKAPK2,MB21D1,MTA2,MYD88,NCKAP1L,NCOA3,NOD2,PARP1,PIK3CD,PILRA,PILRB,PLAUR,PPT1,PRKAB1,PTGER4,PYCARD,RAB27A,RASAL3,RHBDF2,RUNX3,SAMSN1,SERPINB1,SH3BP2,SLAMF6,STAT1,STAT4,STX11,TLR2,TLR4,TMEM173,TNF,TNFAIP8,TNFAIP8L2,TNFRSF10A,TNFRSF1B,TREM2,TRIM21,TRPM2,TYK2,UNC93B1,VAV1
Mouse Phenotype Single KO	MP:0002460	decreased immunoglobulin level	1	0	0	0	5.26717	3460.11	18225	0.0230674	0.1215	74	6.78065e-18	6.14598e-14	8.30538e-16	2.946	25.1188	74	278	0.0441527	0.266187	rs10000856,rs10004280,rs10006364,rs10009261,rs10011243,rs10013269,rs10014994,rs10028187,rs10030403,rs10036335,rs10060185,rs10063121,rs10067174,rs10081365,rs10095917,rs10101914,rs10118039,rs10139465,rs10212896,rs10213539,rs10223101,rs10234910,rs10235399,rs	ARHGEF1,ARID3A,B2M,BATF,BCL3,CD180,CD19,CD37,CD4,CD79A,CD79B,CD81,CD84,CR2,CTSS,DAPP1,DBNL,DOCK2,DOCK8,DOK1,FAIM3,FCER1G,FCGRT,FLI1,FOXN1,GIMAP5,ICOSLG,IFNAR2,IFNGR1,IKZF1,IKZF3,IL21R,IL4R,IL5,IRF2,JAK3,LAIR1,LILRB3,LTB,LTB4R,LTBR,LY86,LYN,MAP3K8,MYBL1,MYD88,NFKBID,NOD2,PIK3AP1,PIK3CD,PIK3CG,PLCG2,POU2F2,PRKD2,RAC2,RELA,SFN,SH2D3C,SH3BP2,SIGLEC10,SKAP2,SLFN12L,SPIB,SPNS2,SYK,SYTL1,TLR1,TLR2,TNF,TNFAIP8L2,TNFSF15,TYK2,VAV1,ZAP70
Mouse Phenotype Single KO	MP:0002135	abnormal kidney morphology	1	0	0	0	1.39835	12973.8	18142	0.0864922	0.120947	843	0.0340597	1	0.366212	1.22622	63.6101	78	704	0.0465394	0.110796	rs10012810,rs10013453,rs10024216,rs10036335,rs10047925,rs10050695,rs10060185,rs10060588,rs10063121,rs10067174,rs10068619,rs10073134,rs10081969,rs10082300,rs10082303,rs10083235,rs10083291,rs10095917,rs10101914,rs10118039,rs10131290,rs10131336,rs10131571,rs	ABCA7,AGER,ARSG,BBS4,BCL2L11,BMP10,C19orf38,CCR1,CCR2,CD55,CD72,CEBPB,CLN3,COL18A1,CORO1A,CPB2,CRB3,CTBS,CXCR4,DACT3,E2F2,FAM46C,FOXI1,GALNT3,GH1,GLIS2,GPBAR1,GRK6,GUSB,HIPK2,HMOX1,IFIH1,IKZF3,KCNJ1,KISS1R,KLF3,LAT,LGMN,LRRK1,LYN,MAN2B1,MTA2,NCKAP1L,PCSK5,PDCD1,PKN1,PLCG2,PLEKHM1,PPT1,PREP,PRKCD,PTPN22,PTPRC,RAB8A,RASGRP1,RASSF5,RNASET2,SCGB1A1,SGSH,SLC19A1,SULF2,SYK,TBX6,TET2,TGFB1,THBS1,TKT,TLR4,TNIP1,TREX1,TSC1,TUSC2,UNC93B1,UNK,VAMP8,VAV3,VHL,WIPF1
Mouse Phenotype Single KO	MP:0000219	increased neutrophil cell number	1	0	0	0	8.30125	2157.02	17906	0.0143802	0.119373	78	1.00082e-17	9.0714e-14	1.163e-15	3.73705	13.9147	52	154	0.0310262	0.337662	rs10033908,rs10048192,rs10048745,rs1005520,rs10081969,rs10082300,rs10082303,rs10095917,rs10101914,rs10118039,rs10119644,rs10125969,rs10139328,rs10139355,rs10139526,rs10170087,rs10171786,rs10173408,rs10173586,rs10175194,rs10175286,rs10177534,rs10182902,rs1	AKNA,ARHGAP25,B4GALNT2,CD300A,CORO1A,EHMT1,FES,FOXN1,GIMAP5,GNAI2,GPR65,IKZF3,IL2RB,IL5,INPP5D,IRAK3,IRF8,ITGAL,ITGAM,ITGB2,JAK3,KMT2E,LGALS9,LYN,NCKAP1L,NOD2,PIK3CD,PIK3CG,PIK3R5,PIK3R6,PILRA,PILRB,PLAC8,PREX1,PTPRC,RAC2,RELA,SELPLG,SETX,SH2B3,SLFN12L,SOCS3,SPI1,ST6GAL1,SYK,TET2,THBS1,TNF,TNFAIP8,TNIP1,TRIB1,UNC13D
Mouse Phenotype Single KO	MP:0005076	abnormal cell differentiation	1	0	0	0	1.60494	11089.5	17798	0.0739301	0.118653	319	1.17804e-05	0.106778	0.000334726	1.64368	45.6294	75	505	0.0447494	0.148515	rs10006364,rs10012810,rs10013269,rs10013453,rs10014994,rs10024216,rs10028187,rs10030403,rs1003943,rs1003944,rs1003945,rs10072596,rs10081365,rs10081969,rs10082300,rs10082303,rs10118039,rs10131741,rs10131829,rs10132329,rs10132624,rs10134588,rs10136089,rs101	ADAM8,C6orf25,CCR2,CD44,CD47,CEBPB,CEBPE,CFL1,CREB3L1,CSF3R,FBXO45,FGFR3,GFI1,GFI1B,GMNN,GPR56,GPR68,HCST,HHEX,IFNGR1,IKZF1,IL10,IL10RB,IL17RA,INPP5D,IRF6,JAK3,JDP2,KDM2A,KDM6B,KLF3,KMT2E,LEMD2,LIF,LMNA,MAP3K12,MAPK14,MMP24,MYD88,NBEAL2,NCOA3,NOS2,OLIG3,OSCAR,PLCG2,PPARD,PRKAB1,PRKCD,PROKR2,PTGER2,PTGER4,PTPRC,PTPRE,RAC2,RGS18,RNF7,RUNX3,SBNO2,SFN,SH2B3,SH2D3C,SH3BP2,SPI1,STAT1,STK11,SYK,TET2,TGFB1,TLE3,TLR2,TLR4,TMEM119,TNFSF15,TYK2,TYROBP
Mouse Phenotype Single KO	MP:0000259	abnormal vascular development	1	0	0	0	1.87959	9460.05	17781	0.063067	0.11854	562	0.00523672	1	0.0844584	1.40813	40.4792	57	448	0.0340095	0.127232	rs10006364,rs10014994,rs10028187,rs10030403,rs10051561,rs10059085,rs1005922,rs10072596,rs10084426,rs10086852,rs10086912,rs10088702,rs10095624,rs10097651,rs10098162,rs10102753,rs10105298,rs1014046,rs10161421,rs10170087,rs10171786,rs10173408,rs10173586,rs10	AGER,ARID1A,ARID3B,ATG16L1,BMP10,CASP8,CD44,CD47,CD82,CHST11,CLIC4,CMIP,CORO1C,CSK,CTSS,CXCR4,ECSCR,ETS2,FAM105B,FES,FLI1,FOXF1,GATAD2A,GLMN,HHEX,IFNGR1,ISL1,KAT7,LMO2,MAP3K3,MAPK14,MGAT1,NOS2,NOTCH1,NRARP,PCSK5,PLAUR,PRDM1,PTGER4,PTK2,PTK2B,PTPRJ,RAC2,RIPK3,RNF213,RNF7,SETD2,SLC20A1,STK11,TBX6,TGFB1,THBS1,TLR2,TLR4,VAV3,VHL,WDR83
Mouse Phenotype Single KO	MP:0002432	abnormal CD4-positive, alpha beta T cell morphology	1	0	0	0	3.09989	5672.78	17585	0.0378185	0.117233	57	1.20399e-20	1.0913e-16	1.91456e-18	2.72514	35.9614	98	398	0.0584725	0.246231	rs10012763,rs10035166,rs1003533,rs10036335,rs1003943,rs1003944,rs1003945,rs10050695,rs10051145,rs10053046,rs10054197,rs10060185,rs10060588,rs10063121,rs10067174,rs10068619,rs10072571,rs10073134,rs10081969,rs10082300,rs10082303,rs10118039,rs10118327,rs1011	ARHGEF1,ARID5A,ARMC7,B2M,BATF,BCL2L11,CCR1,CCR2,CD3D,CD3E,CD4,CD44,CD48,CD55,CD84,CORO1A,CXCR4,DEF6,DOCK2,DOCK8,ENSG00000250264,FOXN1,GADD45G,GIMAP5,GIMAP6,GRAP2,HAVCR1,HLA-DMA,HLA-DQA1,HLA-DQA2,ICOSLG,IFNGR1,IFNGR2,IL10,IL15RA,IL17C,IL17RA,IL21R,IL2RB,IL4R,IRF1,IRF5,ISG20,ITGAD,ITGAL,ITGAM,ITGB2,ITGB7,JAK3,LAIR1,LAT,LCP2,LGALS9,LY9,NCKAP1L,NCOA3,NFKBIZ,NOD2,PDCD1,PIK3CG,PNP,PRKCQ,PRR7,PTPN2,PTPN22,PTPRC,RASGRP1,RHOH,RNF157,SEMA4A,SEMA4D,SIT1,SLFN12L,SPI1,SPNS2,STAT4,STK17B,STK4,SYK,SYTL1,TAP1,TAP2,TGFB1,THBS1,TNF,TNFAIP3,TNFSF15,TNIP1,TRAF3IP3,TREX1,TRIM5,UNC93B1,VAV1,YDJC,ZAP70,ZBTB7B,ZC3H12D,ZSCAN10
Mouse Phenotype Single KO	MP:0008217	abnormal B cell activation	1	0	0	0	8.54827	2055.97	17575	0.0137065	0.117167	39	1.50633e-26	1.36534e-22	3.50087e-24	4.60524	13.4629	62	149	0.0369928	0.416107	rs10000856,rs10004280,rs10009261,rs10011243,rs10013269,rs10081365,rs10081969,rs10082300,rs10082303,rs10095917,rs10101914,rs10118039,rs10118327,rs10118877,rs10165817,rs10206978,rs10212896,rs10218491,rs10221651,rs10234910,rs10235399,rs10237442,rs10244023,rs	ARHGDIB,ARHGEF1,BCL2L11,BCL3,CCND3,CD19,CD300A,CD72,CD79A,CD79B,CD81,CR2,DAPP1,DOK1,FLI1,GABPB2,GAPT,GIMAP5,GPR132,IKZF1,IKZF3,IL2RB,IRF2,LAT,LGALS9,LY86,LY96,LYN,MFNG,MYD88,NCOA3,NFKBID,ORAI1,PDCD1,PIK3AP1,PIK3CD,PIK3R1,PKN1,PLCG2,PNP,PRKCD,PTPN22,PTPRC,PTPRCAP,RASSF5,RELA,RHOG,SAMSN1,SEMA4D,SFN,SH3BP2,SKAP2,SPIB,SYK,TLR4,TLR9,TNFAIP8L2,TNIP1,TYROBP,UNC93B1,VAV1,WIPF1
Mouse Phenotype Single KO	MP:0002144	abnormal B cell differentiation	1	0	0	0	3.95956	4391.14	17387	0.0292743	0.115913	111	4.14374e-14	3.75588e-10	3.38368e-12	2.80073	22.137	62	245	0.0369928	0.253061	rs10013269,rs1003391,rs1003392,rs1003393,rs10036335,rs10060185,rs10063121,rs10067174,rs10081365,rs10081969,rs10082300,rs10082303,rs10095917,rs10101914,rs10118039,rs10139465,rs10174380,rs10174579,rs10175194,rs10175286,rs10177534,rs10182902,rs10182994,rs101	APLF,ARID3A,BATF,BCL2L11,BCL3,CD19,CD37,CD3E,CD72,CD79A,CD79B,CD81,CR2,CXCR4,DEF6,DOCK2,ERN1,FES,FLI1,GNRH1,ICOSLG,IFNGR2,IKZF1,IKZF3,INPP5D,IRF8,JAK3,KLHL6,KMT2E,LAT,LTB,LYL1,LYN,NFKBID,PIK3AP1,PIK3CD,PIK3R1,PKN1,PLCG2,POLG,POU2F2,PRKCD,PTPN2,PTPN22,PTPRC,PTPRJ,RASSF5,SFN,SH2B2,SH3BP2,SIGLEC10,SPEN,SPI1,SPIB,SPNS2,ST6GAL1,SYK,TCF12,TET2,TNF,VAV1,ZAP70
Mouse Phenotype Single KO	MP:0009250	abnormal appendicular skeleton morphology	1	0	0	0	1.39565	12455.9	17384	0.0830392	0.115893	2817	0.475948	1	1	1.01436	55.2071	56	611	0.0334129	0.091653	rs10013269,rs1003391,rs1003392,rs1003393,rs10038963,rs10039419,rs10047925,rs10054325,rs10054495,rs1005922,rs10081969,rs10082300,rs10082303,rs10100858,rs10103418,rs10103677,rs10104858,rs1010626,rs10107936,rs10110808,rs10131290,rs10131336,rs10131571,rs10131	ACAN,ALKBH1,CD44,CEBPB,CHST11,CHSY1,CSRNP1,DUSP6,FAM49B,FGFR3,GALNT3,GDF5,GUSB,HCST,IL10,INPP5D,IRAK3,IRF6,ITGB2,JAG2,JDP2,KDM6B,LGMN,LMNA,LRRK1,MAPKAPK2,MATN1,MDFI,NFIX,OPA3,PAX8,PCSK5,PGAP1,PHOSPHO1,PLEKHM1,PRKCD,PSTPIP2,PTH1R,PTPN2,PTPRC,PTPRE,RUNX3,SETD2,SFN,SH3BP2,SLC38A10,SLC39A13,SLC6A3,STARD10,STAT1,SULF2,TCIRG1,TNF,TNNT3,YPEL3,ZSCAN10
Mouse Phenotype Single KO	MP:0005153	abnormal B cell proliferation	1	0	0	0	8.8367	1954.92	17275	0.0130328	0.115167	44	1.05387e-24	9.55232e-21	2.17098e-22	4.63855	12.2883	57	136	0.0340095	0.419118	rs10000856,rs10004280,rs10009261,rs10011243,rs10013269,rs10081365,rs10081969,rs10082300,rs10082303,rs10095917,rs10101914,rs10118039,rs10118327,rs10118877,rs10165817,rs10206978,rs10212896,rs10218491,rs10221651,rs10234910,rs10235399,rs10237442,rs10244023,rs	ARHGDIB,ARHGEF1,BCL2L11,BCL3,CCND3,CD19,CD300A,CD72,CD79A,CD79B,CD81,DAPP1,DOK1,FLI1,GABPB2,GAPT,GIMAP5,GPR132,IKZF1,IKZF3,IRF2,LGALS9,LY86,LY96,LYN,MFNG,MYD88,NCOA3,NFKBID,PDCD1,PIK3AP1,PIK3CD,PIK3R1,PKN1,PLCG2,PNP,PRKCD,PTPN22,PTPRC,PTPRCAP,RASSF5,RELA,RHOG,SAMSN1,SEMA4D,SFN,SH3BP2,SKAP2,SPIB,SYK,TLR4,TLR9,TNIP1,TYROBP,UNC93B1,VAV1,WIPF1
Mouse Phenotype Single KO	MP:0001533	abnormal skeleton physiology	1	0	0	0	1.80803	9531.9	17234	0.063546	0.114893	207	4.02008e-08	0.00036438	1.76029e-06	1.79693	48.9726	88	542	0.052506	0.162362	rs10006364,rs10013269,rs10014994,rs10028187,rs10030403,rs1003391,rs1003392,rs1003393,rs10035166,rs1003533,rs10051145,rs10053046,rs10072571,rs10072596,rs10081969,rs10082300,rs10082303,rs10118039,rs10131741,rs10131829,rs10132329,rs10132624,rs10134588,rs1013	ACAN,ADAM8,AGER,AIF1,ALKBH1,ALOX5AP,CCR2,CD14,CD44,CD47,CD68,CEBPB,CEBPE,CHSY1,CREB3L1,CTSS,DUSP6,EHMT1,FCGR3A,FGFR3,GDF5,GPR65,GPR68,GPSM3,HCST,IFNGR1,IL10,IL27RA,INPP5D,IRAK3,IRF1,IRF6,ITGB2,KDM6B,KITLG,LGALS9,LIF,LMNA,LRRK1,LTB4R,LTB4R2,MYD88,NACC1,NFIX,NOD2,NOS2,PARVB,PAX8,PDCD1,PHOSPHO1,PIK3CD,PIK3CG,PLCG2,PLEKHM1,PPARD,PRKCD,PSTPIP2,PTGER4,PTH1R,PTPN2,PTPRC,PTPRE,RASGRP4,RUNX3,SBNO2,SH3BP2,SLC20A1,SLC38A10,SLC39A13,SOCS3,SPNS2,STAT1,SYK,TACC3,TCIRG1,TGFB1,TLR2,TLR4,TMEM119,TNF,TNFAIP3,TNFSF10,TNFSF15,TNNT3,TYK2,TYROBP,WIPF1,ZAP70
Mouse Phenotype Single KO	MP:0008555	abnormal interferon secretion	1	0	0	0	4.79858	3588.14	17218	0.0239209	0.114787	19	2.78652e-30	2.5257e-26	1.32932e-27	3.75797	24.2152	91	268	0.0542959	0.339552	rs10035166,rs1003533,rs10050695,rs10051145,rs10053046,rs10054197,rs10060588,rs10068619,rs10072571,rs10072596,rs10073134,rs10118877,rs10165580,rs10177341,rs10213701,rs10214312,rs10234910,rs10241492,rs10270653,rs1034382,rs1039784,rs10400953,rs10401175,rs104	AIM2,BCL3,C10orf54,CASP12,CCDC88B,CCR1,CCR2,CD14,CD19,CD7,CXCL16,DHX58,FCER1G,FGR,FOXN1,GADD45G,GIMAP5,GNAI2,HAVCR1,HAVCR2,HCST,HLA-DMA,ICOSLG,IFIH1,IFNAR1,IFNAR2,IFNGR1,IL10,IL10RB,IL12RB1,IL17C,IL21R,IL27RA,IL5,IRF1,IRF5,IRF7,IRF8,IRF9,ITGAX,ITGB2,JAK3,KLRK1,LAT,LAT2,LCP2,MAP3K8,MAPK14,MAPKAPK2,MB21D1,MYD88,NFKBID,NLRC5,NOS2,ORAI1,PDCD1,PDLIM2,PIK3CG,PILRA,PILRB,PLCG2,PRKCQ,PRKD2,PTGER4,PTPN2,PYCARD,RASAL3,SIT1,STAT1,STAT4,STK17B,STK4,STX11,TGFB1,THBS1,TLR4,TLR9,TNF,TNFAIP8L2,TNFRSF14,TNFRSF1B,TNFSF10,TREX1,TRIM27,TRPM2,TYK2,TYROBP,UNC93B1,VAV1,XCR1,ZBTB7B
Mouse Phenotype Single KO	MP:0002463	abnormal neutrophil physiology	1	0	0	0	8.92503	1923.92	17171	0.0128261	0.114473	36	7.68143e-27	6.96244e-23	1.93401e-24	4.58716	13.734	63	152	0.0375895	0.414474	rs10033908,rs10036335,rs1003943,rs1003944,rs1003945,rs10048192,rs10048745,rs1004910,rs1005520,rs10060185,rs10063121,rs10067174,rs10083235,rs10083291,rs10118039,rs10153706,rs10170087,rs10171786,rs10173270,rs10173408,rs10173586,rs10175194,rs10175286,rs10177	ALOX5,ALOX5AP,ARHGAP15,ARHGAP25,ARHGEF1,CAPG,CCR1,CD14,CD44,CD47,CEBPE,CLEC7A,CSF3R,CTSC,CYBA,DOCK2,FUT7,GNAI2,HCK,HVCN1,IL17RA,INPP5D,ITGAL,ITGAM,ITGB2,JDP2,KMT2E,LCP1,LSP1,LTB4R,LTB4R2,LY96,MPO,MYD88,MYO1F,NCF4,NCKAP1L,NOD2,PIK3CG,PIK3R5,PIK3R6,PILRA,PILRB,PLAC8,PLAUR,PRAM1,PREX1,PRKCD,RAB27A,RAC2,RASGRP2,RASGRP4,SELPLG,SERPINB1,SIGLEC7,SIGLEC9,SLAMF6,ST6GAL1,STX11,SYK,TLR4,TNF,TRPM2
Mouse Phenotype Single KO	MP:0008073	abnormal CD4-positive, alpha beta T cell number	1	0	0	0	3.44382	4954.09	17061	0.0330273	0.11374	62	4.83149e-20	4.37927e-16	7.06333e-18	2.81375	31.9858	90	354	0.0536993	0.254237	rs10012763,rs10035166,rs1003533,rs10036335,rs1003943,rs1003944,rs1003945,rs10050695,rs10051145,rs10053046,rs10054197,rs10060185,rs10060588,rs10063121,rs10067174,rs10068619,rs10072571,rs10073134,rs10081969,rs10082300,rs10082303,rs10118039,rs10118327,rs1011	ARHGEF1,ARID5A,ARMC7,B2M,BATF,BCL2L11,CCR1,CCR2,CD3D,CD3E,CD4,CD48,CD55,CD84,CORO1A,CXCR4,DEF6,DOCK2,DOCK8,ENSG00000250264,FOXN1,GIMAP5,GIMAP6,GRAP2,HAVCR1,HLA-DMA,HLA-DQA1,HLA-DQA2,IFNGR1,IL10,IL15RA,IL17C,IL17RA,IL21R,IL2RB,IL4R,IRF1,IRF5,ISG20,ITGAD,ITGAL,ITGAM,ITGB2,ITGB7,JAK3,LAIR1,LAT,LCP2,LGALS9,NCKAP1L,NCOA3,NOD2,PDCD1,PIK3CG,PNP,PRKCQ,PRR7,PTPN2,PTPN22,PTPRC,RASGRP1,RHOH,RNF157,SEMA4D,SIT1,SLFN12L,SPI1,SPNS2,STK17B,STK4,SYK,SYTL1,TAP1,TAP2,TGFB1,THBS1,TNF,TNFAIP3,TNFSF15,TNIP1,TRAF3IP3,TREX1,TRIM5,UNC93B1,VAV1,YDJC,ZAP70,ZBTB7B,ZC3H12D,ZSCAN10
Mouse Phenotype Single KO	MP:0005000	abnormal immune tolerance	1	0	0	0	4.24024	4001.42	16967	0.0266761	0.113113	25	8.44684e-29	7.65622e-25	3.06249e-26	3.34674	30.1787	101	334	0.0602625	0.302395	rs10035166,rs1003533,rs10050695,rs10051145,rs10053046,rs10054197,rs10060588,rs10068619,rs10072571,rs10072596,rs10073134,rs10081969,rs10082300,rs10082303,rs10095917,rs10101914,rs10114849,rs10118039,rs10124846,rs10139465,rs10165580,rs10165817,rs10177341,rs1	ACAN,ADAM8,AIF1,ALOX5,ALOX5AP,ARID5A,B2M,BATF,BCL2L11,CCR1,CCR2,CD19,CD300LF,CD4,CD44,CD55,CD72,CD79A,CORO1A,CR2,CTSS,DEF6,DGKA,E2F2,EMR1,FAIM3,FCER1G,FCGR3A,GPR132,GPSM3,GRK6,HAVCR1,HCST,HLA-DMA,IFIH1,IFNGR1,IFNGR2,IKZF3,IL10RA,IL17C,IL21R,IL27RA,IL2RB,IRAK3,IRF1,ITGAX,LAT,LAT2,LCP2,LGALS9,LTB4R,LTB4R2,LYN,MAP4K1,MPO,MTA2,MYD88,NINJ1,NOD2,NOS2,PDCD1,PIK3CD,PIK3CG,PKN1,PLCG2,PRKCD,PRKCQ,PSTPIP2,PTGER4,PTPN22,PTPRC,RASGRP1,RASGRP4,RASSF5,SIGLEC10,SIT1,SKAP2,SOCS3,SPN,STAT4,STK17B,SYK,TBC1D10C,THBS1,TLR4,TLR9,TNF,TNFRSF1B,TNFSF10,TNFSF15,TNIP1,TREX1,TRIM21,TUSC2,TYK2,TYROBP,UNC93B1,WIPF1,XCL2,ZAP70,ZC3H12D
Mouse Phenotype Single KO	MP:0002461	increased immunoglobulin level	1	0	0	0	5.01814	3348.45	16803	0.022323	0.11202	54	7.17185e-22	6.50056e-18	1.20381e-19	3.33779	22.7695	76	252	0.0453461	0.301587	rs10050695,rs10054197,rs10060588,rs10068619,rs10073134,rs10081969,rs10082300,rs10082303,rs10095917,rs10101914,rs10118039,rs10165817,rs10175194,rs10175286,rs10177534,rs10182902,rs10182994,rs10195662,rs10195664,rs10202310,rs10206978,rs10218491,rs10221651,rs	B2M,BBS4,BCL2L11,C10orf54,CCR1,CCR2,CD72,CD79A,CD79B,CD81,CEBPB,CR2,CXCR4,DEF6,EFHD2,FAIM3,FCER1G,GABPB2,GAPT,GNAI2,GPR132,GRK6,IFIH1,IFITM1,IFITM3,IKZF3,IL10,IL10RA,IL21R,IL2RA,IL2RB,IL4R,INPP5D,IRF8,ITGB2,JAK3,LAT,LCP2,LPAR2,LTB,LY86,LYN,MAP3K8,MYD88,NFKBIZ,NOS2,PDCD1,PIK3CD,PKN1,PRKCD,PSTPIP2,PTPN22,PTPRC,PYCARD,RASGRP1,RASSF5,RHOG,RUNX3,SAMSN1,SH2B2,SIGLEC10,SPI1,SPIB,STAT1,SYK,TBC1D10C,TCIRG1,TNF,TNFSF10,TNIP1,TREX1,TYROBP,UNC93B1,WIPF1,ZAP70,ZSCAN10
Mouse Phenotype Single KO	MP:0010210	abnormal circulating cytokine level	1	0	0	0	5.90066	2814.26	16606	0.0187617	0.110707	49	4.94562e-23	4.48271e-19	9.14839e-21	3.37578	23.402	79	259	0.047136	0.305019	rs10006364,rs10013269,rs10014994,rs10028187,rs10030403,rs10035166,rs1003533,rs10047925,rs1004910,rs10051145,rs10053046,rs10072571,rs10072596,rs10095917,rs10101914,rs10131290,rs10131336,rs10131571,rs10131588,rs10134595,rs10136857,rs10139162,rs10142011,rs10	AIM2,ARID5A,ARRB2,ATG16L1,BRD2,CASP12,CASP4,CASP5,CCR1,CD14,CD19,CD44,CEBPB,CLEC7A,CLIC4,CTSC,CXCL16,DHX58,FOXN1,GIMAP5,GNAI2,HCK,IFNAR1,IFNGR1,IL10,IL10RA,IL12RB1,IL27RA,IL4R,IL5,INPP5D,IRF1,IRF5,IRF7,IRF9,ITGAD,ITGAL,ITGB2,LAT2,LGMN,LIF,LYN,MAPKAPK2,MB21D1,MTA2,MYD88,NCKAP1L,NCOA3,NOD2,PARP1,PIK3CD,PILRA,PILRB,PRKAB1,PTGER4,PYCARD,RAB27A,RASAL3,RHBDF2,SAMSN1,SERPINB1,SH3BP2,SLAMF6,STAT1,STAT4,STX11,TLR2,TLR4,TMEM173,TNF,TNFAIP8,TNFAIP8L2,TNFRSF10A,TNFRSF1B,TREM2,TRPM2,TYK2,UNC93B1,VAV1
Mouse Phenotype Single KO	MP:0005005	abnormal self tolerance	1	0	0	0	4.1657	3968.36	16531	0.0264557	0.110207	30	4.637e-28	4.20298e-24	1.40099e-25	3.33032	29.7269	99	329	0.0590692	0.300912	rs10035166,rs1003533,rs10050695,rs10051145,rs10053046,rs10054197,rs10060588,rs10068619,rs10072571,rs10072596,rs10073134,rs10081969,rs10082300,rs10082303,rs10095917,rs10101914,rs10114849,rs10118039,rs10124846,rs10139465,rs10165580,rs10165817,rs10177341,rs1	ACAN,ADAM8,AIF1,ALOX5,ALOX5AP,ARID5A,B2M,BATF,BCL2L11,CCR1,CCR2,CD19,CD300LF,CD4,CD44,CD55,CD72,CD79A,CORO1A,CR2,CTSS,DEF6,E2F2,FAIM3,FCER1G,FCGR3A,GPR132,GPSM3,GRK6,HAVCR1,HCST,HLA-DMA,IFIH1,IFNGR1,IFNGR2,IKZF3,IL10RA,IL17C,IL21R,IL27RA,IL2RB,IRAK3,IRF1,ITGAX,LAT,LAT2,LCP2,LGALS9,LTB4R,LTB4R2,LYN,MAP4K1,MPO,MTA2,MYD88,NINJ1,NOD2,NOS2,PDCD1,PIK3CD,PIK3CG,PKN1,PLCG2,PRKCD,PRKCQ,PSTPIP2,PTGER4,PTPN22,PTPRC,RASGRP1,RASGRP4,RASSF5,SIGLEC10,SIT1,SKAP2,SOCS3,SPN,STAT4,STK17B,SYK,TBC1D10C,THBS1,TLR4,TLR9,TNF,TNFRSF1B,TNFSF10,TNFSF15,TNIP1,TREX1,TRIM21,TUSC2,TYK2,TYROBP,UNC93B1,WIPF1,XCL2,ZAP70,ZC3H12D
Mouse Phenotype Single KO	MP:0001844	autoimmune response	1	0	0	0	4.23813	3900.54	16531	0.0260036	0.110207	28	2.70584e-28	2.45257e-24	8.75919e-26	3.35069	29.5462	99	327	0.0590692	0.302752	rs10035166,rs1003533,rs10050695,rs10051145,rs10053046,rs10054197,rs10060588,rs10068619,rs10072571,rs10072596,rs10073134,rs10081969,rs10082300,rs10082303,rs10095917,rs10101914,rs10114849,rs10118039,rs10124846,rs10139465,rs10165580,rs10165817,rs10177341,rs1	ACAN,ADAM8,AIF1,ALOX5,ALOX5AP,ARID5A,B2M,BATF,BCL2L11,CCR1,CCR2,CD19,CD300LF,CD4,CD44,CD55,CD72,CD79A,CORO1A,CR2,CTSS,DEF6,E2F2,FAIM3,FCER1G,FCGR3A,GPR132,GPSM3,GRK6,HAVCR1,HCST,HLA-DMA,IFIH1,IFNGR1,IFNGR2,IKZF3,IL10RA,IL17C,IL21R,IL27RA,IL2RB,IRAK3,IRF1,ITGAX,LAT,LAT2,LCP2,LGALS9,LTB4R,LTB4R2,LYN,MAP4K1,MPO,MTA2,MYD88,NINJ1,NOD2,NOS2,PDCD1,PIK3CD,PIK3CG,PKN1,PLCG2,PRKCD,PRKCQ,PSTPIP2,PTGER4,PTPN22,PTPRC,RASGRP1,RASGRP4,RASSF5,SIGLEC10,SIT1,SKAP2,SOCS3,SPN,STAT4,STK17B,SYK,TBC1D10C,THBS1,TLR4,TLR9,TNF,TNFRSF1B,TNFSF10,TNFSF15,TNIP1,TREX1,TRIM21,TUSC2,TYK2,TYROBP,UNC93B1,WIPF1,XCL2,ZAP70,ZC3H12D
Mouse Phenotype Single KO	MP:0020186	altered susceptibility to bacterial infection	1	0	0	0	4.91849	3343.71	16446	0.0222914	0.10964	50	6.48051e-23	5.87393e-19	1.17479e-20	3.14662	27.6487	87	306	0.0519093	0.284314	rs10006364,rs10013269,rs10014994,rs10028187,rs10030403,rs10033908,rs10081365,rs10083235,rs10083291,rs10153706,rs10173270,rs10175194,rs10175286,rs10177534,rs10182902,rs10182994,rs10195662,rs10195664,rs10212896,rs10213539,rs10235399,rs10237442,rs10241492,rs	AIM2,ARHGAP15,ATG16L1,B2M,BCL3,CAPG,CARD9,CASP12,CCR1,CCR2,CD14,CD47,CD97,CEBPB,CEBPE,CHIT1,CLIC4,CORO1A,CR2,CXCL16,CYBA,DAPP1,FAIM3,FES,FOXN1,GBP5,GRN,HLA-DMA,IFNAR1,IFNGR1,IFNGR2,IKZF1,IL10,IL27RA,IRF5,ITGAD,ITGAM,ITGAX,ITGB2,JAK3,JDP2,KMT2E,LCP1,LIF,LTB,LY96,MAP2K3,MAPKAPK2,MYD88,NCF4,NCOA3,NLRC4,NOD2,NOS2,PDLIM2,PIK3CG,PIK3R1,PILRA,PILRB,PLAC8,PLAUR,PLCB2,PTAFR,RAC2,RHBDF2,SERPINB1,SH3BP2,SLAMF6,SLC11A1,SLFN12L,SPIB,SPNS2,ST6GAL1,STAT1,STAT4,TAP1,TLR1,TLR2,TLR4,TNF,TNFRSF1B,TNFSF10,TRPM2,TRPV2,UCP2,UNC93B1,XCR1
Mouse Phenotype Single KO	MP:0005502	abnormal renal/urinary system physiology	1	0	0	0	1.81236	9015.3	16339	0.060102	0.108927	668	0.0116422	1	0.157972	1.31571	51.6832	68	572	0.0405728	0.118881	rs10006364,rs10014994,rs10028187,rs10030403,rs10035166,rs1003533,rs10036335,rs10047925,rs10050695,rs10051145,rs10053046,rs10060185,rs10060588,rs10063121,rs10067174,rs10068619,rs10072571,rs10073134,rs10081969,rs10082300,rs10082303,rs10095917,rs10101914,rs1	AGTRAP,BCL2L11,CCR1,CCR2,CD300LB,CD44,CD55,CD72,CEBPB,CLN3,CORO1A,CTBS,CXCR4,E2F2,FOXI1,GALNT3,GLIS2,GPR132,GPR68,GRK6,GUSB,HMOX1,IFIH1,IKZF3,INSR,KCNJ1,KCNMB1,LAT,LGMN,LMNA,LYN,MAN2B1,MTA2,MYD88,NCOA3,NOS2,PARP1,PDCD1,PKN1,PLCG2,PNP,PRKCD,PTPN22,PTPRC,PYGM,RASGRP1,RASSF5,SCGB1A1,SLC22A5,SLC25A19,STAT4,SYK,TGFB1,THBS1,TLR2,TLR4,TNFAIP3,TNIP1,TNNT3,TREX1,TRIM21,TUSC2,UNC93B1,VAMP8,VAV3,WDR83,WIPF1,ZSCAN10
Mouse Phenotype Single KO	MP:0013661	abnormal myeloid cell number	1	0	0	0	2.33819	6977.63	16315	0.0465176	0.108767	213	5.43479e-08	0.00049261	2.31272e-06	1.88649	39.7563	75	440	0.0447494	0.170455	rs10012810,rs10013453,rs10024216,rs1003391,rs1003392,rs1003393,rs10045011,rs10047925,rs10051776,rs10052584,rs10052597,rs10052600,rs10072172,rs10074503,rs10078717,rs10079385,rs10079613,rs10079798,rs10081365,rs10084426,rs10095917,rs10101914,rs1011219,rs1013	ADD1,AGO2,AIF1,ARRB2,ARSG,BCL2L11,BTG2,C6orf25,CASP8,CCDC88B,CD47,CD55,CLIC1,CRLF3,DENND2D,DNASE2,EXOC6,FERMT3,FES,FYB,GALNT3,GFI1B,GIMAP5,GIMAP6,GP9,HMOX1,IKZF1,IL10,INPP5D,IRF2BP2,IRF8,ITGAL,ITGB2,KISS1R,KITLG,KLF3,KMT2E,LAIR1,LGMN,LIF,LMO2,LPIN2,LRRK1,LYL1,LYN,NBEAL2,NCKAP1L,NCOA3,OSM,PLEK,POLG,PRKAB1,PRKCD,PTPN2,RAB27A,RGS18,SGSH,SH2B3,SIPA1,SIRPB1,SLC20A1,SLC38A10,SOCS3,SPI1,STX11,TET2,TINF2,TNFAIP3,TUBB1,TUSC2,UNC13D,UNC93B1,VHL,YDJC,ZSCAN10
Mouse Phenotype Single KO	MP:0002166	altered tumor susceptibility	1	0	0	0	2.06604	7884.64	16290	0.0525643	0.1086	372	9.85703e-05	0.893441	0.00240172	1.5594	46.1716	72	511	0.0429594	0.1409	rs10006364,rs10014994,rs10028187,rs10030403,rs10035166,rs1003533,rs1004910,rs10051145,rs10053046,rs10072571,rs10072596,rs10081365,rs10136396,rs10136414,rs10138549,rs10139465,rs10142554,rs10175194,rs1017522,rs10175286,rs10177534,rs10182902,rs10182994,rs101	ARPC4-TTLL3,AURKB,CD47,CEBPB,CMIP,CORO1C,CXCR6,CYP1A2,CYTIP,DOK1,DOK2,DOK3,FLI1,FLVCR2,FOXN1,GNAI2,GNMT,HCK,HCST,IFNAR1,IFNAR2,IFNGR1,IKZF1,IKZF3,IL10,IL22RA2,INPP5D,IRF1,IRF8,KIAA1279,KITLG,LTBP4,MAP3K8,MAPKAPK5,MUS81,MYD88,NCOA3,NCOA5,NOS2,NOTCH1,POLG,PPARD,PSMB8,PSMB9,PTGER2,PTGER4,PTH1R,PTPRJ,RALGDS,RASSF1,RASSF5,S100A4,SFN,SIPA1,SPI1,SPN,STAT1,STK11,STK4,TET2,TGFB1,TLR2,TLR4,TNF,TNFRSF1B,TNFSF10,TRIM27,TSC1,TSPAN3,TUSC2,VHL,XPC
Mouse Phenotype Single KO	MP:0002128	abnormal blood circulation	1	0	0	0	1.35543	11976.3	16233	0.0798419	0.10822	941	0.0511793	1	0.492975	1.22149	54.0324	66	598	0.0393795	0.110368	rs10006364,rs10012810,rs10013453,rs10014994,rs10024216,rs10028187,rs10030403,rs10038963,rs10039419,rs10054325,rs10054495,rs1005579,rs10072596,rs10077652,rs10084426,rs1010626,rs1011219,rs10118039,rs10170087,rs10171786,rs10173408,rs10173586,rs10175194,rs101	ADAM19,AGTRAP,ALKBH1,ARF6,ARID1A,ARID3A,AURKB,BMP10,CASP8,CCR2,COL18A1,CSK,CXCR4,ECSCR,FAM46C,FCER1G,FERMT3,FES,FKBP1A,FLI1,FOXF1,GFI1B,GGCX,GLMN,GRB2,GYS1,IFT122,INPP5D,ITGA4,KITLG,KLF2,KLF3,LEMD2,LIF,LPCAT1,MAP3K8,MAPK1,MAPK14,MBD4,MGAT1,MUS81,MYBPC3,MYD88,NOS2,NOTCH1,PCBP2,PCSK5,PDCD1,PILRA,PILRB,PLCG2,PLEC,PRDM1,PTGER4,PTH1R,PTK2,RELA,SYK,TBX6,TGFB1,THBS1,TLR2,TLR4,TNNT3,TREM2,VHL
Mouse Phenotype Single KO	MP:0003156	abnormal leukocyte migration	1	0	0	0	8.66055	1818.71	15751	0.0121247	0.105007	100	3.73936e-15	3.38936e-11	3.38936e-13	3.66201	12.2883	45	136	0.0268496	0.330882	rs10006364,rs10014994,rs10028187,rs10030403,rs10036335,rs10045011,rs10048745,rs10051776,rs10052584,rs10052597,rs10052600,rs10060185,rs10063121,rs10067174,rs10072172,rs10074503,rs10078717,rs10079385,rs10079613,rs10079798,rs10086852,rs10086912,rs10088702,rs	ARHGAP25,CCR1,CCR2,CCRL2,CD44,CNN2,CORO1A,CTSC,CXCR5,CYTIP,DOCK2,EVL,FUT7,FYB,GNAI2,GPR132,GPSM3,IL4R,INPP5D,ITGA4,ITGAL,ITGAM,ITGB2,ITGB7,LILRB3,LSP1,LTB4R,MYO9B,NINJ1,PARP1,PIK3CG,PILRA,PILRB,PLCG2,PLEC,PTK2B,RASSF5,S100A4,SELPLG,SH2D3C,STK4,TLR2,TLR4,TLR9,TRPV2
Mouse Phenotype Single KO	MP:0002019	abnormal tumor incidence	1	0	0	0	2.02936	7734.45	15696	0.051563	0.10464	400	0.000268209	1	0.00607762	1.52426	45.268	69	501	0.0411695	0.137725	rs10006364,rs10014994,rs10028187,rs10030403,rs10035166,rs1003533,rs1004910,rs10051145,rs10053046,rs10072571,rs10072596,rs10081365,rs10136396,rs10136414,rs10138549,rs10139465,rs10142554,rs10175194,rs1017522,rs10175286,rs10177534,rs10182902,rs10182994,rs101	ARPC4-TTLL3,AURKB,CD47,CEBPB,CMIP,CORO1C,CXCR6,CYP1A2,CYTIP,DOK1,DOK2,DOK3,FLI1,FLVCR2,FOXN1,GNAI2,GNMT,HCK,HCST,IFNAR1,IFNAR2,IKZF1,IKZF3,IL10,IL22RA2,INPP5D,IRF1,IRF8,KIAA1279,KITLG,LTBP4,MAP3K8,MAPKAPK5,MUS81,MYD88,NCOA3,NCOA5,NOTCH1,POLG,PPARD,PSMB9,PTGER2,PTGER4,PTH1R,PTPRJ,RALGDS,RASSF1,RASSF5,S100A4,SFN,SIPA1,SPI1,SPN,STAT1,STK11,STK4,TET2,TGFB1,TLR2,TLR4,TNF,TNFRSF1B,TNFSF10,TRIM27,TSC1,TSPAN3,TUSC2,VHL,XPC
Mouse Phenotype Single KO	MP:0001805	decreased IgG level	1	0	0	0	5.549	2800.14	15538	0.0186676	0.103587	82	5.25628e-17	4.76429e-13	5.81011e-15	3.15497	19.9685	63	221	0.0375895	0.285068	rs10000856,rs10004280,rs10009261,rs10011243,rs10013269,rs10036335,rs10060185,rs10063121,rs10067174,rs10081365,rs10095917,rs10101914,rs10118039,rs10139465,rs10212896,rs10223101,rs10234910,rs10235399,rs10237442,rs10244023,rs10248631,rs10248903,rs10253366,rs	ARHGEF1,ARID3A,B2M,BATF,BCL3,CD180,CD19,CD37,CD4,CD79A,CD79B,CD81,CD84,CR2,CTSS,DAPP1,DBNL,DOCK2,DOCK8,FAIM3,FCER1G,FCGRT,FLI1,GIMAP5,ICOSLG,IFNAR2,IFNGR1,IKZF1,IKZF3,IL21R,IL4R,IRF2,JAK3,LAIR1,LTB,LY86,LYN,MAP3K8,MYBL1,MYD88,NFKBID,NOD2,PIK3AP1,PIK3CD,POU2F2,PRKD2,RELA,SFN,SH2D3C,SH3BP2,SIGLEC10,SKAP2,SLFN12L,SPIB,SPNS2,SYK,SYTL1,TNF,TNFAIP8L2,TNFSF15,TYK2,VAV1,ZAP70
Mouse Phenotype Single KO	MP:0008559	abnormal interferon-gamma secretion	1	0	0	0	4.9306	3143.84	15501	0.0209589	0.10334	32	1.4718e-27	1.33404e-23	4.16887e-25	3.84954	20.7817	80	230	0.0477327	0.347826	rs10035166,rs1003533,rs10050695,rs10051145,rs10053046,rs10054197,rs10060588,rs10068619,rs10072571,rs10072596,rs10073134,rs10118877,rs10165580,rs10177341,rs10213701,rs10214312,rs10234910,rs10241492,rs10270653,rs1034382,rs1039784,rs10400953,rs10401175,rs104	AIM2,BCL3,C10orf54,CASP12,CCDC88B,CCR1,CCR2,CD19,CD7,CXCL16,DHX58,FCER1G,FGR,FOXN1,GADD45G,GIMAP5,GNAI2,HAVCR1,HAVCR2,HCST,HLA-DMA,ICOSLG,IFNAR1,IFNAR2,IFNGR1,IL10,IL10RB,IL12RB1,IL17C,IL21R,IL27RA,IL5,IRF1,IRF8,ITGAX,ITGB2,JAK3,KLRK1,LAT,LAT2,LCP2,MAPK14,MAPKAPK2,MYD88,NFKBID,NOS2,ORAI1,PDCD1,PDLIM2,PIK3CG,PILRA,PILRB,PLCG2,PRKCQ,PRKD2,PTGER4,PTPN2,PYCARD,RASAL3,SIT1,STAT1,STAT4,STK17B,STK4,STX11,TGFB1,THBS1,TLR9,TNF,TNFAIP8L2,TNFRSF14,TNFRSF1B,TNFSF10,TRIM27,TRPM2,TYK2,TYROBP,VAV1,XCR1,ZBTB7B
Mouse Phenotype Single KO	MP:0003723	abnormal long bone morphology	1	0	0	0	1.55589	9658.13	15027	0.0643876	0.10018	1338	0.129355	1	0.876286	1.17347	43.4609	51	481	0.0304296	0.106029	rs10013269,rs1003391,rs1003392,rs1003393,rs10038963,rs10039419,rs10047925,rs10054325,rs10054495,rs1005922,rs10081969,rs10082300,rs10082303,rs10100858,rs10103418,rs10103677,rs10104858,rs1010626,rs10107936,rs10110808,rs10131290,rs10131336,rs10131571,rs10131	ACAN,ALKBH1,CD44,CEBPB,CHST11,CHSY1,DUSP6,FAM49B,FGFR3,GALNT3,GDF5,GUSB,HCST,IL10,INPP5D,IRAK3,IRF6,ITGB2,JAG2,JDP2,KDM6B,LGMN,LRRK1,MAPKAPK2,MATN1,NFIX,OPA3,PAX8,PCSK5,PHOSPHO1,PLEKHM1,PRKCD,PSTPIP2,PTH1R,PTPN2,PTPRC,PTPRE,RUNX3,SETD2,SFN,SH3BP2,SLC38A10,SLC39A13,SLC6A3,STARD10,STAT1,TCIRG1,TNF,TNNT3,YPEL3,ZSCAN10
Mouse Phenotype Single KO	MP:0020180	abnormal IgM level	1	0	0	0	5.9617	2520.09	15024	0.0168006	0.10016	75	7.04106e-18	6.38201e-14	8.50935e-16	3.46979	16.7157	58	185	0.0346062	0.313514	rs10013269,rs10095917,rs10101914,rs10118039,rs10139465,rs10165817,rs10175194,rs10175286,rs10177534,rs10182902,rs10182994,rs10195662,rs10195664,rs10202310,rs10206978,rs10212896,rs10221651,rs10234910,rs1024995,rs10261516,rs1027989,rs1027990,rs10282821,rs104	ARHGEF1,ARID3A,B2M,BATF,BCL2L11,C10orf54,CD19,CD4,CD72,CD79A,CD79B,CD81,CR2,CTSS,CXCR4,DAPP1,DBNL,DOCK8,DOK1,EFHD2,FAIM3,GABPB2,GAPT,GIMAP5,GNAI2,ICOSLG,IFIH1,IKZF3,INPP5D,ITGB2,LAT,LTB,LY86,LYN,NFKBID,PDCD1,PIK3AP1,PIK3CD,PKN1,PLCG2,POU2F2,PRKCD,PRKD2,PTPN22,RAC2,SAMSN1,SFN,SH2D3C,SH3BP2,SIGLEC10,SKAP2,SPI1,SPIB,SYK,TCIRG1,TNF,TNIP1,WIPF1
Mouse Phenotype Single KO	MP:0002145	abnormal T cell differentiation	1	0	0	0	3.43375	4375.11	15023	0.0291674	0.100153	81	2.21871e-17	2.01104e-13	2.48276e-15	2.99119	23.402	70	259	0.0417661	0.27027	rs10012763,rs1003391,rs1003392,rs1003393,rs10035166,rs1003533,rs10036335,rs1003943,rs1003944,rs1003945,rs10050695,rs10051145,rs10053046,rs10054197,rs10060185,rs10060588,rs1006197,rs10063121,rs10067174,rs10068619,rs10072571,rs10073134,rs10081365,rs10081969	BATF,BCL2L11,CARM1,CCND3,CD3D,CD3E,CD4,CD7,CD79A,CTSD,CXCR4,DOCK2,E2F2,FOXN1,GADD45G,GFI1,GIMAP5,GRAP2,HAVCR1,HLA-DMA,ICOSLG,IFNGR2,IKZF1,IL17RA,IL21R,IL2RB,IRAK3,IRF1,JAG2,JAK3,KITLG,KMT2E,LAT,LCP2,LYL1,MAPK14,MCL1,NCAPH2,NCKAP1L,NOD2,NOTCH1,PIK3CG,PNP,POLG,PRKCQ,PTPN2,PTPN22,PTPRC,RASGRP1,RELA,RHOH,RUNX3,SEMA4A,SIT1,SLA,SPI1,STAT4,STK17B,STK4,SYK,TAP1,TCF12,TET2,TNFSF10,TRAF3IP3,TYK2,UNC93B1,VAV1,ZAP70,ZBTB7B
Mouse Phenotype Single KO	MP:0002498	abnormal acute inflammation	1	0	0	0	4.46832	3320.04	14835	0.0221336	0.0989	94	2.50823e-15	2.27346e-11	2.41857e-13	2.72843	26.0223	71	288	0.0423628	0.246528	rs10012763,rs10048745,rs10048897,rs10072596,rs10081969,rs10082300,rs10082303,rs10086852,rs10086912,rs10088702,rs10095624,rs10097651,rs10098162,rs10102753,rs10105298,rs10118877,rs10119644,rs10125969,rs10170087,rs10171786,rs10173408,rs10173586,rs10187087,rs	AKNA,ALOX5,ALOX5AP,ARHGAP25,ARRB2,BID,CASP12,CASP4,CASP5,CCR1,CCR2,CCRL2,CD14,CD300LF,CD44,CD81,CEBPB,CLIC4,FCER1G,FES,FUT7,GADD45G,GCA,GFI1,HLA-DMA,IFNGR1,IFNGR2,IKZF3,IL10,IL21R,IL4R,IRAK3,ITGAL,ITGB2,LAPTM5,LAT2,LIF,LILRB3,LPAR2,LTB4R,LTB4R2,LY96,MAP3K8,MAPKAPK2,NCOA3,NFKBID,NOD2,NOS2,ORAI1,PARP1,PILRA,PILRB,PIP5K1B,PRKCD,PTAFR,PTGDR,PTGER4,PTK2B,PTPRC,PYCARD,RHOH,SEMA4A,SIGIRR,STAT1,STXBP2,TLR4,TNF,TNFAIP8L2,TREM2,TYROBP,VAMP8
Mouse Phenotype Single KO	MP:0012765	decreased alpha-beta T cell number	1	0	0	0	3.42647	4328.95	14833	0.0288597	0.0988867	71	8.51522e-19	7.7182e-15	1.08707e-16	2.94628	26.4741	78	293	0.0465394	0.266212	rs10012763,rs10035166,rs1003533,rs10036335,rs10050695,rs10051145,rs10053046,rs10054197,rs10060185,rs10060588,rs10063121,rs10067174,rs10068619,rs10072571,rs10073134,rs10081969,rs10082300,rs10082303,rs10118327,rs10118877,rs10139465,rs10152473,rs10213701,rs1	ARHGEF1,ARID5A,ARMC7,B2M,BATF,CCDC88B,CCR1,CCR2,CD3D,CD3E,CD4,CD55,CD84,CORO1A,DEF6,DOCK2,DOCK8,ENSG00000250264,FAM46C,FOXN1,GIMAP5,GIMAP6,GRAP2,GRK6,HCST,HLA-DMA,HLA-DQA1,HLA-DQA2,IFNAR1,IFNGR1,IL15RA,IL17C,IL21R,IL2RB,IL4R,IRF1,IRF5,ISG20,ITGAD,ITGAL,ITGAM,ITGB7,JAK3,LAIR1,LAT,LCP2,MCL1,NCAPH2,NCKAP1L,NLRC5,PDCD1,PIK3CG,PNP,PRKAB1,PRKCQ,PRR7,PSMB10,PSMB9,PTPN2,PTPRC,RASGRP1,RHOH,SEMA4D,SIT1,SLFN12L,SPI1,SPNS2,STK4,SYTL1,TAP1,TAP2,TGFB1,TNFSF15,TRAF3IP3,TRMT2A,VAV1,ZAP70,ZBTB7B
Mouse Phenotype Single KO	MP:0000701	abnormal lymph node size	1	0	0	0	5.43142	2707.76	14707	0.0180518	0.0980467	99	3.61253e-15	3.2744e-11	3.30748e-13	3.25874	16.264	53	180	0.0316229	0.294444	rs10000856,rs10004280,rs10009261,rs10011243,rs10013269,rs10036335,rs10050695,rs10054197,rs10060185,rs10060588,rs10063121,rs10067174,rs10068619,rs10073134,rs10081365,rs10081969,rs10082300,rs10082303,rs10095917,rs10101914,rs10175194,rs10175286,rs10177534,rs	BCL3,CCRL2,CEBPB,CEBPE,CECR2,CORO1A,CYTIP,DEF6,DOCK2,FOXN1,GIMAP5,HLA-DQA1,HLA-DQA2,HMOX1,IKZF1,IL15RA,IL2RA,IL2RB,INPP5D,IRF2,IRF8,ITGAL,ITGB2,JAK3,KMT2E,LAT,LCP2,LGALS9,LPIN2,LYN,NCKAP1L,NFATC3,NFKBIZ,PIK3CD,PRKCD,PTPN2,PTPN22,PTPRC,PTPRCAP,RASGRP1,RASSF5,SH2B3,SH3BP2,SIT1,STAT1,TGFB1,TLR4,TNF,TNFSF15,TNIP1,TREX1,TRIM21,ZAP70
Mouse Phenotype Single KO	MP:0002136	abnormal kidney physiology	1	0	0	0	2.66967	5466.96	14595	0.0364464	0.0973	338	3.23442e-05	0.293168	0.00086736	1.77625	29.2751	52	324	0.0310262	0.160494	rs10006364,rs10014994,rs10028187,rs10030403,rs10035166,rs1003533,rs10036335,rs10047925,rs10050695,rs10051145,rs10053046,rs10060185,rs10060588,rs10063121,rs10067174,rs10068619,rs10072571,rs10073134,rs10081969,rs10082300,rs10082303,rs10095917,rs10101914,rs1	BCL2L11,CCR1,CCR2,CD300LB,CD44,CD72,CEBPB,CORO1A,CXCR4,E2F2,FOXI1,GALNT3,GLIS2,GPR132,GPR68,GRK6,HMOX1,IFIH1,IKZF3,KCNJ1,KCNMB1,LAT,LGMN,LYN,MTA2,MYD88,NOS2,PARP1,PDCD1,PKN1,PLCG2,PRKCD,PTPN22,PTPRC,RASGRP1,RASSF5,SLC22A5,STAT4,SYK,TGFB1,THBS1,TLR2,TLR4,TNFAIP3,TNIP1,TNNT3,TREX1,TUSC2,UNC93B1,VAV3,WDR83,WIPF1
Mouse Phenotype Single KO	MP:0001914	hemorrhage	1	0	0	0	1.59083	9126.07	14518	0.0608405	0.0967867	694	0.01273	1	0.166261	1.34291	43.1898	58	478	0.0346062	0.121339	rs10006364,rs10012810,rs10013453,rs10014994,rs10024216,rs10028187,rs10030403,rs10038963,rs10039419,rs10054325,rs10054495,rs10072596,rs10077652,rs10084426,rs1010626,rs1011219,rs10118039,rs10170087,rs10171786,rs10173408,rs10173586,rs10175194,rs1017522,rs101	ADAM19,ALKBH1,ARF6,ARID1A,ARID3A,AURKB,BMP10,CASP8,CCR2,COL18A1,CXCR4,ECSCR,FAM46C,FCER1G,FERMT3,FES,FKBP1A,FLI1,FOXF1,GFI1B,GGCX,GLMN,GRB2,GYS1,IFT122,INPP5D,ITGA4,KITLG,KLF2,KLF3,LEMD2,LIF,LPCAT1,MAP3K8,MBD4,MGAT1,MUS81,MYD88,NOTCH1,PCBP2,PCSK5,PILRA,PILRB,PLCG2,PLEC,PRDM1,PTGER4,PTH1R,PTK2,RELA,SYK,TBX6,TGFB1,THBS1,TLR2,TLR4,TNNT3,VHL
Mouse Phenotype Single KO	MP:0001697	abnormal embryo size	1	0	0	0	1.40967	10293.9	14511	0.068626	0.09674	3192	0.563819	1	1	0.986561	55.7492	55	617	0.0328162	0.089141	rs10045011,rs10051561,rs10051776,rs10052584,rs10052597,rs10052600,rs1005579,rs10059085,rs10072172,rs10072596,rs10074503,rs10078717,rs10079385,rs10079613,rs10079798,rs10084426,rs10115594,rs10125387,rs10170087,rs10171786,rs10173408,rs10173586,rs1017522,rs10	ADRBK1,ARID1A,ARID3A,AURKB,B4GALT5,BMP10,BRD2,CASP8,CDC42,CECR2,CFL1,CSK,DAB2,EHMT1,ERN1,ETS2,FBXW8,FLI1,FUS,GATAD2A,GPX4,ISL1,KDM2A,KLF2,LEMD2,LMO2,MAPK1,MAX,MED16,MGAT1,NCOA3,NDUFA13,NFATC3,NOBOX,NOTCH1,PCSK5,POLG,PPP1R8,PRDM1,PTBP1,PTH1R,PTK2,PTPRJ,RICTOR,RNASEH2B,SLC25A19,SOCS3,STK11,SULF2,TACC3,TLE3,TSC1,UGCG,USP7,ZBTB17
Mouse Phenotype Single KO	MP:0001663	abnormal digestive system physiology	1	0	0	0	2.01486	7156.32	14419	0.0477088	0.0961267	337	3.23018e-05	0.292783	0.000868793	1.62018	43.8223	71	485	0.0423628	0.146392	rs10006364,rs10013269,rs10014994,rs10028187,rs10030403,rs10081365,rs10081969,rs10082300,rs10082303,rs10095917,rs10101914,rs1011219,rs10165817,rs10175194,rs10175286,rs10177534,rs10182902,rs10182994,rs10195662,rs10195664,rs10202310,rs10206978,rs10212896,rs1	ACOT13,ARPC4-TTLL3,ATG16L1,BBS4,CCR1,CCR2,CD44,CEBPE,CLEC7A,CTSS,CXCR4,CYBA,EZR,FERMT3,FES,GBP5,GFRA2,GHSR,GIMAP5,GNAI2,IKZF1,IL10,IL10RA,IL10RB,IL22RA2,IL2RA,INPP5D,ITGB7,JAK3,KCNE1,KCNE3,KITLG,LIF,LMNA,LTB,LTBP4,LYN,MAP3K8,MRAP2,MYD88,NCOA3,NFKBID,NOD2,NOS2,PIK3CD,PITPNA,PTPN2,PTPRC,PYCARD,RAB8A,RASGRP4,RUNX3,SH3BP2,SIGIRR,SLC43A2,ST6GAL1,STARD10,STK11,TGFB1,TLR2,TLR4,TLR9,TNF,TNFAIP3,TNFAIP8,TNFAIP8L2,TNFRSF14,TREX1,UBR1,WIPF1,XCL2
Mouse Phenotype Single KO	MP:0002113	abnormal skeleton development	1	0	0	0	1.73571	8249.06	14318	0.0549937	0.0954533	540	0.00380451	1	0.0638593	1.46228	34.8771	51	386	0.0304296	0.132124	rs10013269,rs1003391,rs1003392,rs1003393,rs1005922,rs10072596,rs10118039,rs10131741,rs10131829,rs10132329,rs10132624,rs10134588,rs10136089,rs10136396,rs10136414,rs10138343,rs10138549,rs10139958,rs10140363,rs1014046,rs10142554,rs10143525,rs10144086,rs10147	ACAN,ADAM8,CCR2,CD44,CD47,CEBPB,CHST11,CHSY1,CREB3L1,DUSP6,FGFR3,GDF5,GPR68,GUSB,HCST,IFNGR1,IL10,INPP5D,JDP2,KDM6B,KITLG,LIF,LOXL3,MATN1,MDFI,NFIX,NOS2,OPA3,OSCAR,PAX8,PLCG2,PPARD,PRKCD,PTGER2,PTGER4,PTH1R,PTPN2,PTPRE,RUNX3,SBNO2,SH3BP2,SLC39A13,STAT1,SYK,TACC3,TBX6,TCIRG1,TLR4,TMEM119,TNNT3,TYROBP
Mouse Phenotype Single KO	MP:0002020	increased tumor incidence	1	0	0	0	2.07739	6696.37	13911	0.0446425	0.09274	699	0.0139779	1	0.181253	1.36053	38.2203	52	423	0.0310262	0.122931	rs10006364,rs10014994,rs10028187,rs10030403,rs10035166,rs1003533,rs1004910,rs10051145,rs10053046,rs10072571,rs10081365,rs10175194,rs1017522,rs10175286,rs10177534,rs10182902,rs10182994,rs10195662,rs10195664,rs10213539,rs10213701,rs10214312,rs10235399,rs102	ARPC4-TTLL3,AURKB,CXCR6,CYTIP,DOK1,DOK2,DOK3,FLI1,FOXN1,GNAI2,GNMT,HCK,IFNAR1,IFNAR2,IKZF1,IKZF3,IL10,IL22RA2,INPP5D,IRF1,IRF8,KITLG,LTBP4,MAP3K8,MAPKAPK5,MUS81,NCOA3,NCOA5,NOTCH1,POLG,PPARD,PSMB9,PTH1R,PTPRJ,RASSF1,RASSF5,S100A4,SFN,SIPA1,SPI1,STAT1,STK11,STK4,TET2,TGFB1,TLR2,TNFRSF1B,TNFSF10,TSC1,TUSC2,VHL,XPC
Mouse Phenotype Single KO	MP:0002412	increased susceptibility to bacterial infection	1	0	0	0	5.40695	2558	13831	0.0170534	0.0922067	69	5.06203e-19	4.58823e-15	6.6496e-17	3.18815	21.9563	70	243	0.0417661	0.288066	rs10006364,rs10013269,rs10014994,rs10028187,rs10030403,rs10033908,rs10081365,rs10083235,rs10083291,rs10175194,rs10175286,rs10177534,rs10182902,rs10182994,rs10195662,rs10195664,rs10212896,rs10213539,rs10235399,rs10237442,rs10241492,rs10244023,rs10248631,rs	AIM2,ATG16L1,BCL3,CAPG,CARD9,CCR2,CD47,CEBPB,CEBPE,CLIC4,CR2,CYBA,DAPP1,FAIM3,FES,GBP5,GRN,HLA-DMA,IFNAR1,IFNGR1,IFNGR2,IKZF1,IL10,IL27RA,ITGAD,ITGAM,ITGAX,ITGB2,JAK3,JDP2,KMT2E,LCP1,LIF,LTB,LY96,MAP2K3,MAPKAPK2,MYD88,NCF4,NCOA3,NLRC4,NOD2,NOS2,PDLIM2,PIK3CG,PIK3R1,PILRA,PILRB,PLAC8,PLAUR,RAC2,RHBDF2,SERPINB1,SH3BP2,SLAMF6,SLC11A1,SLFN12L,SPIB,SPNS2,ST6GAL1,STAT1,STAT4,TLR1,TLR2,TLR4,TNF,TNFRSF1B,TRPM2,TRPV2,UNC93B1
Mouse Phenotype Single KO	MP:0001657	abnormal induced morbidity/mortality	1	0	0	0	1.97282	6990.5	13791	0.0466033	0.09194	121	3.79058e-13	3.43578e-09	2.83949e-11	2.10115	48.069	101	532	0.0602625	0.18985	rs10006364,rs10014994,rs10028187,rs10030403,rs10035166,rs1003533,rs10036335,rs10048897,rs10051145,rs10053046,rs10060185,rs10063121,rs10067174,rs10072571,rs10083235,rs10083291,rs10202310,rs10213539,rs10213701,rs10214312,rs10219430,rs10241492,rs10270653,rs1	ABCA2,AIM2,B2M,BCL3,BID,C5AR2,CASP12,CASP4,CASP5,CCDC88B,CCR1,CCR2,CD14,CD19,CD300A,CD3E,CD44,CD47,CD97,CLEC7A,CLIC4,CPB2,CR2,CXCR4,DHX58,DOCK2,FAIM3,FCER1G,FOXN1,FUS,GBP5,GNAI2,GPR98,GPX3,GPX4,HAVCR2,HCST,HMOX1,IFIH1,IFITM1,IFITM3,IFNAR1,IFNGR1,IL10,IL27RA,IL2RA,INSR,IRF1,IRF7,IRF8,JAK3,KITLG,KLRK1,KMT2E,LAT2,LIF,LST1,LTB,MAP2K3,MAP3K8,MAPKAPK2,MB21D1,MPO,MUS81,MX1,NCOA3,NOD2,NOS2,PARP1,PDCD1,PIK3CG,PILRA,PILRB,RAC2,RASSF1,RASSF5,RHBDF2,RIPK3,SEPP1,SERPINB1,SFN,SLAMF6,SLFN12L,STAT1,STAT4,TAP1,TLR2,TLR4,TMEM173,TNF,TNFAIP3,TNFRSF10A,TNFRSF14,TNFSF10,TRIM27,TRPM2,TRPV2,TYK2,UCP2,UTRN,VASN
Mouse Phenotype Single KO	MP:0001698	decreased embryo size	1	0	0	0	1.51472	8973.96	13593	0.0598264	0.09062	2282	0.340769	1	1	1.06543	45.9908	49	509	0.0292363	0.0962672	rs10045011,rs10051561,rs10051776,rs10052584,rs10052597,rs10052600,rs1005579,rs10059085,rs10072172,rs10072596,rs10074503,rs10078717,rs10079385,rs10079613,rs10079798,rs10084426,rs10115594,rs10125387,rs10170087,rs10171786,rs10173408,rs10173586,rs1017522,rs10	ADRBK1,ARID1A,AURKB,B4GALT5,BMP10,BRD2,CASP8,CDC42,CFL1,CSK,DAB2,EHMT1,ERN1,ETS2,FBXW8,FLI1,GATAD2A,GPX4,ISL1,KDM2A,KLF2,LEMD2,LMO2,MAPK1,MAX,MGAT1,NCOA3,NDUFA13,NFATC3,NOTCH1,POLG,PPP1R8,PRDM1,PTBP1,PTH1R,PTK2,PTPRJ,RICTOR,RNASEH2B,SLC25A19,SOCS3,STK11,SULF2,TACC3,TLE3,TSC1,UGCG,USP7,ZBTB17
Mouse Phenotype Single KO	MP:0011518	abnormal cell chemotaxis	1	0	0	0	9.55307	1407.19	13443	0.00938128	0.08962	134	8.33546e-12	7.55526e-08	5.63825e-10	3.58666	9.75837	35	108	0.0208831	0.324074	rs10036335,rs10048192,rs1005520,rs10060185,rs10063121,rs10067174,rs10086852,rs10086912,rs10088702,rs10095624,rs10097651,rs10098162,rs10102753,rs10105298,rs10114849,rs10124846,rs10175194,rs10175286,rs10177534,rs10182902,rs10182994,rs10195662,rs10195664,rs1	AGER,ALOX5,ARPC3,CAPG,CCR2,CCRL2,CD47,CNN2,CSF3R,CXCR4,DOCK2,GPR132,IL4R,INPP5D,ITGA4,LSP1,LTB4R,LTB4R2,MYO1F,MYO9B,NCKAP1L,NINJ1,PIK3CG,PIK3R5,PLCG2,PLEC,PREX1,PTK2B,RAC2,RASGRP4,S100A4,SELPLG,SERPINB1,TLR4,TRPV2
Mouse Phenotype Single KO	MP:0002364	abnormal thymus size	1	0	0	0	2.67503	4999.57	13374	0.0333305	0.08916	312	1.11118e-05	0.100718	0.000322813	1.83304	28.9137	53	320	0.0316229	0.165625	rs10012763,rs10050695,rs10054197,rs10060588,rs10068619,rs10073134,rs10081365,rs10081969,rs10082300,rs10082303,rs10165817,rs10170087,rs10171786,rs10173408,rs10173586,rs10175194,rs1017522,rs10175286,rs10177534,rs10182902,rs10182994,rs10187087,rs10187273,rs1	BMP10,CARM1,CBX4,CCND3,CD3E,CTC1,CTSD,DNASE2,FES,FOXN1,FUS,GFI1,GIMAP5,HLA-DQA1,HLA-DQA2,IKZF1,IL10,IL2RB,INPP5D,JAK3,KISS1R,KITLG,KMT2E,LAT,LCP2,LGALS9,LMNA,LRRK1,MOGS,NCAPH2,NCKAP1L,PCSK5,PIK3CG,PNP,PTPN2,PTPN22,PTPRC,RHOH,SIT1,SLC19A1,SPI1,STK4,TACC3,TCF12,TCIRG1,TNF,TNFRSF10A,TNFRSF8,TNFSF10,TRAPPC10,VAV1,WIPF1,ZAP70
Mouse Phenotype Single KO	MP:0000260	abnormal angiogenesis	1	0	0	0	1.94608	6839.41	13310	0.045596	0.0887333	852	0.0366254	1	0.38964	1.34046	29.0944	39	322	0.0232697	0.121118	rs10006364,rs10014994,rs10028187,rs10030403,rs10051561,rs10059085,rs1005922,rs10072596,rs10086852,rs10086912,rs10088702,rs10095624,rs10097651,rs10098162,rs10102753,rs10105298,rs1014046,rs10161421,rs10170087,rs10171786,rs10173408,rs10173586,rs10175194,rs10	AGER,ARID3B,ATG16L1,BMP10,CD44,CD47,CD82,CHST11,CLIC4,CMIP,CORO1C,CTSS,CXCR4,IFNGR1,ISL1,KAT7,LMO2,MAP3K3,MAPK14,NOS2,NOTCH1,NRARP,PCSK5,PLAUR,PRDM1,PTGER4,PTK2,PTK2B,PTPRJ,RAC2,RNF213,RNF7,STK11,TBX6,THBS1,TLR2,TLR4,VAV3,VHL
Mouse Phenotype Single KO	MP:0005093	decreased B cell proliferation	1	0	0	0	10.7695	1196.16	12882	0.00797438	0.08588	107	7.86771e-15	7.1313e-11	6.66476e-13	4.6231	7.13807	33	79	0.0196897	0.417722	rs10000856,rs10004280,rs10009261,rs10011243,rs10013269,rs10081365,rs10081969,rs10082300,rs10082303,rs10095917,rs10101914,rs10118327,rs10118877,rs10212896,rs10218491,rs10234910,rs10235399,rs10237442,rs10244023,rs10248631,rs10248903,rs10253366,rs10261758,rs	ARHGEF1,BCL3,CCND3,CD19,CD79A,CD79B,CD81,DAPP1,FLI1,GIMAP5,IKZF1,IRF2,LY86,LY96,LYN,MYD88,NFKBID,PIK3AP1,PIK3CD,PIK3R1,PLCG2,PNP,PTPRC,PTPRCAP,RELA,SEMA4D,SH3BP2,SKAP2,SPIB,TLR4,TLR9,UNC93B1,VAV1
Mouse Phenotype Single KO	MP:0008872	abnormal physiological response to xenobiotic	1	0	0	0	1.49456	8607.87	12865	0.0573858	0.0857667	387	0.000160323	1	0.00375495	1.53015	47.7076	73	528	0.0435561	0.138258	rs10035166,rs1003533,rs10036335,rs10038963,rs10039419,rs10051145,rs10053046,rs10054325,rs10054495,rs10060185,rs10063121,rs10067174,rs10072571,rs10072596,rs10083235,rs10083291,rs10086852,rs10086912,rs10088702,rs10095624,rs10097651,rs10098162,rs10102753,rs1	ARPC4-TTLL3,BCL2L11,CASP12,CASP4,CASP5,CCR2,CD19,CEBPB,CHRNA2,CPB2,CRADD,CXCL16,CYP1A2,DOCK2,FAIM3,FCER1G,FOXN1,GHSR,GNAI2,GPBAR1,GRN,HCST,IFNAR1,IFNAR2,IFNGR1,IFT122,IL10,IL17C,IL22RA2,IL27RA,INSR,IRF1,KCNE3,LAT2,LTB,MAP3K8,MAPK14,MBD4,MPO,MUS81,MYD88,NACC1,NCOA3,NOD2,PARP1,PPARD,PRKCQ,PTGER2,PTGER4,PTK2,PTPN22,PTPRJ,RALGDS,RASSF1,RASSF5,SLC19A1,SLC6A3,STAT1,STK11,TGFB1,TLR4,TNF,TNFRSF10A,TNFRSF14,TNFRSF1B,TNFSF10,TRIM27,TSC1,TYROBP,UCP2,UTRN,VASN,VHL
Mouse Phenotype Single KO	MP:0005010	abnormal CD8-positive, alpha beta T cell morphology	1	0	0	0	2.66034	4758.04	12658	0.0317202	0.0843867	105	7.45475e-15	6.75698e-11	6.43522e-13	2.59393	28.9137	75	320	0.0447494	0.234375	rs10012763,rs10035166,rs1003533,rs10036335,rs10050695,rs10051145,rs10053046,rs10054197,rs10060185,rs10060588,rs10063121,rs10067174,rs10068619,rs10072571,rs10073134,rs10081969,rs10082300,rs10082303,rs10118039,rs10213701,rs10214312,rs10218491,rs10234910,rs1	ARHGEF1,B2M,B4GALNT3,BCL2L11,CCDC88B,CCR1,CCR2,CD19,CD3D,CD3E,CD4,CD44,CORO1A,CYTIP,DOCK2,DOCK8,ENSG00000250264,FAM46C,FOXN1,GIMAP5,GIMAP6,GRAP2,GRK6,HAVCR1,HCST,HLA-DQA1,HLA-DQA2,IFNAR1,IFNGR1,IKZF3,IL15RA,IL2RB,IRF1,IRF5,ITGAD,ITGAL,ITGAM,JAK3,LAIR1,LAT,LCP2,MCL1,NCAPH2,NCKAP1L,NCOA3,NLRC5,PDCD1,PIK3CG,PNP,PRKAB1,PRKCQ,PSMB10,PSMB9,PTPN22,PTPRC,RASGRP1,RHOH,RUNX3,SIT1,SLFN12L,SPI1,SPNS2,STK4,SYK,TAP1,TAP2,TCF12,TNF,TNFAIP3,TRAF3IP3,TRMT2A,UNC13D,VAV1,ZAP70,ZBTB7B
Mouse Phenotype Single KO	MP:0020202	abnormal macrophage cell number	1	0	0	0	3.72694	3379.45	12595	0.0225297	0.0839667	267	1.67308e-06	0.0151648	5.67971e-05	2.19157	18.2518	40	202	0.0238664	0.19802	rs10013269,rs10081365,rs10095917,rs10101914,rs10131741,rs10131829,rs10132329,rs10132624,rs10134588,rs10136089,rs10138343,rs10139958,rs10140363,rs10143525,rs10144086,rs10147454,rs10151086,rs10151453,rs10153706,rs10173270,rs10175194,rs10175286,rs10177534,rs	AGER,ARHGAP15,BCL3,CCR2,CD47,CEBPB,CNN2,DOK3,EMR1,FGFR3,GPR68,HCST,IFIH1,IFNGR1,IKZF1,INPP5D,IRAK3,IRF8,ITGAM,JAK3,KMT2E,LIF,LILRB3,LRRK1,LSP1,LYN,MFNG,NFATC3,NOS2,PIK3CG,PLCG2,PPARD,PTPN2,SH3BP2,SPI1,STAT1,TCIRG1,TNFAIP3,TREM2,TRIB1
Mouse Phenotype Single KO	MP:0002493	increased IgG level	1	0	0	0	5.10326	2449.02	12498	0.0163268	0.08332	95	2.56003e-15	2.32041e-11	2.44254e-13	3.32662	15.6315	52	173	0.0310262	0.300578	rs10050695,rs10054197,rs10060588,rs10068619,rs10073134,rs10081969,rs10082300,rs10082303,rs10095917,rs10101914,rs10175194,rs10175286,rs10177534,rs10182902,rs10182994,rs10195662,rs10195664,rs10202310,rs10218491,rs1024995,rs1027989,rs1027990,rs10282821,rs103	BCL2L11,CCR1,CCR2,CD79A,CD81,CEBPB,CXCR4,DEF6,EFHD2,FAIM3,GABPB2,GAPT,GNAI2,GPR132,GRK6,IFIH1,IKZF3,IL10,IL10RA,IL2RA,IL2RB,IL4R,INPP5D,ITGB2,LAT,LCP2,LY86,LYN,MAP3K8,MYD88,NOS2,PDCD1,PKN1,PRKCD,PSTPIP2,PTPN22,PTPRC,PYCARD,RASGRP1,RASSF5,SAMSN1,SH2B2,STAT1,TBC1D10C,TCIRG1,TNFSF10,TNIP1,TREX1,TYROBP,UNC93B1,ZAP70,ZSCAN10
Mouse Phenotype Single KO	MP:0001765	abnormal ion homeostasis	1	0	0	0	1.46147	8522.91	12456	0.0568194	0.08304	973	0.0607975	1	0.566361	1.21472	51.8639	63	574	0.0375895	0.109756	rs10038963,rs10039419,rs10047925,rs10054325,rs10054495,rs10072596,rs10086852,rs10086912,rs10088702,rs10095624,rs10097651,rs10098162,rs10100858,rs10102753,rs10103418,rs10103677,rs10104858,rs10105298,rs1010626,rs10107936,rs10110808,rs10131290,rs10131336,rs1	ANXA6,ARHGAP22,ARPC4-TTLL3,ARRB2,B2M,BBS4,C17orf62,C9,CD84,CEACAM16,CEBPB,CLN3,CRLF3,DACT3,DPP9,EHD1,EVL,EXOC6,FAM49B,FCER1G,GAD2,GALNT3,GIMAP6,GRK6,HMOX1,IL10,IRF8,KCNE1,KCNJ1,MAPKAPK2,MED11,MRAP2,MYBPC3,ORAI1,PARVB,PFN1,PGS1,PHOSPHO1,PIK3CG,PRKAB1,PTGER2,PTGER4,PTH1R,PTK2B,RHCE,RIN3,RNF7,SCGB1A1,SCO2,SGSH,SLC38A10,SLC6A3,SPNS2,TBC1D2,TCIRG1,TGFB1,THEMIS2,TM9SF4,TMEM68,TRIB1,VAV3,YDJC,ZSCAN10
Mouse Phenotype Single KO	MP:0020188	abnormal classified tumor incidence	1	0	0	0	2.50174	4958.56	12405	0.033057	0.0827	493	0.00206609	1	0.0379859	1.54273	29.8172	46	330	0.0274463	0.139394	rs10006364,rs10014994,rs10028187,rs10030403,rs10035166,rs1003533,rs1004910,rs10051145,rs10053046,rs10072571,rs10081365,rs10175194,rs1017522,rs10175286,rs10177534,rs10182902,rs10182994,rs10195662,rs10195664,rs10213539,rs10213701,rs10214312,rs1022197,rs1022	AURKB,CXCR6,CYTIP,DOK1,DOK2,DOK3,FLI1,FOXN1,GNAI2,GNMT,HCK,IKZF1,IKZF3,IL10,INPP5D,IRF1,IRF8,KITLG,LTBP4,MAPKAPK5,MUS81,NCOA3,NCOA5,NOTCH1,POLG,PPARD,PSMB9,PTH1R,RASSF1,RASSF5,S100A4,SFN,SIPA1,SPI1,STAT1,STK11,STK4,TET2,TGFB1,TLR2,TNFRSF1B,TSC1,TSPAN3,TUSC2,VHL,XPC
Mouse Phenotype Single KO	MP:0008210	increased mature B cell number	1	0	0	0	6.76727	1825.55	12354	0.0121703	0.08236	108	8.27247e-15	7.49816e-11	6.94275e-13	3.71796	11.5655	43	128	0.0256563	0.335938	rs10013269,rs10081969,rs10082300,rs10082303,rs10095917,rs10101914,rs10202310,rs10212896,rs10218491,rs1024995,rs1027989,rs1027990,rs10282821,rs10400953,rs10401176,rs10401703,rs10402121,rs10413584,rs10413903,rs10414029,rs10415433,rs10416222,rs10416813,rs104	ADPGK,ARHGEF1,BCL2L11,BCL3,CD72,CD79B,CEBPE,CR2,CXCR4,EFHD2,FAIM3,FLI1,GAPT,GNRH1,IFIH1,IFNAR1,IKZF3,IL10,IL2RB,IRF8,JAK3,LAIR1,LAT,LILRB3,LYN,PDCD1,PKN1,PRKCD,PTPN2,PTPN22,PTPRC,PTPRJ,RAC2,RASGRP1,RASSF5,SAMSN1,SH2B2,SH3BP2,SIGLEC10,SPI1,TNIP1,TREX1,TYROBP
Mouse Phenotype Single KO	MP:0002425	altered susceptibility to autoimmune disorder	1	0	0	0	3.91765	3105.69	12167	0.0207046	0.0811133	56	1.17523e-20	1.06523e-16	1.9022e-18	3.22979	23.2213	75	257	0.0447494	0.291829	rs10035166,rs1003533,rs10051145,rs10053046,rs10072571,rs10072596,rs10081969,rs10082300,rs10082303,rs10095917,rs10101914,rs10114849,rs10124846,rs10139465,rs10165580,rs10177341,rs10213701,rs10214312,rs10218491,rs1024995,rs10270653,rs1027989,rs1027990,rs1028	ACAN,ADAM8,AIF1,ALOX5,ALOX5AP,ARID5A,B2M,BATF,BCL2L11,CCR1,CCR2,CD19,CD300LF,CD4,CD44,CD55,CORO1A,CTSS,E2F2,FCER1G,FCGR3A,GPSM3,HCST,HLA-DMA,IFIH1,IFNGR1,IFNGR2,IL17C,IL21R,IL27RA,IL2RB,IRAK3,IRF1,ITGAX,LAT,LGALS9,LTB4R,LTB4R2,LYN,MAP4K1,MPO,MTA2,MYD88,NINJ1,NOD2,NOS2,PDCD1,PIK3CD,PIK3CG,PLCG2,PRKCQ,PTGER4,PTPRC,RASGRP1,RASGRP4,SIT1,SKAP2,SOCS3,SPN,STAT4,STK17B,TBC1D10C,TLR4,TLR9,TNF,TNFRSF1B,TNFSF10,TNFSF15,TNIP1,TREX1,TUSC2,TYK2,TYROBP,ZAP70,ZC3H12D
Mouse Phenotype Single KO	MP:0013802	abnormal IgG2 level	1	0	0	0	5.29238	2288.57	12112	0.0152572	0.0807467	86	2.77373e-16	2.51411e-12	2.92338e-14	3.39569	15.9025	54	176	0.0322196	0.306818	rs10000856,rs10004280,rs10009261,rs10011243,rs10081969,rs10082300,rs10082303,rs10095917,rs10101914,rs10118039,rs10139465,rs10175194,rs10175286,rs10177534,rs10182902,rs10182994,rs10195662,rs10195664,rs10218491,rs10223101,rs10234910,rs1024995,rs1027989,rs10	BATF,BCL3,CCR1,CD180,CD19,CD79A,CR2,EFHD2,FCER1G,GAPT,GIMAP5,ICOSLG,IFNAR2,IFNGR1,IKZF3,IL10,IL21R,IL2RA,IL4R,INPP5D,IRF2,LTB,LY86,LYN,MAP3K8,MYBL1,MYD88,NOS2,PDCD1,PIK3AP1,PIK3CD,PKN1,PSTPIP2,PTPN22,PTPRC,PYCARD,SH2D3C,SIGLEC10,SKAP2,SPIB,SYK,SYTL1,TCIRG1,TNF,TNFAIP8L2,TNFSF10,TNFSF15,TNIP1,TYK2,TYROBP,UNC93B1,VAV1,ZAP70,ZSCAN10
Mouse Phenotype Single KO	MP:0005095	decreased T cell proliferation	1	0	0	0	5.55518	2179.59	12108	0.0145306	0.08072	93	2.00617e-15	1.8184e-11	1.95526e-13	3.54157	13.5533	48	150	0.0286396	0.32	rs10012763,rs10045011,rs10050695,rs10051776,rs10052584,rs10052597,rs10052600,rs10054197,rs10060588,rs10068619,rs10072172,rs10072596,rs10073134,rs10074503,rs10078717,rs10079385,rs10079613,rs10079798,rs10081969,rs10082300,rs10082303,rs10158850,rs10165817,rs	CCDC88B,CCND3,CCR2,CD4,CD44,CD48,CORO1A,DBNL,DOCK8,FCER1G,FYB,HAVCR2,HCLS1,HLA-DMA,IL10,IL15RA,IL21R,IL2RB,IL4R,IMPDH1,ITGAD,ITGAL,ITGAM,ITGB2,JAK3,LAT,LCP2,LIF,LY9,MAPK14,NCKAP1L,NFKBID,PIK3CG,PRKCQ,PSMB10,PTGER4,PTPRC,PTPRCAP,RAC2,RASGRP1,RELA,RHOH,SLFN12L,TNFRSF1B,TYROBP,VAV1,WIPF1,ZAP70
Mouse Phenotype Single KO	MP:0008751	abnormal interleukin level	1	0	0	0	4.52163	2671.38	12079	0.0178092	0.0805267	64	8.50423e-20	7.70823e-16	1.20441e-17	3.28271	21.3238	70	236	0.0417661	0.29661	rs10006364,rs10013269,rs10014994,rs10028187,rs10030403,rs10035166,rs1003533,rs10051145,rs10053046,rs10072571,rs10072596,rs10095917,rs10101914,rs10175194,rs10175286,rs10177534,rs10182902,rs10182994,rs10195662,rs10195664,rs10212896,rs10213539,rs10213701,rs1	AIM2,ARID5A,ARRB2,ATG16L1,B2M,BRD2,CASP12,CASP4,CASP5,CD14,CD19,CD44,CEBPB,CLEC7A,CLIC4,CTSC,CXCL16,DHX58,FOXN1,GIMAP5,GNAI2,IFIH1,IFNAR1,IFNGR1,IL10,IL10RA,IL27RA,IL4R,IL5,INPP5D,IRF1,IRF5,ITGAD,ITGAL,ITGB2,LAT2,LIF,LILRB3,LYN,MTA2,MYD88,NCKAP1L,NCOA3,NOD2,PARP1,PILRA,PILRB,PRKAB1,PTGER4,PYCARD,RAB27A,RASAL3,RUNX3,SH3BP2,SLAMF6,STAT1,STAT4,STX11,TLR2,TLR4,TMEM173,TNF,TNFAIP8,TNFAIP8L2,TNFRSF10A,TREM2,TRIM21,TRPM2,TYK2,UNC93B1
Mouse Phenotype Single KO	MP:0002620	abnormal monocyte morphology	1	0	0	0	4.63856	2599.73	12059	0.0173315	0.0803933	136	1.79084e-11	1.62322e-07	1.19354e-09	2.84084	16.8964	48	187	0.0286396	0.256684	rs10013269,rs10131741,rs10131829,rs10132329,rs10132624,rs10134588,rs10136089,rs10138343,rs10139958,rs10140363,rs10143525,rs10144086,rs10147454,rs10151086,rs10151453,rs10153706,rs10165817,rs10173270,rs10175194,rs10175286,rs10177534,rs10182902,rs10182994,rs	ARHGAP15,ARHGAP22,ARHGEF1,ARMC7,BCL2L11,C2orf62,CCR2,CNN2,CORO1A,CSF3R,FES,GALNT3,GFI1,GIMAP6,GNAI2,GNMT,GPR68,GPSM3,HHEX,HLA-DRB5,IFNAR1,IKZF3,IL4R,INPP5D,IRF5,IRF8,ITGA4,ITGAL,ITGB2,JAK3,KISS1R,LMO2,MEDAG,MPO,MRAP2,PDLIM7,PIK3CG,SH2B3,SH3BP2,SLFN12L,SPI1,SPNS2,TET2,TGFB1,THBS1,TNIP1,UNC13D,WIPF1
Mouse Phenotype Single KO	MP:0000715	decreased thymocyte number	1	0	0	0	5.30427	2269.49	12038	0.01513	0.0802533	198	2.95985e-08	0.00026828	1.35495e-06	2.93239	10.5716	31	117	0.0184964	0.264957	rs10045011,rs10050695,rs10051776,rs10052584,rs10052597,rs10052600,rs10054197,rs10060588,rs10068619,rs10072172,rs10073134,rs10074503,rs10078717,rs10079385,rs10079613,rs10079798,rs10081365,rs10081969,rs10082300,rs10082303,rs10118039,rs10165817,rs10175194,rs	CORO1A,FLI1,FOXN1,FYB,GFI1,GRAP2,IKZF1,INPP5D,JAK3,KITLG,KMT2E,LAIR1,LAT,LCP2,NCAPH2,NOTCH1,PIK3CG,POLG,PRKCQ,PTPN2,PTPRC,RASGRP1,RASSF5,SPI1,SPNS2,SYK,TACC3,TCF12,TRAF3IP3,VAV1,WIPF1
Mouse Phenotype Single KO	MP:0000706	small thymus	1	0	0	0	2.82322	4227.79	11936	0.0281853	0.0795733	359	5.68686e-05	0.515457	0.00143581	1.88284	21.7756	41	241	0.024463	0.170125	rs10012763,rs10050695,rs10054197,rs10060588,rs10068619,rs10073134,rs10081365,rs10081969,rs10082300,rs10082303,rs10165817,rs10170087,rs10171786,rs10173408,rs10173586,rs10175194,rs1017522,rs10175286,rs10177534,rs10182902,rs10182994,rs10187087,rs10187273,rs1	BMP10,CARM1,CBX4,CCND3,CD3E,CTC1,CTSD,DNASE2,FES,FOXN1,FUS,GFI1,GIMAP5,IKZF1,IL2RB,INPP5D,JAK3,KITLG,KMT2E,LAT,LCP2,LMNA,LRRK1,NCAPH2,NCKAP1L,PCSK5,PIK3CG,PNP,PTPN2,PTPRC,RHOH,SLC19A1,SPI1,TACC3,TCF12,TCIRG1,TNF,TRAPPC10,VAV1,WIPF1,ZAP70
Mouse Phenotype Single KO	MP:0013662	decreased myeloid cell number	1	0	0	0	2.49725	4760.84	11889	0.031739	0.07926	238	2.99214e-07	0.00271208	1.13953e-05	2.02903	27.1066	55	300	0.0328162	0.183333	rs10012810,rs10013453,rs10024216,rs1003391,rs1003392,rs1003393,rs10045011,rs10047925,rs10051776,rs10052584,rs10052597,rs10052600,rs10072172,rs10074503,rs10078717,rs10079385,rs10079613,rs10079798,rs10081365,rs10095917,rs10101914,rs1011219,rs10131290,rs1013	AGO2,AIF1,ARRB2,BCL2L11,BTG2,C6orf25,CD47,CRLF3,DENND2D,DNASE2,EXOC6,FERMT3,FYB,GALNT3,GFI1B,GIMAP5,GP9,HMOX1,IKZF1,IL10,INPP5D,IRF2BP2,IRF8,ITGAL,KISS1R,KITLG,KLF3,KMT2E,LGMN,LIF,LMO2,LRRK1,LYL1,LYN,NBEAL2,NCOA3,OSM,PLEK,POLG,PRKAB1,PTPN2,RAB27A,RGS18,SGSH,SIPA1,SIRPB1,SLC20A1,SLC38A10,STX11,TET2,TUBB1,TUSC2,UNC13D,UNC93B1,ZSCAN10
Mouse Phenotype Single KO	MP:0020175	abnormal IgG1 level	1	0	0	0	5.02052	2367.88	11888	0.0157859	0.0792533	87	3.09336e-16	2.80382e-12	3.22279e-14	3.34455	16.4447	55	182	0.0328162	0.302198	rs10013269,rs10095917,rs10101914,rs10118039,rs10139465,rs10212896,rs10234910,rs1024995,rs10261516,rs1027989,rs1027990,rs10282821,rs1034382,rs10401703,rs10402121,rs10404331,rs10404332,rs10408526,rs10408874,rs10413584,rs10413903,rs10414029,rs10415433,rs1041	ARID3A,BATF,CCR2,CD19,CD37,CD79A,CD79B,CD81,CR2,DBNL,EFHD2,FAIM3,FCER1G,FLI1,GABPB2,GIMAP5,GPR132,ICOSLG,IFNAR2,IKZF3,IL10,IL21R,IL2RA,IL2RB,IL4R,LAIR1,LAT,LTB,LYN,MAP3K8,MYBL1,MYD88,NFKBID,PIK3CD,PKN1,POU2F2,PRKCD,PRKD2,PSTPIP2,PTPN22,RASGRP1,RELA,SH2D3C,SH3BP2,SPIB,SPNS2,SYK,TCIRG1,TNF,TNFSF10,TNIP1,TYK2,VAV1,ZAP70,ZSCAN10
Mouse Phenotype Single KO	MP:0008077	abnormal CD8-positive, alpha-beta T cell number	1	0	0	0	2.76478	4297.99	11883	0.0286533	0.07922	106	7.79712e-15	7.06731e-11	6.66727e-13	2.67274	26.5645	71	294	0.0423628	0.241497	rs10012763,rs10035166,rs1003533,rs10036335,rs10050695,rs10051145,rs10053046,rs10054197,rs10060185,rs10060588,rs10063121,rs10067174,rs10068619,rs10072571,rs10073134,rs10081969,rs10082300,rs10082303,rs10118039,rs10213701,rs10214312,rs10218491,rs10234910,rs1	ARHGEF1,B2M,B4GALNT3,BCL2L11,CCDC88B,CCR1,CCR2,CD19,CD3D,CD3E,CD4,CORO1A,DOCK2,DOCK8,ENSG00000250264,FAM46C,GIMAP5,GIMAP6,GRAP2,GRK6,HAVCR1,HCST,HLA-DQA1,HLA-DQA2,IFNAR1,IFNGR1,IKZF3,IL15RA,IL2RB,IRF1,IRF5,ITGAD,ITGAL,ITGAM,JAK3,LAIR1,LAT,LCP2,MCL1,NCAPH2,NCKAP1L,NCOA3,NLRC5,PDCD1,PIK3CG,PNP,PRKAB1,PRKCQ,PSMB10,PSMB9,PTPN22,PTPRC,RASGRP1,RHOH,SIT1,SLFN12L,SPI1,SPNS2,STK4,SYK,TAP1,TAP2,TCF12,TNF,TNFAIP3,TRAF3IP3,TRMT2A,UNC13D,VAV1,ZAP70,ZBTB7B
Mouse Phenotype Single KO	MP:0008075	decreased CD4-positive, alpha beta T cell number	1	0	0	0	3.84758	3083.24	11863	0.0205549	0.0790867	91	1.33366e-15	1.20883e-11	1.32839e-13	3.13127	18.5228	58	205	0.0346062	0.282927	rs10012763,rs10036335,rs10050695,rs10054197,rs10060185,rs10060588,rs10063121,rs10067174,rs10068619,rs10073134,rs10081969,rs10082300,rs10082303,rs10118327,rs10118877,rs10139465,rs10152473,rs10218491,rs10234910,rs10270653,rs1034382,rs1039784,rs10401703,rs10	ARHGEF1,ARID5A,ARMC7,BATF,CCR1,CCR2,CD3D,CD3E,CD4,CD55,CD84,CORO1A,DEF6,DOCK2,DOCK8,FOXN1,GIMAP5,GIMAP6,GRAP2,HLA-DMA,HLA-DQA1,HLA-DQA2,IFNGR1,IL17C,IL21R,IL4R,IRF5,ISG20,ITGAD,ITGAL,ITGAM,ITGB7,JAK3,LAIR1,LAT,LCP2,NCKAP1L,PIK3CG,PNP,PRKCQ,PRR7,PTPN2,PTPRC,RASGRP1,RHOH,SEMA4D,SIT1,SLFN12L,SPI1,SPNS2,STK4,SYTL1,TGFB1,TNFSF15,TRAF3IP3,VAV1,ZAP70,ZBTB7B
Mouse Phenotype Single KO	MP:0010273	increased classified tumor incidence	1	0	0	0	2.38352	4933.45	11759	0.0328897	0.0783933	512	0.00312234	1	0.0552751	1.5184	29.6365	45	328	0.0268496	0.137195	rs10006364,rs10014994,rs10028187,rs10030403,rs10035166,rs1003533,rs1004910,rs10051145,rs10053046,rs10072571,rs10081365,rs10175194,rs1017522,rs10175286,rs10177534,rs10182902,rs10182994,rs10195662,rs10195664,rs10213539,rs10213701,rs10214312,rs10235399,rs102	AURKB,CXCR6,CYTIP,DOK1,DOK2,DOK3,FLI1,FOXN1,GNAI2,GNMT,HCK,IKZF1,IKZF3,IL10,INPP5D,IRF1,IRF8,KITLG,LTBP4,MAPKAPK5,MUS81,NCOA3,NCOA5,NOTCH1,POLG,PPARD,PSMB9,PTH1R,RASSF1,RASSF5,S100A4,SFN,SIPA1,SPI1,STAT1,STK11,STK4,TET2,TGFB1,TLR2,TNFRSF1B,TSC1,TUSC2,VHL,XPC
Mouse Phenotype Single KO	MP:0008588	abnormal circulating interleukin level	1	0	0	0	5.22549	2224.48	11624	0.0148299	0.0774933	58	1.50734e-20	1.36625e-16	2.3556e-18	3.5613	18.2518	65	202	0.0387828	0.321782	rs10006364,rs10013269,rs10014994,rs10028187,rs10030403,rs10035166,rs1003533,rs10051145,rs10053046,rs10072571,rs10072596,rs10095917,rs10101914,rs10175194,rs10175286,rs10177534,rs10182902,rs10182994,rs10195662,rs10195664,rs10212896,rs10213539,rs10213701,rs1	AIM2,ARID5A,ARRB2,ATG16L1,BRD2,CASP12,CASP4,CASP5,CD14,CD19,CD44,CEBPB,CLEC7A,CLIC4,CTSC,CXCL16,DHX58,FOXN1,GIMAP5,GNAI2,IFNAR1,IFNGR1,IL10,IL10RA,IL27RA,IL4R,IL5,INPP5D,IRF1,IRF5,ITGAD,ITGAL,ITGB2,LAT2,LIF,LYN,MTA2,MYD88,NCKAP1L,NCOA3,NOD2,PARP1,PILRA,PILRB,PRKAB1,PTGER4,PYCARD,RAB27A,RASAL3,SH3BP2,SLAMF6,STAT1,STAT4,STX11,TLR2,TLR4,TMEM173,TNF,TNFAIP8,TNFAIP8L2,TNFRSF10A,TREM2,TRPM2,TYK2,UNC93B1
Mouse Phenotype Single KO	MP:0012441	abnormal monocyte cell number	1	0	0	0	4.58965	2527.43	11600	0.0168495	0.0773333	145	8.28819e-11	7.51241e-07	5.18097e-09	2.79726	16.4447	46	182	0.0274463	0.252747	rs10013269,rs10131741,rs10131829,rs10132329,rs10132624,rs10134588,rs10136089,rs10138343,rs10139958,rs10140363,rs10143525,rs10144086,rs10147454,rs10151086,rs10151453,rs10153706,rs10165817,rs10173270,rs10175194,rs10175286,rs10177534,rs10182902,rs10182994,rs	ARHGAP15,ARHGAP22,ARHGEF1,ARMC7,BCL2L11,C2orf62,CCR2,CNN2,CORO1A,CSF3R,FES,GALNT3,GFI1,GIMAP6,GNAI2,GNMT,GPR68,GPSM3,HLA-DRB5,IFNAR1,IKZF3,IL4R,INPP5D,IRF5,IRF8,ITGA4,ITGAL,ITGB2,JAK3,KISS1R,LMO2,MEDAG,MPO,MRAP2,PDLIM7,PIK3CG,SH2B3,SH3BP2,SLFN12L,SPNS2,TET2,TGFB1,THBS1,TNIP1,UNC13D,WIPF1
Mouse Phenotype Single KO	MP:0004720	abnormal platelet morphology	1	0	0	0	3.09226	3749.04	11593	0.0249936	0.0772867	201	3.36619e-08	0.000305111	1.51797e-06	2.1969	24.1249	53	267	0.0316229	0.198502	rs1003391,rs1003392,rs1003393,rs10045011,rs10051776,rs10052584,rs10052597,rs10052600,rs10072172,rs10074503,rs10078717,rs10079385,rs10079613,rs10079798,rs10095917,rs10101914,rs10130170,rs10174380,rs10174579,rs10175194,rs10175286,rs10177534,rs10182902,rs101	ACAA1,ADD1,AIF1,ARRB2,ARSG,BAZ1A,BCL2L11,C6orf25,CD47,CD55,CLIC1,CRLF3,DENND2D,EHMT1,FCER1G,FYB,GALNT3,GIMAP5,GP9,INPP5D,IRF8,ITGAL,ITGB2,KISS1R,KMT2E,LAIR1,LIF,LMO2,LPIN2,LRRK1,LYL1,LYN,NBEAL2,NCOA3,ORAI1,OSM,PCBP2,PIK3CG,PLEK,PRKAB1,RAB27A,RGS18,S1PR4,SH2B3,SIRPB1,SLC38A10,STX11,SYTL1,TET2,TUBB1,UNC13D,UNC93B1,ZSCAN10
Mouse Phenotype Single KO	MP:0004940	abnormal B-1 B cell morphology	1	0	0	0	8.98357	1282.79	11524	0.00855191	0.0768267	90	1.03152e-15	9.34966e-12	1.03885e-13	4.76319	7.13807	34	79	0.0202864	0.43038	rs10013269,rs10081365,rs10081969,rs10082300,rs10082303,rs10095917,rs10101914,rs10118327,rs10118877,rs10212896,rs10218491,rs10234910,rs10235399,rs10237442,rs10244023,rs10248631,rs10248903,rs10253366,rs10261758,rs10264390,rs10269380,rs10274403,rs1027989,rs1	ARHGEF1,ARID3A,CD19,CD72,CD79A,CD79B,CD81,CR2,DAPP1,DOCK8,FAIM3,GIMAP5,IKZF1,IL5,IRF8,JAK3,LYN,NFKBID,PDCD1,PIK3AP1,PIK3CD,POU2F2,PTPN2,PTPRC,RAC2,SAMSN1,SEMA4D,SFN,SH2B2,SH3BP2,SIGLEC10,SPI1,SPNS2,VAV1
Mouse Phenotype Single KO	MP:0001577	anemia	1	0	0	0	2.8126	4083.41	11485	0.0272228	0.0765667	432	0.000651606	1	0.0136717	1.69616	23.5827	40	261	0.0238664	0.153257	rs10012810,rs10013453,rs10024216,rs10047925,rs10081365,rs10087449,rs10095917,rs10099615,rs10101914,rs1011219,rs10131290,rs10131336,rs10131571,rs10131588,rs10134595,rs10136857,rs10139162,rs10142011,rs10142182,rs10146539,rs10150697,rs10175194,rs10175286,rs1	ADD1,ARF6,CD47,DNASE2,EXOC6,FCER1G,FERMT3,FLI1,GIMAP5,HMOX1,IKZF1,IL10,IL2RA,IL2RB,INPP5D,KITLG,KLF2,KLF3,LAT,LEMD2,LGMN,LPIN2,LYN,MAPK14,MGAT1,NCKAP1L,NOTCH1,POLG,PRKAB1,PTPN2,SH2B3,SIPA1,SLC20A1,SLC25A19,SPI1,TET2,TG,TNIP1,UNC13D,UNC93B1
Mouse Phenotype Single KO	MP:0001876	decreased inflammatory response	1	0	0	0	4.21735	2714.97	11450	0.0180998	0.0763333	122	4.13194e-13	3.74519e-09	3.06983e-11	2.7215	22.0467	60	244	0.0357995	0.245902	rs10006364,rs10012763,rs10014994,rs10028187,rs10030403,rs1003943,rs1003944,rs1003945,rs10048897,rs10072596,rs10081969,rs10082300,rs10082303,rs10086852,rs10086912,rs10088702,rs10095624,rs10097651,rs10098162,rs10102753,rs10105298,rs10118039,rs10213539,rs102	ALOX5,ALOX5AP,BID,CASP4,CASP5,CCR1,CCR2,CCRL2,CD14,CD44,CD81,CEBPB,CLIC4,CYBA,FCER1G,FUT7,GCA,HLA-DMA,ICOSLG,IFNGR1,IFNGR2,IL17RA,IL21R,ITGAL,ITGB2,LTB4R,LTB4R2,LY96,MAP3K8,MAPKAPK2,MLKL,MPO,MYD88,NOD2,NOS2,ORAI1,PARP1,PIK3CD,PIK3CG,PTAFR,PTGDR,PTGER4,PTK2B,PTPRC,PYCARD,RASGRP4,RHOH,RIPK3,SEMA4A,STAT1,STXBP2,SYK,TBXAS1,TLR2,TLR4,TLR9,TNF,TNFRSF14,TRPM2,TYROBP
Mouse Phenotype Single KO	MP:0004976	abnormal B-1 B cell number	1	0	0	0	8.9089	1279.84	11402	0.00853229	0.0760133	103	5.01209e-15	4.54296e-11	4.41064e-13	4.68237	7.04771	33	78	0.0196897	0.423077	rs10013269,rs10081365,rs10081969,rs10082300,rs10082303,rs10095917,rs10101914,rs10118327,rs10118877,rs10212896,rs10218491,rs10234910,rs10235399,rs10237442,rs10244023,rs10248631,rs10248903,rs10253366,rs10261758,rs10264390,rs10269380,rs10274403,rs1027989,rs1	ARHGEF1,ARID3A,CD19,CD72,CD79A,CD79B,CD81,CR2,DAPP1,DOCK8,FAIM3,GIMAP5,IKZF1,IRF8,JAK3,LYN,NFKBID,PDCD1,PIK3AP1,PIK3CD,POU2F2,PTPN2,PTPRC,RAC2,SAMSN1,SEMA4D,SFN,SH2B2,SH3BP2,SIGLEC10,SPI1,SPNS2,VAV1
Mouse Phenotype Single KO	MP:0010766	abnormal NK cell physiology	1	0	0	0	7.48872	1522.42	11401	0.0101495	0.0760067	124	9.42627e-13	8.54397e-09	6.8903e-11	3.91971	8.67411	34	96	0.0202864	0.354167	rs10035166,rs1003533,rs10047925,rs10050695,rs10051145,rs10053046,rs10054197,rs10060588,rs10068619,rs10072571,rs10073134,rs10081969,rs10082300,rs10082303,rs10118877,rs10131290,rs10131336,rs10131571,rs10131588,rs10134595,rs10136857,rs10139162,rs10142011,rs1	CD244,CD44,CXCR4,ENSG00000250264,FCER1G,GADD45G,GFI1,HCST,IFNAR1,IFNAR2,IFNGR1,IL15RA,IL21R,INPP5D,IRF1,ITGAL,KLRK1,LCP2,LGMN,MAP3K8,MYD88,NFKBID,PLCG2,PTPRC,RAB27A,STAT1,STAT4,STX11,TAP2,TLR9,TNFSF10,TYROBP,UNC13D,VAV1
Mouse Phenotype Single KO	MP:0005068	abnormal NK cell morphology	1	0	0	0	5.31451	2116.47	11248	0.0141098	0.0749867	144	8.00853e-11	7.25893e-07	5.04092e-09	3.05308	13.1015	40	145	0.0238664	0.275862	rs10012763,rs10035166,rs1003533,rs10050695,rs10051145,rs10053046,rs10054197,rs10060588,rs10068619,rs10072571,rs10073134,rs10081365,rs10081969,rs10082300,rs10082303,rs10118039,rs10118327,rs10175194,rs10175286,rs10177534,rs10182902,rs10182994,rs10195662,rs1	AIM2,ARHGEF1,BCL2L11,CCR2,CXCR4,CYBA,GFI1,GIMAP5,GIMAP6,HCST,IFNAR1,IFNAR2,IFNGR1,IKZF1,IKZF3,IL15RA,INPP5D,IRF1,ITGB2,ITGB7,JAK3,KLRK1,KMT2E,LCP2,LIF,MRAP2,PARVB,PIK3CG,PTPRC,PYCARD,RHOH,SECISBP2,SLC38A10,SPNS2,SYK,TNFRSF10A,TNFSF15,TUSC2,TYROBP,ZSCAN10
Mouse Phenotype Single KO	MP:0002414	abnormal myeloblast morphology/development	1	0	0	0	4.67387	2406.57	11248	0.0160438	0.0749867	183	9.79595e-09	8.87905e-05	4.85194e-07	2.66438	14.6375	39	162	0.0232697	0.240741	rs1004910,rs10081365,rs10095917,rs10101914,rs10175194,rs10175286,rs10177534,rs10182902,rs10182994,rs10195662,rs10195664,rs10235399,rs10237442,rs10244023,rs10248631,rs10248903,rs10253366,rs10261758,rs10264390,rs10269380,rs10270653,rs10274403,rs10276583,rs1	ARHGAP22,C2orf62,CCR2,CEBPE,CSF2RB,CSF3R,FOXN1,GFI1,GNAI2,HAVCR1,HCK,HHEX,IKZF1,IL21R,IL4R,IL5,INPP5D,ITGAL,ITGAM,ITGB2,ITGB7,KISS1R,KMT2E,LAIR1,LAT,LIF,LPIN2,LTB4R,LYN,MPZL1,NOS2,PIK3CG,PTGDR,SELPLG,SH2B3,SPI1,TET2,THBS1,TRIB1
Mouse Phenotype Single KO	MP:0008556	abnormal tumor necrosis factor secretion	1	0	0	0	4.43295	2533.53	11231	0.0168902	0.0748733	47	5.6218e-24	5.0956e-20	1.08417e-21	3.8994	17.4386	68	193	0.0405728	0.352332	rs10006364,rs10013269,rs10014994,rs10028187,rs10030403,rs10047925,rs10118039,rs10131290,rs10131336,rs10131571,rs10131588,rs10134595,rs10136857,rs10139162,rs10139328,rs10139355,rs10139526,rs10142011,rs10142182,rs10146539,rs10150697,rs10165580,rs10177341,rs	AIM2,ARRB2,B2M,CARD9,CCAR2,CCDC88B,CCR1,CCR2,CD14,CD19,CD300A,CD44,CLIC4,CNPY3,CORO1A,CR2,DHX58,FAIM3,FCER1G,GFI1,GIMAP5,GNAI2,GPR65,GRN,HAVCR1,IFNAR1,IFNGR1,IRAK3,IRF5,ITGAX,LGMN,LPAR2,LY96,MAP3K8,MAP4K1,MAPKAPK2,MYD88,MYO1G,NCKAP1L,NCOA3,NFKBIZ,NOD2,PIK3CG,PILRA,PILRB,PLCG2,PTPN2,PYCARD,RHBDF2,SERPINB1,SH3BP2,SIT1,STK17B,STX11,SYK,TLR1,TLR2,TLR4,TLR6,TLR9,TNF,TNFAIP8L2,TNFRSF10A,TNFRSF14,TNIP1,TRIM27,UNC93B1,VAV1
Mouse Phenotype Single KO	MP:0002362	abnormal spleen marginal zone morphology	1	0	0	0	8.75779	1271.78	11138	0.00847854	0.0742533	89	7.59319e-16	6.88247e-12	7.73311e-14	4.17639	9.57766	40	106	0.0238664	0.377358	rs10013269,rs10036335,rs10060185,rs10063121,rs10067174,rs10095917,rs10101914,rs10118039,rs10165817,rs10206978,rs10212896,rs10221651,rs1027989,rs1027990,rs10282821,rs10400953,rs10401176,rs10401703,rs10402121,rs10404331,rs10404332,rs10413584,rs10413903,rs10	ADPGK,ARHGEF1,ARID3A,BCL2L11,BCL3,CD72,CD79A,CD79B,CR2,DOCK2,DOCK8,FAIM3,FLI1,GAPT,IKZF3,IL2RB,IRF8,LAIR1,LTB,LTBR,LYN,MFNG,MYBL1,NFKBID,PIK3CD,PNP,PRKCD,PTPN2,PTPRJ,RELA,SFN,SH2D3C,SH3BP2,ST6GAL1,STK4,SYK,TNF,TREX1,UNC93B1,WIPF1
Mouse Phenotype Single KO	MP:0001588	abnormal hemoglobin	1	0	0	0	2.17749	5094.85	11094	0.0339657	0.07396	495	0.0022142	1	0.0405445	1.50782	33.1604	50	367	0.0298329	0.13624	rs10012810,rs10013453,rs10024216,rs10047925,rs10048745,rs10081365,rs10131290,rs10131336,rs10131571,rs10131588,rs10134595,rs10136857,rs10139162,rs10142011,rs10142182,rs10146539,rs10150697,rs10170087,rs10171786,rs10173408,rs10173586,rs10175194,rs10175286,rs	ADD1,ARHGAP25,ARID3A,ARPC2,ATG16L1,BTG2,CD47,CHSY1,COPS4,CRLF3,EHD1,EXOC6,FAM46C,FCER1G,FES,GIMAP5,GIMAP6,HAVCR2,HMOX1,IKZF1,IL10,IL10RB,INSR,IRF8,ITSN2,KITLG,KLF3,KMT2E,LAPTM5,LGMN,LMO2,LPIN2,OSM,PIM1,POLG,PRKAB1,PTPN2,RAB43,RHCE,SLC20A1,SLC38A10,STAT1,SYTL1,TET2,TLR4,TNIP1,TRNT1,TSPAN18,VHL,YDJC
Mouse Phenotype Single KO	MP:0000702	enlarged lymph nodes	1	0	0	0	5.99904	1848.96	11092	0.0123264	0.0739467	162	9.85881e-10	8.93602e-06	5.51606e-08	3.01839	11.9269	36	132	0.0214797	0.272727	rs10000856,rs10004280,rs10009261,rs10011243,rs10013269,rs10081365,rs10081969,rs10082300,rs10082303,rs10095917,rs10101914,rs10175194,rs10175286,rs10177534,rs10182902,rs10182994,rs10195662,rs10195664,rs10212896,rs10218491,rs10235399,rs10237442,rs10244023,rs	CEBPB,CEBPE,CECR2,CORO1A,DEF6,HLA-DQA1,HLA-DQA2,HMOX1,IKZF1,IL2RA,IL2RB,INPP5D,IRF2,IRF8,ITGAL,ITGB2,LAT,LGALS9,LPIN2,LYN,NFKBIZ,PRKCD,PTPN2,PTPN22,PTPRC,PTPRCAP,RASGRP1,RASSF5,SH2B3,SH3BP2,STAT1,TGFB1,TLR4,TNIP1,TREX1,TRIM21
Mouse Phenotype Single KO	MP:0004848	abnormal liver size	1	0	0	0	1.84154	5985.74	11023	0.0399049	0.0734867	646	0.00904171	1	0.126864	1.42605	32.2568	46	357	0.0274463	0.128852	rs10012810,rs10013453,rs10024216,rs10047925,rs10081365,rs10084426,rs10131290,rs10131336,rs10131571,rs10131588,rs10134595,rs10136857,rs10139162,rs10142011,rs10142182,rs10146539,rs10150697,rs10235399,rs10237442,rs10244023,rs10248631,rs10248903,rs1024995,rs1	ACAN,ARF6,ARID3A,BBS4,CASP8,CCR2,EIF6,ENSG00000272333,ERN1,FLI1,GH1,GNMT,HELZ2,IFITM1,IFITM3,IKZF1,INSR,IRF8,KISS1R,KITLG,KLF3,LGMN,MAPK14,NCOA3,OPA3,PCK1,PDCD1,PREP,PREX1,RASGRP1,RELA,SERTAD2,SGSH,SLC20A1,SOCS3,SPEN,SPI1,STARD10,STK11,TACC3,TET2,TKT,TNF,TNIP1,TSC1,ZSCAN10
Mouse Phenotype Single KO	MP:0008180	abnormal marginal zone B cell morphology	1	0	0	0	10.3447	1051.07	10873	0.00700713	0.0724867	88	6.79343e-16	6.15756e-12	6.99723e-14	4.57962	7.86091	36	87	0.0214797	0.413793	rs10013269,rs10036335,rs10060185,rs10063121,rs10067174,rs10095917,rs10101914,rs10118039,rs10165817,rs10206978,rs10212896,rs10221651,rs1027989,rs1027990,rs10282821,rs10400953,rs10401176,rs10401703,rs10402121,rs10404331,rs10404332,rs10413584,rs10413903,rs10	ADPGK,ARHGEF1,ARID3A,BCL2L11,BCL3,CD72,CD79A,CD79B,CR2,DOCK2,DOCK8,FAIM3,FLI1,GAPT,IKZF3,IL2RB,IRF8,LAIR1,LTBR,LYN,MFNG,NFKBID,PIK3CD,PNP,PRKCD,PTPN2,PTPRJ,RELA,SFN,SH2D3C,SH3BP2,ST6GAL1,STK4,SYK,UNC93B1,WIPF1
Mouse Phenotype Single KO	MP:0013152	abnormal organ/body region tumor incidence	1	0	0	0	2.02286	5346.89	10816	0.0356459	0.0721067	759	0.0214004	1	0.255564	1.37524	30.5401	42	338	0.0250597	0.12426	rs10006364,rs10014994,rs10028187,rs10030403,rs10035166,rs1003533,rs1004910,rs10051145,rs10053046,rs10072571,rs10081365,rs10175194,rs1017522,rs10175286,rs10177534,rs10182902,rs10182994,rs10195662,rs10195664,rs10213539,rs10213701,rs10214312,rs10235399,rs102	AURKB,CXCR6,DOK1,DOK2,DOK3,FLI1,GNAI2,GNMT,HCK,IKZF1,IKZF3,IL10,INPP5D,IRF1,IRF8,KITLG,LTBP4,MAPKAPK5,MUS81,MYD88,NCOA3,NCOA5,POLG,PPARD,PSMB9,RASSF1,RASSF5,S100A4,SFN,SIPA1,SPI1,STAT1,STK11,STK4,TET2,TGFB1,TLR2,TNFRSF1B,TSC1,TUSC2,VHL,XPC
Mouse Phenotype Single KO	MP:0020185	altered susceptibility to viral infection	1	0	0	0	5.96141	1805.45	10763	0.0120363	0.0717533	65	2.19127e-19	1.98617e-15	3.05564e-17	3.80231	14.7279	56	163	0.0334129	0.343558	rs10006364,rs10014994,rs10028187,rs10030403,rs10035166,rs1003533,rs10051145,rs10053046,rs10072571,rs10081969,rs10082300,rs10082303,rs10202310,rs10213539,rs10213701,rs10214312,rs10218491,rs10270653,rs1034382,rs10400953,rs10422952,rs10457655,rs10484566,rs10	AIM2,APOBEC3H,CCR1,CCR2,CD14,CD4,CXCR4,DDIT3,DHX58,FOXN1,GRB2,HAVCR2,IFIH1,IFITM1,IFITM3,IFNAR1,IFNAR2,IFNGR1,IKBKE,ILF3,IRF1,IRF7,IRF8,IRF9,JAK3,KLRK1,LST1,MB21D1,MX1,MYD88,OAS1,PIK3CD,PIK3CG,PLCB2,PLCG2,PSMB9,PTPRC,PYCARD,RAB27A,SFN,SLAMF1,SLFN12L,STAT1,STX11,TAP1,TLR2,TLR4,TLR9,TMEM173,TNF,TNFRSF10A,TNFRSF14,TYK2,TYROBP,UNC13D,UNC93B1
Mouse Phenotype Single KO	MP:0001601	abnormal myelopoiesis	1	0	0	0	6.10847	1759.52	10748	0.0117302	0.0716533	200	3.01786e-08	0.000273539	1.36769e-06	3.05672	9.4873	29	105	0.0173031	0.276191	rs1003943,rs1003944,rs1003945,rs10081365,rs10081969,rs10082300,rs10082303,rs10095917,rs10101914,rs10175194,rs10175286,rs10177534,rs10182902,rs10182994,rs10195662,rs10195664,rs10202310,rs10218491,rs10235399,rs10237442,rs10244023,rs10248631,rs10248903,rs102	CEBPE,CSF3R,CXCR4,FES,GFI1,HHEX,IKZF1,IL10,IL10RB,IL17RA,INPP5D,IRF8,ITGB2,JAK3,KMT2E,LYN,PDCD1,PNP,PTPRC,RAC2,S1PR4,SH2B3,SPI1,ST6GAL1,TET2,TINF2,TNF,TNFAIP3,TYROBP
Mouse Phenotype Single KO	MP:0010274	increased organ/body region tumor incidence	1	0	0	0	2.01558	5307.65	10698	0.0353843	0.07132	801	0.0271756	1	0.307515	1.35858	30.1787	41	334	0.024463	0.122755	rs10006364,rs10014994,rs10028187,rs10030403,rs10035166,rs1003533,rs1004910,rs10051145,rs10053046,rs10072571,rs10081365,rs10175194,rs1017522,rs10175286,rs10177534,rs10182902,rs10182994,rs10195662,rs10195664,rs10213539,rs10213701,rs10214312,rs10235399,rs102	AURKB,CXCR6,DOK1,DOK2,DOK3,FLI1,GNAI2,GNMT,HCK,IKZF1,IKZF3,IL10,INPP5D,IRF1,IRF8,KITLG,LTBP4,MAPKAPK5,MUS81,NCOA3,NCOA5,POLG,PPARD,PSMB9,RASSF1,RASSF5,S100A4,SFN,SIPA1,SPI1,STAT1,STK11,STK4,TET2,TGFB1,TLR2,TNFRSF1B,TSC1,TUSC2,VHL,XPC
Mouse Phenotype Single KO	MP:0005461	abnormal dendritic cell morphology	1	0	0	0	7.34051	1439.41	10566	0.00959606	0.07044	188	1.52292e-08	0.000138038	7.34242e-07	3.00956	10.3005	31	114	0.0184964	0.27193	rs10081365,rs10081969,rs10082300,rs10082303,rs10095917,rs10101914,rs10175194,rs10175286,rs10177534,rs10182902,rs10182994,rs10195662,rs10195664,rs10218491,rs10235399,rs10237442,rs10244023,rs10248631,rs10248903,rs10253366,rs10261758,rs10264390,rs10269380,rs	ARHGEF1,ARMC7,BCL3,CCR2,FCER1G,IFIH1,IKZF1,IKZF3,IL10,INPP5D,ITGAM,ITGAX,ITGB2,JAK3,LAIR1,LYN,MYD88,OXSR1,PLCG2,PTPN22,PTPRC,RUNX3,STK4,TGFB1,TNF,TNFAIP8L2,TNFSF15,TYROBP,UNC93B1,XCL2,XCR1
Mouse Phenotype Single KO	MP:0005022	abnormal immature B cell morphology	1	0	0	0	5.29017	1990.3	10529	0.0132686	0.0701933	221	1.40961e-07	0.00127767	5.78133e-06	2.86567	10.1198	29	112	0.0173031	0.258929	rs10013269,rs10081365,rs10081969,rs10082300,rs10082303,rs10095917,rs10101914,rs10118039,rs10202310,rs10212896,rs10218491,rs10235399,rs10237442,rs10244023,rs10248631,rs10248903,rs10253366,rs10261758,rs10264390,rs10269380,rs10274403,rs1027989,rs1027990,rs10	ARID3A,BCL2L11,BCL3,CD72,CD79A,CD79B,CXCR4,DEF6,FLI1,GNRH1,IKZF1,IRF8,JAK3,KLHL6,LYN,PIK3R1,PLCG2,POLG,PRKCD,PTPN2,PTPN22,PTPRC,SH3BP2,SPIB,SPNS2,ST6GAL1,SYK,TCF12,VAV1
Mouse Phenotype Single KO	MP:0013664	abnormal immature B cell number	1	0	0	0	5.30401	1984.91	10528	0.0132328	0.0701867	236	2.75436e-07	0.00249655	1.05786e-05	2.84301	9.84872	28	109	0.0167064	0.256881	rs10013269,rs10081365,rs10081969,rs10082300,rs10082303,rs10095917,rs10101914,rs10118039,rs10202310,rs10212896,rs10218491,rs10235399,rs10237442,rs10244023,rs10248631,rs10248903,rs10253366,rs10261758,rs10264390,rs10269380,rs10274403,rs1027989,rs1027990,rs10	ARID3A,BCL2L11,BCL3,CD72,CD79A,CD79B,CXCR4,DEF6,FLI1,GNRH1,IKZF1,IRF8,JAK3,KLHL6,LYN,PIK3R1,PLCG2,POLG,PRKCD,PTPN2,PTPN22,PTPRC,SH3BP2,SPNS2,ST6GAL1,SYK,TCF12,VAV1
Mouse Phenotype Single KO	MP:0002405	respiratory system inflammation	1	0	0	0	4.02372	2606.55	10488	0.017377	0.06992	189	1.61838e-08	0.00014669	7.76137e-07	2.54924	16.0832	41	178	0.024463	0.230337	rs10013269,rs1004910,rs10081365,rs10081969,rs10082300,rs10082303,rs10119644,rs10125969,rs10165817,rs10175194,rs10175286,rs10177534,rs10182902,rs10182994,rs10195662,rs10195664,rs10206978,rs10212896,rs10218491,rs10221651,rs10235399,rs10237442,rs10244023,rs1	AKNA,CCR1,CD300LF,CD44,CD72,CEBPE,CLEC7A,CSF2RB,CYBA,E2F2,GPR132,HAVCR1,HCK,HMOX1,IKBKE,IKZF1,IL2RA,IL4R,INPP5D,LAT,LPAR2,LTB4R,MUS81,NCKAP1L,NFKBIZ,PLAUR,PTGDR,PTPRC,RELA,RUNX3,SERPINB1,SH3BP2,TGFB1,THBS1,TLR4,TNF,TNFAIP8L2,TNFRSF1B,TREX1,WIPF1,ZAP70
Mouse Phenotype Single KO	MP:0008567	decreased interferon-gamma secretion	1	0	0	0	5.25315	1996.14	10486	0.0133076	0.0699067	70	6.82656e-19	6.18759e-15	8.83942e-17	4.0689	12.2883	50	136	0.0298329	0.367647	rs10035166,rs1003533,rs10050695,rs10051145,rs10053046,rs10054197,rs10060588,rs10068619,rs10072571,rs10072596,rs10073134,rs10118877,rs10213701,rs10214312,rs10234910,rs10270653,rs1034382,rs1039784,rs10400953,rs10401175,rs10401176,rs10408526,rs10408874,rs104	AIM2,BCL3,CCDC88B,CCR2,CD7,CXCL16,DHX58,FCER1G,FOXN1,GADD45G,GIMAP5,HAVCR2,HCST,HLA-DMA,IFNAR2,IL12RB1,IL17C,IL21R,IL27RA,IRF1,IRF8,ITGAX,ITGB2,JAK3,LAT,LCP2,MAPK14,MAPKAPK2,MYD88,NFKBID,ORAI1,PIK3CG,PLCG2,PRKCQ,PRKD2,PTGER4,PYCARD,RASAL3,STAT1,STAT4,THBS1,TLR9,TNF,TNFRSF14,TNFRSF1B,TRPM2,TYK2,TYROBP,VAV1,XCR1
Mouse Phenotype Single KO	MP:0000693	spleen hyperplasia	1	0	0	0	9.59878	1090.76	10470	0.00727176	0.0698	203	3.65072e-08	0.000330901	1.63005e-06	3.44959	6.95736	24	77	0.0143198	0.311688	rs10081365,rs10081969,rs10082300,rs10082303,rs10095917,rs10101914,rs10175194,rs10175286,rs10177534,rs10182902,rs10182994,rs10195662,rs10195664,rs10218491,rs10235399,rs10237442,rs10244023,rs10248631,rs10248903,rs1024995,rs10253366,rs10261758,rs10264390,rs1	BCL2L11,FLI1,HMOX1,IKZF1,IL10,IL10RB,INPP5D,IRF8,ITGAL,LAT,LAT2,LGALS9,LTB,LYN,NCKAP1L,PLCG2,PTPN2,PTPN22,PTPRC,SH2B3,SIPA1,SPI1,TNFAIP8L2,TNIP1
Mouse Phenotype Single KO	MP:0004978	decreased B-1 B cell number	1	0	0	0	11.0371	946.448	10446	0.00630965	0.06964	113	5.08743e-14	4.61125e-10	4.08075e-12	5.24246	5.15025	27	57	0.0161098	0.473684	rs10013269,rs10081365,rs10081969,rs10082300,rs10082303,rs10095917,rs10101914,rs10118327,rs10118877,rs10212896,rs10218491,rs10234910,rs10235399,rs10237442,rs10244023,rs10248631,rs10248903,rs10253366,rs10261758,rs10264390,rs10269380,rs10274403,rs1027989,rs1	ARHGEF1,ARID3A,CD19,CD79A,CD79B,CD81,CR2,DAPP1,DOCK8,GIMAP5,IKZF1,JAK3,LYN,NFKBID,PDCD1,PIK3AP1,PIK3CD,POU2F2,PTPN2,PTPRC,RAC2,SEMA4D,SFN,SH3BP2,SPI1,SPNS2,VAV1
Mouse Phenotype Single KO	MP:0008079	decreased CD8-positive, alpha-beta T cell number	1	0	0	0	3.59344	2901.96	10428	0.0193464	0.06952	117	1.06854e-13	9.68528e-10	8.27802e-12	3.0612	16.9868	52	188	0.0310262	0.276596	rs10012763,rs10035166,rs1003533,rs10036335,rs10050695,rs10051145,rs10053046,rs10054197,rs10060185,rs10060588,rs10063121,rs10067174,rs10068619,rs10072571,rs10073134,rs10081969,rs10082300,rs10082303,rs10213701,rs10214312,rs10218491,rs10234910,rs10270653,rs1	B2M,CCDC88B,CCR1,CD3D,CD3E,CORO1A,DOCK2,DOCK8,ENSG00000250264,FAM46C,GIMAP5,GIMAP6,GRAP2,GRK6,HCST,IFNAR1,IFNGR1,IL15RA,IL2RB,IRF1,IRF5,ITGAL,JAK3,LAIR1,LAT,LCP2,MCL1,NCAPH2,NCKAP1L,NLRC5,PDCD1,PIK3CG,PNP,PRKAB1,PRKCQ,PSMB10,PSMB9,PTPRC,RASGRP1,RHOH,SIT1,SLFN12L,SPI1,SPNS2,STK4,TAP1,TAP2,TRAF3IP3,TRMT2A,VAV1,ZAP70,ZBTB7B
Mouse Phenotype Single KO	MP:0011898	abnormal platelet cell number	1	0	0	0	3.31184	3110.35	10301	0.0207357	0.0686733	225	2.25227e-07	0.00204146	9.07313e-06	2.25447	19.5167	44	216	0.026253	0.203704	rs1003391,rs1003392,rs1003393,rs10045011,rs10051776,rs10052584,rs10052597,rs10052600,rs10072172,rs10074503,rs10078717,rs10079385,rs10079613,rs10079798,rs10095917,rs10101914,rs10174380,rs10174579,rs10175194,rs10175286,rs10177534,rs10182902,rs10182994,rs101	ADD1,AIF1,ARRB2,ARSG,BCL2L11,C6orf25,CD47,CD55,CLIC1,CRLF3,DENND2D,FYB,GALNT3,GIMAP5,GP9,INPP5D,IRF8,ITGAL,ITGB2,KISS1R,KMT2E,LAIR1,LIF,LMO2,LPIN2,LRRK1,LYL1,LYN,NBEAL2,NCOA3,OSM,PCBP2,PLEK,RAB27A,RGS18,SH2B3,SIRPB1,SLC38A10,STX11,TET2,TUBB1,UNC13D,UNC93B1,ZSCAN10
Mouse Phenotype Single KO	MP:0002998	abnormal bone remodeling	1	0	0	0	3.39862	2962.97	10070	0.0197531	0.0671333	291	5.41174e-06	0.049052	0.000168563	2.31475	13.8244	32	153	0.0190931	0.20915	rs10006364,rs10013269,rs10014994,rs10028187,rs10030403,rs10072596,rs10081969,rs10082300,rs10082303,rs10118039,rs10131741,rs10131829,rs10132329,rs10132624,rs10134588,rs10136089,rs10138343,rs10139328,rs10139355,rs10139526,rs10139958,rs10140363,rs10143525,rs	AGER,CCR2,CD47,CD68,CEBPB,FGFR3,GPR65,GPR68,HCST,IFNGR1,INPP5D,IRAK3,KITLG,LIF,LRRK1,NOS2,PAX8,PLEKHM1,PPARD,PTGER4,PTH1R,PTPRC,PTPRE,RUNX3,SBNO2,SH3BP2,SLC39A13,STAT1,SYK,TCIRG1,TLR2,TYROBP
Mouse Phenotype Single KO	MP:0008125	abnormal dendritic cell number	1	0	0	0	9.46822	1037.15	9820	0.00691436	0.0654667	218	9.30968e-08	0.000843829	3.87078e-06	3.12775	8.31269	26	92	0.0155131	0.282609	rs10081365,rs10081969,rs10082300,rs10082303,rs10095917,rs10101914,rs10175194,rs10175286,rs10177534,rs10182902,rs10182994,rs10195662,rs10195664,rs10218491,rs10235399,rs10237442,rs10244023,rs10248631,rs10248903,rs10253366,rs10261758,rs10264390,rs10269380,rs	ARHGEF1,ARMC7,BCL3,CCR2,FCER1G,IFIH1,IKZF1,IKZF3,IL10,INPP5D,ITGAM,ITGAX,ITGB2,JAK3,LAIR1,LYN,MYD88,PTPN22,PTPRC,RUNX3,STK4,TGFB1,TNF,TYROBP,XCL2,XCR1
Mouse Phenotype Single KO	MP:0001861	lung inflammation	1	0	0	0	4.45405	2199.57	9797	0.0146638	0.0653133	197	2.69246e-08	0.000244044	1.2388e-06	2.69208	13.3726	36	148	0.0214797	0.243243	rs10013269,rs1004910,rs10081365,rs10081969,rs10082300,rs10082303,rs10119644,rs10125969,rs10165817,rs10175194,rs10175286,rs10177534,rs10182902,rs10182994,rs10195662,rs10195664,rs10206978,rs10212896,rs10218491,rs10221651,rs10235399,rs10237442,rs10244023,rs1	AKNA,CCR1,CD44,CD72,CEBPE,CLEC7A,CSF2RB,CYBA,E2F2,GPR132,HCK,HMOX1,IKBKE,IKZF1,IL2RA,INPP5D,LAT,LPAR2,LTB4R,MUS81,NCKAP1L,NFKBIZ,PTPRC,RELA,RUNX3,SERPINB1,SH3BP2,TGFB1,THBS1,TLR4,TNF,TNFAIP8L2,TNFRSF1B,TREX1,WIPF1,ZAP70
Mouse Phenotype Single KO	MP:0004982	abnormal osteoclast morphology	1	0	0	0	3.16943	3084.78	9777	0.0205652	0.06518	259	8.91732e-07	0.00808266	3.12072e-05	2.42769	14.0051	34	155	0.0202864	0.219355	rs10013269,rs10072596,rs10081969,rs10082300,rs10082303,rs10118039,rs10131741,rs10131829,rs10132329,rs10132624,rs10134588,rs10136089,rs10136396,rs10136414,rs10138343,rs10138549,rs10139958,rs10140363,rs10142554,rs10143525,rs10144086,rs10147454,rs10151086,rs	ADAM8,AGER,CCR2,CD44,CD47,CD68,CEBPB,FGFR3,GPR68,HCST,IFNAR1,IFNGR1,INPP5D,IRAK3,JDP2,KITLG,LIF,LRRK1,NOS2,OSCAR,PLCG2,PLEKHM1,PPARD,PTGER2,PTGER4,PTPRC,PTPRE,SBNO2,SH3BP2,STAT1,SYK,TCIRG1,TLR4,TYROBP
Mouse Phenotype Single KO	MP:0013561	abnormal endocrine gland physiology	1	0	0	0	1.67569	5803.58	9725	0.0386905	0.0648333	693	0.0126877	1	0.165948	1.44358	27.0162	39	299	0.0232697	0.130435	rs10006364,rs10014994,rs10028187,rs10030403,rs10038963,rs10039419,rs10050695,rs10054197,rs10054325,rs10054495,rs10060588,rs10068619,rs10073134,rs10081365,rs10081969,rs10082300,rs10082303,rs1010626,rs10131741,rs10131829,rs10132329,rs10132624,rs10134588,rs1	AANAT,ATXN2,BCL2L11,CBX4,CHGB,CORO1A,CYB5R4,ENSG00000272333,GNRH1,GPR68,IKZF1,IL15RA,IL21R,INSR,LAT,LCP2,MAPK13,MAPK14,MYD88,NFKBID,ORAI1,PAX8,PERP,PNP,POLG,PRKCD,PTPN2,PTPN22,PTPRC,RNF213,SLC6A3,STAT4,SYTL1,TCIRG1,TLR2,TPST2,UNC13A,USP4,ZAP70
Mouse Phenotype Single KO	MP:0000334	decreased granulocyte number	1	0	0	0	3.34319	2888.26	9656	0.019255	0.0643733	139	2.23083e-11	2.02202e-07	1.45469e-09	2.66624	19.8782	53	220	0.0316229	0.240909	rs1003943,rs1003944,rs1003945,rs10048192,rs1005520,rs10081365,rs10153706,rs10173270,rs10235399,rs10237442,rs10244023,rs10248631,rs10248903,rs10253366,rs10261758,rs10264390,rs10269380,rs10270653,rs10274403,rs1034382,rs10399724,rs10422209,rs10461017,rs10461	ALDH3B1,ARHGAP15,ARHGAP22,ARMC7,C2orf62,CARD9,CCR1,CCR2,CD101,CD19,CD44,CD47,CEBPE,CNN2,CR2,CSF2RB,CSF3R,GFI1,GNAI2,GNMT,IFITM1,IFITM3,IKZF1,IL17RA,IL21R,IL5,IRF5,ITGAL,ITGAM,ITGB7,KISS1R,KITLG,LMO2,LPIN2,LTB4R,LTBR,MEDAG,MFNG,MPZL1,MYD88,NBEAL2,NOS2,PIK3CG,PIK3R6,PRKCD,PTGDR,RAB27A,RAC2,SERPINB1,SPI1,SRGN,STX11,TRIB1
Mouse Phenotype Single KO	MP:0004686	decreased length of long bones	1	0	0	0	1.71643	5610.49	9630	0.0374033	0.0642	2048	0.293863	1	1	1.11873	25.0284	28	277	0.0167064	0.101083	rs10013269,rs10038963,rs10039419,rs10047925,rs10054325,rs10054495,rs1005922,rs10100858,rs10103418,rs10103677,rs10104858,rs1010626,rs10107936,rs10110808,rs10131290,rs10131336,rs10131571,rs10131588,rs10134595,rs10136857,rs10139162,rs1014046,rs10142011,rs101	ACAN,CD44,CHST11,FAM49B,FGFR3,GDF5,GUSB,IL10,INPP5D,IRF6,JDP2,KDM6B,LGMN,LRRK1,MAPKAPK2,PHOSPHO1,PLEKHM1,PTH1R,PTPN2,RUNX3,SETD2,SFN,SH3BP2,SLC38A10,SLC39A13,SLC6A3,YPEL3,ZSCAN10
Mouse Phenotype Single KO	MP:0008043	abnormal NK cell number	1	0	0	0	4.93104	1947.26	9602	0.0129817	0.0640133	178	7.17969e-09	6.50767e-05	3.656e-07	2.86933	12.198	35	135	0.0208831	0.259259	rs10012763,rs10035166,rs1003533,rs10050695,rs10051145,rs10053046,rs10054197,rs10060588,rs10068619,rs10072571,rs10073134,rs10081365,rs10081969,rs10082300,rs10082303,rs10118327,rs10175194,rs10175286,rs10177534,rs10182902,rs10182994,rs10195662,rs10195664,rs1	AIM2,ARHGEF1,BCL2L11,CCR2,CXCR4,CYBA,GIMAP5,GIMAP6,HCST,IFNAR1,IFNAR2,IFNGR1,IKZF1,IKZF3,IL15RA,INPP5D,IRF1,ITGB7,JAK3,KMT2E,LCP2,LIF,MRAP2,PARVB,PTPRC,PYCARD,RHOH,SECISBP2,SLC38A10,SPNS2,TNFRSF10A,TNFSF15,TUSC2,TYROBP,ZSCAN10
Mouse Phenotype Single KO	MP:0000220	increased monocyte cell number	1	0	0	0	5.68992	1684.38	9584	0.0112292	0.0638933	280	2.96934e-06	0.0269141	9.61218e-05	2.59844	10.3909	27	115	0.0161098	0.234783	rs10013269,rs10131741,rs10131829,rs10132329,rs10132624,rs10134588,rs10136089,rs10138343,rs10139958,rs10140363,rs10143525,rs10144086,rs10147454,rs10151086,rs10151453,rs10165817,rs10175194,rs10175286,rs10177534,rs10182902,rs10182994,rs10195662,rs10195664,rs	ARHGEF1,BCL2L11,FES,GFI1,GIMAP6,GNAI2,GPR68,HLA-DRB5,IKZF3,IL4R,INPP5D,ITGAL,ITGB2,JAK3,MPO,MRAP2,PDLIM7,PIK3CG,SH2B3,SH3BP2,SPNS2,TET2,TGFB1,THBS1,TNIP1,UNC13D,WIPF1
Mouse Phenotype Single KO	MP:0009643	abnormal urine homeostasis	1	0	0	0	1.77049	5406.43	9572	0.0360429	0.0638133	3618	0.654593	1	1	0.946945	33.7929	32	374	0.0190931	0.0855615	rs10035166,rs1003533,rs10036335,rs10047925,rs10050695,rs10051145,rs10053046,rs10060185,rs10060588,rs10063121,rs10067174,rs10068619,rs10072571,rs10073134,rs10081969,rs10082300,rs10082303,rs10095917,rs10101914,rs10118039,rs10131290,rs10131336,rs10131571,rs1	AGTRAP,CCR1,CCR2,CD55,CLN3,CTBS,FOXI1,GLIS2,GUSB,IKZF3,INSR,KCNJ1,LAT,LGMN,LMNA,LYN,MAN2B1,MTA2,NOS2,PNP,PTPRC,PYGM,RASSF5,SCGB1A1,SLC22A5,SLC25A19,SYK,TGFB1,TNIP1,TRIM21,VAMP8,VAV3
Mouse Phenotype Single KO	MP:0002494	increased IgM level	1	0	0	0	7.32381	1286.49	9422	0.00857659	0.0628133	133	7.281e-12	6.5995e-08	4.96203e-10	3.76521	8.76446	33	97	0.0196897	0.340206	rs10095917,rs10101914,rs10118039,rs10165817,rs10175194,rs10175286,rs10177534,rs10182902,rs10182994,rs10195662,rs10195664,rs10202310,rs10206978,rs10221651,rs1024995,rs1027989,rs1027990,rs10282821,rs10444818,rs10444819,rs10466401,rs10482856,rs10504199,rs105	B2M,BCL2L11,C10orf54,CD72,CD79B,CD81,CR2,CXCR4,EFHD2,FAIM3,GABPB2,GAPT,GNAI2,IFIH1,INPP5D,ITGB2,LAT,LTB,LY86,LYN,PDCD1,PKN1,PRKCD,PTPN22,SAMSN1,SIGLEC10,SPI1,SPIB,SYK,TCIRG1,TNF,TNIP1,WIPF1
Mouse Phenotype Single KO	MP:0002409	decreased susceptibility to infection	1	0	0	0	4.91385	1915.61	9413	0.0127707	0.0627533	115	9.80104e-14	8.88367e-10	7.72493e-12	3.19002	15.3604	49	170	0.0292363	0.288235	rs10006364,rs10014994,rs10028187,rs10030403,rs10153706,rs10173270,rs10202310,rs10213539,rs10241492,rs1034382,rs10401311,rs10407671,rs10409093,rs10410358,rs10410377,rs10413740,rs10415803,rs10418487,rs10421249,rs10421250,rs10422332,rs10422952,rs10424904,rs1	APOBEC3H,ARHGAP15,B2M,CASP12,CCDC88B,CCR1,CCR2,CD14,CD47,CD81,CD97,CHIT1,CORO1A,CXCL16,CXCR4,DDIT3,DHX58,FAIM3,FOXN1,GRB2,HAVCR2,IFNGR1,IL27RA,IRF5,ITGAD,ITGB2,JAK3,KLRK1,MX1,MYD88,OAS1,PILRA,PILRB,PLCB2,PTAFR,RHBDF2,SLAMF6,SLC11A1,TAP1,TLR2,TLR4,TLR9,TNF,TNFRSF10A,TNFRSF14,TNFRSF1B,TNFSF10,UCP2,XCR1
Mouse Phenotype Single KO	MP:0020176	abnormal IgG2a level	1	0	0	0	4.87284	1925.16	9381	0.0128344	0.06254	131	4.43474e-12	4.01965e-08	3.06843e-10	3.26449	12.5594	41	139	0.024463	0.294964	rs10000856,rs10004280,rs10009261,rs10011243,rs10081969,rs10082300,rs10082303,rs10118039,rs10175194,rs10175286,rs10177534,rs10182902,rs10182994,rs10195662,rs10195664,rs10218491,rs10223101,rs10234910,rs1024995,rs10401176,rs10408874,rs10416142,rs10416979,rs1	BCL3,CCR1,CD180,CD19,CR2,EFHD2,FCER1G,GIMAP5,ICOSLG,IFNAR2,IFNGR1,IKZF3,IL10,IL21R,IL2RA,IL4R,INPP5D,IRF2,LTB,MAP3K8,MYBL1,NOS2,PIK3CD,PKN1,PSTPIP2,PTPN22,PTPRC,SIGLEC10,SKAP2,SPIB,SYK,TCIRG1,TNF,TNFAIP8L2,TNFSF10,TNFSF15,TNIP1,TYK2,TYROBP,UNC93B1,VAV1
Mouse Phenotype Single KO	MP:0020171	abnormal IgA level	1	0	0	0	5.63467	1664.52	9379	0.0110968	0.0625267	275	2.27194e-06	0.0205929	7.48832e-05	2.68928	9.66801	26	107	0.0155131	0.242991	rs10013269,rs10081969,rs10082300,rs10082303,rs10095917,rs10101914,rs10139465,rs10165817,rs10206978,rs10212896,rs10218491,rs10221651,rs1024995,rs1027989,rs1027990,rs10282821,rs10504199,rs10504200,rs10510755,rs1052238,rs1052240,rs1055518,rs1061479,rs1074038	BATF,BCL2L11,C10orf54,CD19,CD79B,CD81,GNAI2,GPR132,ICOSLG,IFIH1,IL21R,IL2RA,ITGB2,LTB,LYN,MYD88,PDCD1,PIK3CD,PRKCD,PTPRC,PYCARD,RELA,SH3BP2,TNF,TNIP1,WIPF1
Mouse Phenotype Single KO	MP:0003229	abnormal vitelline vasculature morphology	1	0	0	0	2.30535	4056.66	9352	0.0270444	0.0623467	1454	0.169969	1	1	1.24955	16.8061	21	186	0.0125298	0.112903	rs1005922,rs10084426,rs1014046,rs10161421,rs10170087,rs10171786,rs10173408,rs10173586,rs10175194,rs10175286,rs10177534,rs10182902,rs10182994,rs10187087,rs10187273,rs10189504,rs10190115,rs10193109,rs10194963,rs10195662,rs10195664,rs10196657,rs10196674,rs10	ATG16L1,BMP10,CASP8,CHST11,CMIP,CORO1C,CSK,ETS2,FOXF1,GATAD2A,GLMN,KAT7,NOTCH1,PTK2,PTPRJ,RIPK3,RNF7,SETD2,SLC20A1,STK11,TGFB1
Mouse Phenotype Single KO	MP:0002408	abnormal double-positive T cell morphology	1	0	0	0	3.9327	2338.85	9198	0.0155923	0.06132	151	3.12821e-10	2.83541e-06	1.87775e-08	3.07891	12.0173	37	133	0.0220764	0.278195	rs10012763,rs10035166,rs1003533,rs10050695,rs10051145,rs10053046,rs10054197,rs10060588,rs1006197,rs10068619,rs10072571,rs10073134,rs10081365,rs10081969,rs10082300,rs10082303,rs10087449,rs10097042,rs10099615,rs10100508,rs10100520,rs10113099,rs10165580,rs10	BCL2L11,CCND3,CD3E,CD4,CD7,CD79A,CTSD,CXCR4,FOXN1,IKZF1,IL2RB,IRF1,KITLG,KMT2E,LAT,LCP2,MCL1,NCAPH2,NCKAP1L,PNP,POLG,PTPN2,PTPN22,PTPRC,RASGRP1,RELA,RHOH,RUNX3,SIT1,SLA,SPI1,STK17B,TCF12,TRAF3IP3,VAV1,ZAP70,ZBTB7B
Mouse Phenotype Single KO	MP:0013663	increased myeloid cell number	1	0	0	0	2.75503	3261.31	8985	0.021742	0.0599	514	0.0031755	1	0.0559976	1.65494	19.336	32	214	0.0190931	0.149533	rs10012810,rs10013453,rs10024216,rs10047925,rs10081365,rs10084426,rs10095917,rs10101914,rs10131290,rs10131336,rs10131571,rs10131588,rs10134595,rs10136857,rs10139162,rs10142011,rs10142182,rs10146539,rs10150697,rs10235399,rs10237442,rs10244023,rs10248631,rs	ADD1,ARSG,CASP8,CCDC88B,CD47,CD55,CLIC1,EXOC6,FES,GIMAP6,IKZF1,IRF2BP2,ITGB2,KITLG,KLF3,LAIR1,LGMN,LPIN2,LYN,NCKAP1L,POLG,PRKAB1,PRKCD,SH2B3,SLC20A1,SOCS3,TET2,TINF2,TNFAIP3,UNC93B1,VHL,YDJC
Mouse Phenotype Single KO	MP:0005463	abnormal CD4-positive, alpha-beta T cell physiology	1	0	0	0	4.79758	1868.23	8963	0.0124549	0.0597533	110	3.00549e-14	2.72417e-10	2.47652e-12	3.48276	12.9208	45	143	0.0268496	0.314685	rs10118877,rs10175194,rs10175286,rs10177534,rs10182902,rs10182994,rs10195662,rs10195664,rs10270653,rs10408526,rs10408874,rs10416142,rs10416979,rs10423564,rs10470046,rs10482856,rs10489636,rs10489637,rs10489638,rs1049388,rs10512197,rs1055880,rs1060641,rs106	CCRL2,CD27,CD4,CD44,CD81,CD84,CEBPB,FCER1G,GADD45G,HAVCR1,HLA-DMA,ICOSLG,IFNAR2,IFNGR2,IL21R,IL27RA,IL4R,INPP5D,IRF5,LAT,MAP2K3,MAPK14,NOD2,NOS2,PDLIM2,PIK3CG,PRKCQ,PRKD2,RHOG,SAMSN1,SEMA4A,SLAMF1,SLAMF6,STAT1,STAT4,STK4,TLR4,TLR9,TNF,TNFAIP8L2,TRIM27,TRIM5,TYK2,VAV1,ZBTB7B
Mouse Phenotype Single KO	MP:0008470	abnormal spleen B cell follicle morphology	1	0	0	0	4.89723	1805.1	8840	0.012034	0.0589333	146	9.32458e-11	8.4518e-07	5.7889e-09	3.19918	11.5655	37	128	0.0220764	0.289062	rs10081365,rs10095917,rs10101914,rs10118327,rs10118877,rs10234910,rs10235399,rs10237442,rs10244023,rs10248631,rs10248903,rs1024995,rs10253366,rs10261758,rs10264390,rs10269380,rs10274403,rs1027989,rs1027990,rs10282821,rs10401176,rs10425556,rs10470046,rs105	BCL3,CD19,CD37,CD84,CEBPB,CR2,CTSD,CXCR5,DEF6,DOCK8,EFHD2,GABPB2,GIMAP5,ICOSLG,IKZF1,IKZF3,LAT,LGALS9,LTB,LTBR,LYN,MAPKAPK2,MYBL1,NCOA3,PIK3CD,PKN1,PRKCD,PTPN22,SEMA4D,SFN,SPIB,STK4,TCIRG1,TNF,TNIP1,TREX1,TYROBP
Mouse Phenotype Single KO	MP:0020148	abnormal sensitivity to induced morbidity/mortality	1	0	0	0	1.55753	5603.09	8727	0.0373539	0.05818	368	8.04254e-05	0.728976	0.00198091	1.66298	34.8771	58	386	0.0346062	0.150259	rs10006364,rs10014994,rs10028187,rs10030403,rs10035166,rs1003533,rs10036335,rs10048897,rs10051145,rs10053046,rs10060185,rs10063121,rs10067174,rs10072571,rs10083235,rs10083291,rs10213539,rs10213701,rs10214312,rs10219430,rs10270653,rs10276583,rs10400953,rs1	ABCA2,BCL3,BID,CASP4,CASP5,CD19,CD300A,CD3E,CD44,CLEC7A,CLIC4,CPB2,CR2,DHX58,DOCK2,FAIM3,FCER1G,FUS,GNAI2,GPR98,GPX3,GPX4,HCST,IFIH1,IFNGR1,IL10,IL27RA,INSR,IRF1,IRF8,KITLG,KMT2E,LAT2,LTB,MAP2K3,MAP3K8,MPO,MUS81,MX1,NOD2,NOS2,PARP1,PDCD1,PIK3CG,RAC2,RASSF1,RASSF5,RIPK3,SEPP1,TLR2,TLR4,TNF,TNFAIP3,TNFRSF14,TNFSF10,TRIM27,UTRN,VASN
Mouse Phenotype Single KO	MP:0008704	abnormal interleukin-6 secretion	1	0	0	0	4.18524	2076.82	8692	0.0138455	0.0579467	120	3.74082e-13	3.39068e-09	2.82556e-11	3.22216	14.2761	46	158	0.0274463	0.291139	rs10006364,rs10013269,rs10014994,rs10028187,rs10030403,rs1003943,rs1003944,rs1003945,rs10047925,rs10131290,rs10131336,rs10131571,rs10131588,rs10134595,rs10136857,rs10139162,rs10142011,rs10142182,rs10146539,rs10150697,rs10212896,rs10213539,rs1024995,rs1027	ARRB2,CARD9,CCR2,CD14,CD44,CLIC4,CNPY3,CORO1A,DHX58,FAIM3,FCER1G,GRN,IFIH1,IFNAR1,IFNGR1,IL17RA,IRAK3,IRF5,LGMN,LY96,MAP3K8,MAP4K1,MYD88,NCKAP1L,NCOA3,NFKBID,NFKBIZ,NLRC5,NOD2,PIK3CG,PRKCD,SH2D3C,SH3BP2,SIGIRR,TLR1,TLR2,TLR4,TLR6,TNFAIP3,TNFAIP8,TNFAIP8L2,TNFRSF14,TNIP1,TYROBP,UNC93B1,ZC3H12D
Mouse Phenotype Single KO	MP:0000521	abnormal kidney cortex morphology	1	0	0	0	1.77197	4820.61	8542	0.0321374	0.0569467	526	0.00340872	1	0.0587388	1.56387	24.9381	39	276	0.0232697	0.141304	rs10047925,rs10081969,rs10082300,rs10082303,rs10083235,rs10083291,rs10095917,rs10101914,rs10118039,rs10131290,rs10131336,rs10131571,rs10131588,rs10134595,rs10136857,rs10139162,rs10142011,rs10142182,rs10146539,rs10150697,rs10165817,rs10206978,rs10218491,rs	AGER,BCL2L11,CCR1,CCR2,CD55,CD72,CEBPB,COL18A1,CORO1A,CPB2,E2F2,GLIS2,GRK6,GUSB,HMOX1,IFIH1,IKZF3,LAT,LGMN,LYN,MTA2,NCKAP1L,PDCD1,PKN1,PLCG2,PPT1,PRKCD,PTPN22,PTPRC,RASGRP1,RASSF5,SCGB1A1,SYK,TNIP1,TREX1,TUSC2,UNC93B1,VHL,WIPF1
Mouse Phenotype Single KO	MP:0002827	abnormal renal corpuscle morphology	1	0	0	0	1.96297	4347.48	8534	0.0289832	0.0568933	463	0.00128235	1	0.0251042	1.6623	22.8599	38	253	0.022673	0.150198	rs10047925,rs10081969,rs10082300,rs10082303,rs10083235,rs10083291,rs10095917,rs10101914,rs10118039,rs10131290,rs10131336,rs10131571,rs10131588,rs10134595,rs10136857,rs10139162,rs10142011,rs10142182,rs10146539,rs10150697,rs10165817,rs10206978,rs10218491,rs	AGER,BCL2L11,CCR1,CCR2,CD55,CD72,CEBPB,COL18A1,CORO1A,CPB2,E2F2,GLIS2,GRK6,GUSB,HMOX1,IFIH1,IKZF3,LAT,LGMN,LYN,MTA2,NCKAP1L,PDCD1,PKN1,PLCG2,PPT1,PRKCD,PTPN22,PTPRC,RASGRP1,RASSF5,SCGB1A1,SYK,TNIP1,TREX1,TUSC2,UNC93B1,WIPF1
Mouse Phenotype Single KO	MP:0002139	abnormal hepatobiliary system physiology	1	0	0	0	1.87924	4527.88	8509	0.0301859	0.0567267	311	1.08666e-05	0.0984944	0.000316702	1.81163	30.3594	55	336	0.0328162	0.16369	rs10013269,rs10081969,rs10082300,rs10082303,rs10095917,rs10101914,rs10137398,rs10140195,rs10146161,rs10208442,rs10212896,rs10218491,rs10241492,rs1024995,rs1027989,rs1027990,rs10282821,rs1034382,rs10416269,rs10457655,rs10504199,rs10504200,rs1052238,rs10522	ATXN2,BBS4,CCAR2,CCR2,CD44,CEBPB,CRTC2,CYP1A2,E2F2,EIF6,GPBAR1,GPR132,GRN,HHEX,HMOX1,IFIH1,IFNGR1,IL10,IL2RB,IL4R,INSR,LAT,LYN,MTA2,NCKAP1L,NCOA5,NOTCH1,PILRA,PILRB,PLAUR,PRKAB1,PTPRC,RELA,RHBDF2,SEPP1,SH3BP2,SLC20A1,SLC38A10,SLC43A2,SPTLC2,STARD10,STAT1,TET2,TGFB1,TLR4,TNF,TNFAIP3,TNFAIP8L2,TNFSF10,TNIP1,TRIM27,TSC1,UNC93B1,VASN,XCL2
Mouse Phenotype Single KO	MP:0001823	thymus hypoplasia	1	0	0	0	3.40915	2490.65	8491	0.0166044	0.0566067	354	4.79303e-05	0.43444	0.00122723	2.21348	12.6497	28	140	0.0167064	0.2	rs10012763,rs10050695,rs10054197,rs10060588,rs10068619,rs10073134,rs10081365,rs10081969,rs10082300,rs10082303,rs10165817,rs10170087,rs10171786,rs10173408,rs10173586,rs10187087,rs10187273,rs10189504,rs10190115,rs10193109,rs10194963,rs10196657,rs10196674,rs	BMP10,CARM1,CBX4,CCND3,CD3E,CTSD,DNASE2,FES,FOXN1,GFI1,IKZF1,IL2RB,JAK3,KMT2E,LAT,LCP2,NCAPH2,NCKAP1L,PIK3CG,PNP,PTPRC,RHOH,TCF12,TNF,TRAPPC10,VAV1,WIPF1,ZAP70
Mouse Phenotype Single KO	MP:0002418	increased susceptibility to viral infection	1	0	0	0	6.13629	1383.41	8489	0.00922273	0.0565933	66	2.50652e-19	2.27191e-15	3.44229e-17	4.37117	10.7523	47	119	0.028043	0.394958	rs10035166,rs1003533,rs10051145,rs10053046,rs10072571,rs10081969,rs10082300,rs10082303,rs10202310,rs10213701,rs10214312,rs10218491,rs10270653,rs1034382,rs10400953,rs10422952,rs10457655,rs10484566,rs10489636,rs10489637,rs10489638,rs1051390,rs1052238,rs1052	AIM2,APOBEC3H,CCR2,CD14,CD4,CXCR4,DHX58,FOXN1,IFIH1,IFITM1,IFITM3,IFNAR1,IFNAR2,IFNGR1,IKBKE,ILF3,IRF1,IRF7,IRF8,IRF9,JAK3,LST1,MB21D1,MX1,MYD88,OAS1,PIK3CD,PIK3CG,PLCG2,PSMB9,PTPRC,PYCARD,RAB27A,SFN,SLAMF1,SLFN12L,STAT1,STX11,TAP1,TLR4,TLR9,TMEM173,TNF,TYK2,TYROBP,UNC13D,UNC93B1
Mouse Phenotype Single KO	MP:0020179	abnormal IgG3 level	1	0	0	0	6.16166	1376.25	8480	0.00917501	0.0565333	158	7.81936e-10	7.08746e-06	4.48574e-08	3.36363	9.21624	31	102	0.0184964	0.303922	rs10013269,rs10081365,rs10212896,rs10223101,rs10234910,rs10235399,rs10237442,rs10244023,rs10248631,rs10248903,rs1024995,rs10253366,rs10261758,rs10264390,rs10269380,rs10274403,rs10408874,rs10416142,rs10416979,rs10423564,rs10457655,rs10482856,rs10739695,rs1	CD180,CD19,CD79A,CD81,CR2,DAPP1,FAIM3,FCER1G,FLI1,GAPT,GIMAP5,IFNGR1,IKZF1,IKZF3,IL21R,LY86,MYBL1,MYD88,NFKBID,PDCD1,PIK3AP1,PIK3CD,PTPN22,SAMSN1,SH2B2,SH2D3C,SH3BP2,TNF,TNIP1,TYROBP,VAV1
Mouse Phenotype Single KO	MP:0008752	abnormal tumor necrosis factor level	1	0	0	0	4.84007	1746.46	8453	0.0116431	0.0563533	114	9.29544e-14	8.42539e-10	7.39069e-12	3.49926	12.2883	43	136	0.0256563	0.316177	rs10006364,rs10013269,rs10014994,rs10028187,rs10030403,rs10047925,rs1004910,rs10083235,rs10083291,rs10131290,rs10131336,rs10131571,rs10131588,rs10134595,rs10136857,rs10139162,rs10142011,rs10142182,rs10146539,rs10150697,rs10212896,rs10213539,rs10241492,rs1	ARID5A,ARRB2,B2M,BRD2,CD14,CD19,CD44,CD47,CEBPB,CLIC4,CPB2,FOXN1,HCK,IFNGR1,IL10,IL10RA,IL27RA,IRF5,ITGAL,LAT2,LGMN,LIF,MAPKAPK2,MYD88,NCOA3,NOD2,PARP1,PILRA,PILRB,RAB27A,RHBDF2,RUNX3,SH3BP2,SLAMF6,STX11,TLR2,TLR4,TNF,TNFAIP8L2,TNFRSF1B,TREM2,TRIM21,UNC93B1
Mouse Phenotype Single KO	MP:0002551	abnormal blood coagulation	1	0	0	0	2.61219	3209.56	8384	0.0213971	0.0558933	352	4.49816e-05	0.407713	0.00115828	1.9561	19.4264	38	215	0.022673	0.176744	rs10050695,rs10054197,rs10060588,rs10068619,rs10073134,rs10083235,rs10083291,rs1011219,rs10174380,rs10174579,rs10175194,rs10175286,rs10177534,rs10182902,rs10182994,rs10183178,rs10187305,rs10187319,rs10189903,rs10195662,rs10195664,rs10198357,rs10210292,rs1	C6orf25,CD47,CLIC1,CPB2,CTSD,EMILIN2,F12,FCER1G,FERMT3,GPX1,GPX3,HMOX1,INPP5D,LAT,LCP2,MFNG,NBEAL2,NOS2,ORAI1,PDLIM7,PIK3CD,PIK3CG,PLCG2,PLEK,PRKCQ,RAB27A,RASGRP2,RGS18,SELPLG,SLC9A8,TBXAS1,TGFB1,TREX1,TUBB1,TUSC2,UNC13D,VAMP8,VASP
Mouse Phenotype Single KO	MP:0009676	abnormal hemostasis	1	0	0	0	2.60222	3221.87	8384	0.0214791	0.0558933	358	5.53472e-05	0.501667	0.0014013	1.93807	19.6071	38	217	0.022673	0.175115	rs10050695,rs10054197,rs10060588,rs10068619,rs10073134,rs10083235,rs10083291,rs1011219,rs10174380,rs10174579,rs10175194,rs10175286,rs10177534,rs10182902,rs10182994,rs10183178,rs10187305,rs10187319,rs10189903,rs10195662,rs10195664,rs10198357,rs10210292,rs1	C6orf25,CD47,CLIC1,CPB2,CTSD,EMILIN2,F12,FCER1G,FERMT3,GPX1,GPX3,HMOX1,INPP5D,LAT,LCP2,MFNG,NBEAL2,NOS2,ORAI1,PDLIM7,PIK3CD,PIK3CG,PLCG2,PLEK,PRKCQ,RAB27A,RASGRP2,RGS18,SELPLG,SLC9A8,TBXAS1,TGFB1,TREX1,TUBB1,TUSC2,UNC13D,VAMP8,VASP
Mouse Phenotype Single KO	MP:0008495	decreased IgG1 level	1	0	0	0	5.6493	1483.19	8379	0.00988795	0.05586	154	5.86309e-10	5.3143e-06	3.45085e-08	3.18892	10.6619	34	118	0.0202864	0.288136	rs10013269,rs10118039,rs10139465,rs10212896,rs10234910,rs10261516,rs10401703,rs10402121,rs10404331,rs10404332,rs10408526,rs10408874,rs10413584,rs10413903,rs10414029,rs10415433,rs10415976,rs10416142,rs10416222,rs10416813,rs10416979,rs10421547,rs10422913,rs	ARID3A,BATF,CD19,CD37,CD79A,CD79B,CD81,CR2,DBNL,FAIM3,FCER1G,FLI1,GIMAP5,ICOSLG,IFNAR2,IL21R,IL4R,LAIR1,LTB,MAP3K8,MYBL1,NFKBID,PIK3CD,POU2F2,PRKD2,RELA,SH2D3C,SH3BP2,SPIB,SPNS2,SYK,TNF,TYK2,VAV1
Mouse Phenotype Single KO	MP:0008595	abnormal circulating interleukin-6 level	1	0	0	0	6.35756	1315.44	8363	0.00876961	0.0557533	129	3.03123e-12	2.74751e-08	2.12985e-10	3.62207	9.93908	36	110	0.0214797	0.327273	rs10013269,rs10035166,rs1003533,rs10051145,rs10053046,rs10072571,rs10072596,rs10095917,rs10101914,rs10175194,rs10175286,rs10177534,rs10182902,rs10182994,rs10195662,rs10195664,rs10212896,rs10213701,rs10214312,rs10241492,rs1027989,rs1027990,rs10282821,rs104	ARID5A,ARRB2,CD14,CD19,CEBPB,CLIC4,CTSC,FOXN1,IFNGR1,IL10,IL10RA,IL27RA,INPP5D,IRF1,IRF5,ITGB2,LAT2,LIF,LYN,MYD88,NCKAP1L,NCOA3,PILRA,PILRB,PRKAB1,PTGER4,RAB27A,SH3BP2,STX11,TLR4,TMEM173,TNF,TNFAIP8,TNFAIP8L2,TREM2,UNC93B1
Mouse Phenotype Single KO	MP:0002356	abnormal spleen red pulp morphology	1	0	0	0	5.21486	1571.28	8194	0.0104752	0.0546267	308	9.95036e-06	0.0901901	0.000292825	2.6041	9.21624	24	102	0.0143198	0.235294	rs10013269,rs10081365,rs10081969,rs10082300,rs10082303,rs10095917,rs10101914,rs10165817,rs10206978,rs10212896,rs10218491,rs10221651,rs10235399,rs10237442,rs10244023,rs10248631,rs10248903,rs1024995,rs10253366,rs10261758,rs10264390,rs10269380,rs10274403,rs1	BCL3,C6orf25,CEBPB,IKZF1,IL10,IRF8,ITGB2,LTB,LYN,MAN2B1,MYBL1,NCOA3,PRKAB1,PTPN2,PTPRC,RASSF5,SH3BP2,SPI1,TCIRG1,TNF,TNIP1,TRIB1,VHL,WIPF1
Mouse Phenotype Single KO	MP:0004264	abnormal extraembryonic tissue physiology	1	0	0	0	1.592	5137.56	8179	0.0342504	0.0545267	2608	0.428333	1	1	1.04692	26.7452	28	296	0.0167064	0.0945946	rs1005579,rs10084426,rs10129674,rs10170087,rs10171786,rs10173408,rs10173586,rs10187087,rs10187273,rs10189504,rs10190115,rs10193109,rs10194963,rs10196657,rs10196674,rs10202102,rs10202327,rs10203703,rs10206693,rs10207163,rs10208650,rs10208669,rs10400953,rs1	ARID3A,BMP10,CASP8,ERN1,FOXF1,GFI1B,GRB2,IRF2BP2,ITGA4,KAT7,LMO2,MAP3K3,MAPK1,MAPK14,PPARD,PRDM1,PTK2,PTPRJ,RTL1,SETD2,SLC43A2,SOCS3,STK11,TADA3,TGFB1,VHL,VPS26A,WDR83
Mouse Phenotype Single KO	MP:0005087	decreased acute inflammation	1	0	0	0	4.37615	1866.02	8166	0.0124402	0.05444	148	1.18405e-10	1.07323e-06	7.25154e-09	2.88424	14.9086	43	165	0.0256563	0.260606	rs10012763,rs10048897,rs10072596,rs10081969,rs10082300,rs10082303,rs10086852,rs10086912,rs10088702,rs10095624,rs10097651,rs10098162,rs10102753,rs10105298,rs10218491,rs10219430,rs1034382,rs10430734,rs10457655,rs10472333,rs10512737,rs10517539,rs1052238,rs10	ALOX5,ALOX5AP,BID,CASP4,CASP5,CCR1,CCR2,CCRL2,CD14,CD44,CD81,CEBPB,CLIC4,FCER1G,FUT7,GCA,HLA-DMA,IFNGR1,IFNGR2,IL21R,ITGAL,ITGB2,LTB4R,LTB4R2,LY96,MAP3K8,MAPKAPK2,NOD2,NOS2,ORAI1,PARP1,PTGDR,PTGER4,PTK2B,PTPRC,PYCARD,RHOH,SEMA4A,STAT1,STXBP2,TLR4,TNF,TYROBP
Mouse Phenotype Single KO	MP:0000609	abnormal liver physiology	1	0	0	0	2.00434	4061.19	8140	0.0270746	0.0542667	298	7.70644e-06	0.0698512	0.0002344	1.86853	27.8294	52	308	0.0310262	0.168831	rs10013269,rs10081969,rs10082300,rs10082303,rs10095917,rs10101914,rs10137398,rs10140195,rs10146161,rs10212896,rs10218491,rs10241492,rs1024995,rs1027989,rs1027990,rs10282821,rs1034382,rs10416269,rs10457655,rs10504199,rs10504200,rs1052238,rs1052240,rs105453	ATXN2,BBS4,CCAR2,CCR2,CD44,CEBPB,CRTC2,CYP1A2,E2F2,EIF6,GPR132,GRN,HMOX1,IFIH1,IFNGR1,IL10,IL2RB,IL4R,INSR,LAT,LYN,MTA2,NCKAP1L,NCOA5,NOTCH1,PILRA,PILRB,PLAUR,PRKAB1,PTPRC,RELA,RHBDF2,SEPP1,SH3BP2,SLC20A1,SLC38A10,SLC43A2,SPTLC2,STAT1,TET2,TGFB1,TLR4,TNF,TNFAIP3,TNFAIP8L2,TNFSF10,TNIP1,TRIM27,TSC1,UNC93B1,VASN,XCL2
Mouse Phenotype Single KO	MP:0001634	internal hemorrhage	1	0	0	0	1.62404	5010.96	8138	0.0334064	0.0542533	1054	0.0739485	1	0.635929	1.30205	24.5766	32	272	0.0190931	0.117647	rs10038963,rs10039419,rs10054325,rs10054495,rs10072596,rs10084426,rs1010626,rs1011219,rs10118039,rs10175194,rs10175286,rs10177534,rs10182902,rs10182994,rs10195662,rs10195664,rs10202310,rs10203703,rs10206693,rs10241492,rs1032751,rs1034382,rs10400953,rs1041	ALKBH1,CASP8,CCR2,COL18A1,CXCR4,FERMT3,FES,FKBP1A,FLI1,FOXF1,GFI1B,GGCX,GYS1,INPP5D,ITGA4,KLF2,LEMD2,LIF,LPCAT1,MUS81,NOTCH1,PILRA,PILRB,PLCG2,PRDM1,PTGER4,PTK2,RELA,SYK,TGFB1,THBS1,TNNT3
Mouse Phenotype Single KO	MP:0000601	small liver	1	0	0	0	2.35268	3455.22	8129	0.0230348	0.0541933	851	0.0365956	1	0.38978	1.4675	16.3543	24	181	0.0143198	0.132597	rs10081365,rs10084426,rs10235399,rs10237442,rs10244023,rs10248631,rs10248903,rs1024995,rs10253366,rs10261758,rs10264390,rs10269380,rs10274403,rs10404331,rs10404332,rs10415976,rs1063742,rs10751214,rs10909381,rs11086261,rs11086263,rs11086264,rs1108696,rs111	ARF6,ARID3A,CASP8,EIF6,ERN1,FLI1,GH1,GNMT,IKZF1,KISS1R,KITLG,MAPK14,NCOA3,PREX1,RELA,SERTAD2,SLC20A1,SOCS3,SPEN,STARD10,TACC3,TKT,TNIP1,TSC1
Mouse Phenotype Single KO	MP:0004392	abnormal CD8-positive, alpha-beta T cell physiology	1	0	0	0	7.11394	1141.7	8122	0.00761135	0.0541467	98	3.17648e-15	2.87916e-11	2.93792e-13	4.50418	7.77055	35	86	0.0208831	0.406977	rs10081969,rs10082300,rs10082303,rs10175194,rs10175286,rs10177534,rs10182902,rs10182994,rs10195662,rs10195664,rs10218491,rs10270653,rs10400953,rs10401176,rs10408526,rs10408874,rs10416142,rs10416979,rs10423564,rs10425556,rs10444818,rs10444819,rs10457655,rs	B2M,BCL2L11,BCL3,CD27,CD7,CTSC,ENSG00000250264,HAVCR2,IFNAR1,IFNAR2,IFNGR1,IFNGR2,IL21R,INPP5D,IRF8,ITGAL,LAT2,MCL1,PIK3CG,PNP,PRKD2,PSMB10,PTPRC,PTPRCAP,RAB27A,STK4,STX11,TAP1,TAP2,TNF,TNFAIP8L2,UNC13D,VAV1,XCL2,XCR1
Mouse Phenotype Single KO	MP:0002376	abnormal dendritic cell physiology	1	0	0	0	3.95293	2051.39	8109	0.0136759	0.05406	104	7.28998e-15	6.60764e-11	6.3535e-13	3.49107	13.4629	47	149	0.028043	0.315436	rs10006364,rs10014994,rs10028187,rs10030403,rs10072596,rs10095917,rs10101914,rs10118039,rs10213539,rs1027989,rs1027990,rs10282821,rs1034382,rs10422952,rs10424254,rs10470046,rs10472333,rs10482856,rs10504199,rs10504200,rs10512737,rs1053752,rs1057141,rs10573	CAPG,CARD9,CCR2,CCRL2,CD68,CLEC7A,CLN3,DOCK8,FCER1G,HAVCR1,IFIH1,IFNAR1,IL10,IL21R,IRAK3,JAK3,LILRB3,LPAR2,LYN,MAP3K8,MAP4K1,MB21D1,MYD88,OXSR1,PLCG2,PSMB8,PTGER4,PTPN22,RAB43,RASSF5,RUNX3,SAMSN1,SEMA4A,SIGIRR,SIRPB1,SKAP2,ST6GAL1,STK4,SYK,TAP1,TLR2,TLR9,TMEM173,TYROBP,UNC93B1,VAMP8,XCR1
Mouse Phenotype Single KO	MP:0005351	decreased susceptibility to autoimmune disorder	1	0	0	0	4.50022	1789.69	8054	0.0119313	0.0536933	109	1.10838e-14	1.00464e-10	9.21684e-13	3.40536	14.0954	48	156	0.0286396	0.307692	rs10035166,rs1003533,rs10051145,rs10053046,rs10072571,rs10072596,rs10114849,rs10124846,rs10139465,rs10165580,rs10177341,rs10213701,rs10214312,rs10270653,rs1034382,rs10430734,rs10444818,rs10444819,rs1044507,rs10457655,rs10472333,rs10512737,rs1061642,rs1073	ACAN,ADAM8,AIF1,ALOX5,ALOX5AP,ARID5A,B2M,BATF,CCR1,CCR2,CD4,CD44,CORO1A,CTSS,FCER1G,FCGR3A,GPSM3,HLA-DMA,IFNGR1,IFNGR2,IL17C,IL21R,IL27RA,IRF1,ITGAX,LTB4R,LTB4R2,MYD88,NINJ1,NOD2,PIK3CD,PIK3CG,PLCG2,PRKCQ,PTGER4,RASGRP4,SKAP2,SPN,STAT4,STK17B,TLR4,TLR9,TNF,TNFRSF1B,TNFSF15,TYK2,TYROBP,ZAP70
Mouse Phenotype Single KO	MP:0001541	abnormal osteoclast physiology	1	0	0	0	6.41894	1254.72	8054	0.00836483	0.0536933	265	1.38892e-06	0.0125892	4.75064e-05	3.25512	6.14416	20	68	0.0119332	0.294118	rs10006364,rs10013269,rs10014994,rs10028187,rs10030403,rs10072596,rs10081969,rs10082300,rs10082303,rs10131741,rs10131829,rs10132329,rs10132624,rs10134588,rs10136089,rs10138343,rs10139958,rs10140363,rs10143525,rs10144086,rs10147454,rs10151086,rs10151453,rs	CCR2,CD68,CEBPB,FGFR3,GPR68,HCST,INPP5D,IRAK3,LIF,LRRK1,NOS2,PLEKHM1,PTGER4,PTPRC,PTPRE,SBNO2,SH3BP2,TCIRG1,TLR2,TYROBP
Mouse Phenotype Single KO	MP:0000696	abnormal Peyer's patch morphology	1	0	0	0	6.85326	1157.11	7930	0.00771409	0.0528667	165	1.45147e-09	1.31561e-05	7.97338e-08	3.73705	6.95736	26	77	0.0155131	0.337662	rs10036335,rs10060185,rs10063121,rs10067174,rs10081365,rs10095917,rs10101914,rs10165817,rs10203703,rs10206693,rs10206978,rs10221651,rs10235399,rs10237442,rs10244023,rs10248631,rs10248903,rs1024995,rs10253366,rs10261758,rs10264390,rs10269380,rs10274403,rs1	BCL3,CD79B,CXCR5,DOCK2,FOXN1,IKZF1,IRAK3,ITGA4,ITGB7,JAK3,LGALS9,LTB,LTBR,LYN,NOD2,PIK3CD,PRKCD,PTPN22,PYCARD,SPIB,STK4,TCIRG1,TGFB1,TNF,TNIP1,WIPF1
Mouse Phenotype Single KO	MP:0002378	abnormal gut-associated lymphoid tissue morphology	1	0	0	0	6.76251	1172.64	7930	0.00781761	0.0528667	171	2.71505e-09	2.46092e-05	1.43913e-07	3.64244	7.13807	26	79	0.0155131	0.329114	rs10036335,rs10060185,rs10063121,rs10067174,rs10081365,rs10095917,rs10101914,rs10165817,rs10203703,rs10206693,rs10206978,rs10221651,rs10235399,rs10237442,rs10244023,rs10248631,rs10248903,rs1024995,rs10253366,rs10261758,rs10264390,rs10269380,rs10274403,rs1	BCL3,CD79B,CXCR5,DOCK2,FOXN1,IKZF1,IRAK3,ITGA4,ITGB7,JAK3,LGALS9,LTB,LTBR,LYN,NOD2,PIK3CD,PRKCD,PTPN22,PYCARD,SPIB,STK4,TCIRG1,TGFB1,TNF,TNIP1,WIPF1
Mouse Phenotype Single KO	MP:0008561	decreased tumor necrosis factor secretion	1	0	0	0	6.46959	1212.13	7842	0.00808089	0.05228	85	2.57786e-16	2.33657e-12	2.74891e-14	4.20152	9.75837	41	108	0.024463	0.37963	rs10006364,rs10013269,rs10014994,rs10028187,rs10030403,rs10047925,rs10118039,rs10131290,rs10131336,rs10131571,rs10131588,rs10134595,rs10136857,rs10139162,rs10139328,rs10139355,rs10139526,rs10142011,rs10142182,rs10146539,rs10150697,rs10212896,rs10213539,rs	CARD9,CCAR2,CCDC88B,CCR1,CD14,CD19,CLIC4,CNPY3,CORO1A,CR2,DHX58,FAIM3,FCER1G,GIMAP5,GPR65,IFNAR1,IFNGR1,IRF5,ITGAX,LGMN,LY96,MAP3K8,MAPKAPK2,MYD88,MYO1G,NOD2,PILRA,PILRB,PLCG2,RHBDF2,SH3BP2,SYK,TLR1,TLR2,TLR4,TLR6,TLR9,TNF,TNFRSF14,UNC93B1,VAV1
Mouse Phenotype Single KO	MP:0004951	abnormal spleen weight	1	0	0	0	2.68674	2911.33	7822	0.0194089	0.0521467	420	0.000514849	1	0.0111109	1.86462	16.6254	31	184	0.0184964	0.168478	rs10012810,rs10013453,rs10024216,rs10047925,rs10095917,rs10101914,rs10131290,rs10131336,rs10131571,rs10131588,rs10134595,rs10136857,rs10139162,rs10142011,rs10142182,rs10146539,rs10150697,rs10175194,rs10175286,rs10177534,rs10182902,rs10182994,rs10195662,rs	AIF1,BCL2L11,CD72,CIDEB,CORO1A,CXCR4,DBNL,DUSP6,E2F2,GRK6,HCST,IL10RB,INPP5D,ITGAD,KISS1R,KLF3,KLHL6,LGMN,LYN,PREP,PRKAB1,RASGRP1,SLC20A1,SPI1,TLR4,TNF,TNIP1,TREX1,UNC93B1,VHL,ZSCAN10
Mouse Phenotype Single KO	MP:0003179	thrombocytopenia	1	0	0	0	3.40177	2282.34	7764	0.0152156	0.05176	231	2.51409e-07	0.00227877	9.86482e-06	2.51532	13.9147	35	154	0.0208831	0.227273	rs1003391,rs1003392,rs1003393,rs10045011,rs10051776,rs10052584,rs10052597,rs10052600,rs10072172,rs10074503,rs10078717,rs10079385,rs10079613,rs10079798,rs10095917,rs10101914,rs10174380,rs10174579,rs10175194,rs10175286,rs10177534,rs10182902,rs10182994,rs101	AIF1,ARRB2,BCL2L11,C6orf25,CD47,CRLF3,DENND2D,FYB,GALNT3,GIMAP5,GP9,INPP5D,IRF8,ITGAL,KISS1R,KMT2E,LIF,LMO2,LRRK1,LYL1,LYN,NBEAL2,NCOA3,OSM,PLEK,RAB27A,RGS18,SIRPB1,SLC38A10,STX11,TET2,TUBB1,UNC13D,UNC93B1,ZSCAN10
Mouse Phenotype Single KO	MP:0005325	abnormal renal glomerulus morphology	1	0	0	0	1.97749	3913.54	7739	0.0260903	0.0515933	474	0.00167372	1	0.0320055	1.67688	20.8721	35	231	0.0208831	0.151515	rs10047925,rs10081969,rs10082300,rs10082303,rs10095917,rs10101914,rs10118039,rs10131290,rs10131336,rs10131571,rs10131588,rs10134595,rs10136857,rs10139162,rs10142011,rs10142182,rs10146539,rs10150697,rs10165817,rs10206978,rs10218491,rs10221651,rs1024995,rs1	AGER,BCL2L11,CCR1,CCR2,CD72,CEBPB,COL18A1,CORO1A,E2F2,GLIS2,GRK6,GUSB,HMOX1,IFIH1,IKZF3,LAT,LGMN,LYN,MTA2,NCKAP1L,PDCD1,PKN1,PLCG2,PRKCD,PTPN22,PTPRC,RASGRP1,RASSF5,SCGB1A1,SYK,TNIP1,TREX1,TUSC2,UNC93B1,WIPF1
Mouse Phenotype Single KO	MP:0000130	abnormal trabecular bone morphology	1	0	0	0	1.94271	3971.25	7715	0.026475	0.0514333	379	0.000110943	1	0.00265327	1.86047	20.9624	39	232	0.0232697	0.168103	rs10013269,rs1003391,rs1003392,rs1003393,rs10139328,rs10139355,rs10139526,rs10175194,rs10175286,rs10177534,rs10182902,rs10182994,rs10195662,rs10195664,rs10212896,rs1034382,rs10412582,rs10413076,rs10420271,rs10457655,rs10469812,rs1050666,rs1063742,rs107647	ACAN,AGER,CCR2,CD47,CD68,CEBPB,CHSY1,CREB3L1,FGFR3,FOXN1,GALNT3,GPR65,HCST,IFNGR1,IL10,INPP5D,IRAK3,ITGB2,JDP2,KITLG,LMNA,LRRK1,NFIX,NOS2,PAX8,PHOSPHO1,PLCG2,PLEKHM1,PTPN2,PTPRE,RUNX3,SBNO2,SH3BP2,SLC39A13,STAT1,TCIRG1,TMEM119,TNF,TYROBP
Mouse Phenotype Single KO	MP:0008188	abnormal transitional stage B cell morphology	1	0	0	0	10.0603	756.537	7611	0.00504358	0.05074	274	2.25941e-06	0.0204793	7.47418e-05	3.54993	4.78883	17	53	0.0101432	0.320755	rs10013269,rs10081969,rs10082300,rs10082303,rs10095917,rs10101914,rs10118039,rs10212896,rs10218491,rs1027989,rs1027990,rs10282821,rs10400953,rs10401176,rs10404331,rs10404332,rs10408874,rs10415976,rs10416142,rs10416979,rs10423564,rs10425556,rs10504199,rs10	ARID3A,BCL2L11,BCL3,CD79A,CD79B,FLI1,IRF8,LYN,PLCG2,PRKCD,PTPN22,PTPRC,SH3BP2,SPNS2,ST6GAL1,SYK,VAV1
Mouse Phenotype Single KO	MP:0002148	abnormal hypersensitivity reaction	1	0	0	0	4.03173	1884.8	7599	0.0125653	0.05066	208	4.23836e-08	0.000384165	1.84695e-06	2.60825	14.1858	37	157	0.0220764	0.235669	rs10012763,rs10072596,rs10081969,rs10082300,rs10082303,rs10118877,rs10218491,rs1034382,rs10424254,rs10430734,rs10472333,rs1050663,rs10512197,rs10512737,rs10517539,rs1052238,rs1052240,rs1053509,rs10752655,rs10752658,rs1075623,rs1075624,rs1076238,rs10797121	ALOX5,ALOX5AP,CCR1,CCR2,CCRL2,CD300LF,CD44,CD81,CEBPB,FCER1G,FUT7,GADD45G,HLA-DMA,IFNGR2,IKZF3,IL10,IL21R,IL4R,ITGB2,LAPTM5,LILRB3,LPAR2,LTB4R,LTB4R2,ORAI1,PIP5K1B,PTAFR,PTGDR,PTGER4,PTPRC,PYCARD,RHOH,SEMA4A,STXBP2,TNF,TYROBP,VAMP8
Mouse Phenotype Single KO	MP:0012764	increased alpha-beta T cell number	1	0	0	0	2.34477	3236.99	7590	0.0215799	0.0506	150	3.05696e-10	2.77083e-06	1.84722e-08	2.49606	21.2335	53	235	0.0316229	0.225532	rs10035166,rs1003533,rs10036335,rs1003943,rs1003944,rs1003945,rs10051145,rs10053046,rs10060185,rs10063121,rs10067174,rs10072571,rs10118039,rs10165580,rs10177341,rs10213701,rs10214312,rs1024995,rs1034382,rs10401703,rs10402121,rs10413584,rs10413903,rs104140	ARHGEF1,B2M,B4GALNT3,BCL2L11,CCR2,CD19,CD4,CD48,DOCK2,ENSG00000250264,HAVCR1,HLA-DQA1,HLA-DQA2,IKZF3,IL10,IL15RA,IL17RA,IL2RB,IRF1,ITGAD,ITGAL,ITGAM,ITGB2,JAK3,LAIR1,LAT,LGALS9,NCOA3,NOD2,PDCD1,PNP,PTPN22,RASGRP1,RNF157,SPNS2,STK17B,SYK,TAP1,TAP2,TCF12,TGFB1,THBS1,TNF,TNFAIP3,TNIP1,TREX1,TRIM5,UNC13D,UNC93B1,YDJC,ZBTB7B,ZC3H12D,ZSCAN10
Mouse Phenotype Single KO	MP:0008750	abnormal interferon level	1	0	0	0	7.9057	957.284	7568	0.00638189	0.0504533	83	5.2873e-17	4.79241e-13	5.77399e-15	4.36312	9.39695	41	104	0.024463	0.394231	rs10035166,rs1003533,rs10051145,rs10053046,rs10072571,rs10095917,rs10101914,rs10213701,rs10214312,rs10234910,rs10241492,rs1027989,rs1027990,rs10282821,rs10401175,rs10408874,rs10416142,rs10416979,rs10423564,rs10424254,rs10457655,rs10482856,rs10504199,rs105	CCR1,CD19,CD44,CXCL16,DHX58,GIMAP5,GNAI2,ICOSLG,IFIH1,IFNGR1,IL10,IL10RA,IL12RB1,IL27RA,IL4R,IRF1,IRF7,IRF9,LILRB3,LYN,MB21D1,MTA2,MYD88,NOD2,PIK3CD,PILRA,PILRB,RAB27A,RASAL3,RUNX3,SAMSN1,STAT1,STAT4,STX11,TMEM173,TNF,TNFRSF10A,TREM2,TRPM2,UNC93B1,VAV1
Mouse Phenotype Single KO	MP:0010155	abnormal intestine physiology	1	0	0	0	2.83544	2645.1	7500	0.017634	0.05	300	7.84199e-06	0.0710798	0.000236933	2.08517	18.7035	39	207	0.0232697	0.188406	rs10006364,rs10014994,rs10028187,rs10030403,rs10165817,rs10175194,rs10175286,rs10177534,rs10182902,rs10182994,rs10195662,rs10195664,rs10206978,rs10213539,rs10221651,rs10234910,rs1034382,rs10416269,rs10422952,rs10510755,rs10519585,rs10795791,rs10818073,rs1	ARPC4-TTLL3,ATG16L1,CCR1,CCR2,CEBPE,CYBA,GIMAP5,GNAI2,IL10,IL10RA,IL10RB,IL22RA2,IL2RA,INPP5D,ITGB7,JAK3,KCNE3,LTB,LTBP4,MAP3K8,MYD88,NFKBID,NOD2,NOS2,PIK3CD,PYCARD,RASGRP4,RUNX3,SIGIRR,TGFB1,TLR2,TLR4,TLR9,TNF,TNFAIP3,TNFAIP8,TNFAIP8L2,TNFRSF14,WIPF1
Mouse Phenotype Single KO	MP:0008172	abnormal follicular B cell morphology	1	0	0	0	8.01034	933.793	7480	0.00622529	0.0498667	250	5.39824e-07	0.00489297	1.95719e-05	3.56408	5.33096	19	59	0.0113365	0.322034	rs10081969,rs10082300,rs10082303,rs10095917,rs10101914,rs10165817,rs10206978,rs10218491,rs10221651,rs1027989,rs1027990,rs10282821,rs10400953,rs10401176,rs10425556,rs10451931,rs10451932,rs10504199,rs10504200,rs1052238,rs1052240,rs1072814,rs10746462,rs10790	ARHGEF1,BCL2L11,BCL3,CD72,CR2,FLI1,IKZF3,IRF8,KLHL6,LYN,PIK3AP1,PLCG2,PRKCD,PTPN2,PTPN22,PTPRC,SFN,SPNS2,WIPF1
Mouse Phenotype Single KO	MP:0008126	increased dendritic cell number	1	0	0	0	18.8452	396.495	7472	0.0026433	0.0498133	141	4.73012e-11	4.28738e-07	3.0407e-09	5.1648	4.06599	21	45	0.0125298	0.466667	rs10081969,rs10082300,rs10082303,rs10095917,rs10101914,rs10175194,rs10175286,rs10177534,rs10182902,rs10182994,rs10195662,rs10195664,rs10218491,rs1027989,rs1027990,rs10282821,rs1034382,rs10401176,rs10401703,rs10402121,rs10413584,rs10413903,rs10414029,rs104	ARHGEF1,ARMC7,BCL3,CCR2,IFIH1,IKZF3,IL10,INPP5D,ITGAM,ITGAX,ITGB2,JAK3,LAIR1,LYN,MYD88,PTPN22,PTPRC,RUNX3,TNF,TYROBP,XCL2
Mouse Phenotype Single KO	MP:0008686	abnormal interleukin-2 secretion	1	0	0	0	4.63225	1600.09	7412	0.0106672	0.0494133	222	1.49297e-07	0.00135323	6.09561e-06	2.9882	9.03553	27	100	0.0161098	0.27	rs10045011,rs10050695,rs10051776,rs10052584,rs10052597,rs10052600,rs10054197,rs10060588,rs10068619,rs10072172,rs10073134,rs10074503,rs10078717,rs10079385,rs10079613,rs10079798,rs10165580,rs10177341,rs10261516,rs10270653,rs1034382,rs1039784,rs10408526,rs10	CCR2,CORO1A,DBNL,DGKA,FCER1G,FYB,GNAI2,IL15RA,ITGAX,LAPTM5,LCP2,NFKBID,ORAI1,PIK3CG,PRKCQ,PRKD2,PTPN22,SIT1,SOCS3,STK17B,STK4,TNF,TNFAIP8L2,TNFRSF1B,TNFSF10,VAV1,ZAP70
Mouse Phenotype Single KO	MP:0008164	abnormal B-1a B cell morphology	1	0	0	0	10.4051	710.611	7394	0.00473741	0.0492933	177	6.29336e-09	5.7043e-05	3.22277e-07	4.74318	3.79492	18	42	0.0107399	0.428571	rs10081365,rs10081969,rs10082300,rs10082303,rs10118327,rs10118877,rs10218491,rs10235399,rs10237442,rs10244023,rs10248631,rs10248903,rs10253366,rs10261758,rs10264390,rs10269380,rs10274403,rs10404331,rs10404332,rs10415976,rs10466401,rs10482856,rs10512197,rs	ARID3A,CD72,CD79A,CD79B,CD81,CR2,DAPP1,IKZF1,NFKBID,PIK3AP1,PIK3CD,PTPRC,RAC2,SAMSN1,SEMA4D,SFN,SIGLEC10,SPI1
Mouse Phenotype Single KO	MP:0011655	abnormal systemic artery morphology	1	0	0	0	1.646	4488.45	7388	0.029923	0.0492533	2731	0.440378	1	1	1.04574	22.9502	24	254	0.0143198	0.0944882	rs10012810,rs10013453,rs10024216,rs1005922,rs10077652,rs10139465,rs1014046,rs10161421,rs10175194,rs10175286,rs10177534,rs10182902,rs10182994,rs10195662,rs10195664,rs10202310,rs10461017,rs10461019,rs10469812,rs10507179,rs10507180,rs10510753,rs1052199,rs107	ADAM19,ATG16L1,CHST11,CMIP,CORO1C,CXCR4,FAM105B,FAM46C,FLVCR2,GALNT3,KIAA1279,KLF2,KLF3,LMNA,LTBP4,MUS81,NOS2,PAX8,PCSK5,PRDM1,PTH1R,PTK2,UNK,VAV3
Mouse Phenotype Single KO	MP:0001589	abnormal mean corpuscular hemoglobin	1	0	0	0	3.33516	2213.39	7382	0.0147559	0.0492133	799	0.0257904	1	0.292571	1.51782	15.8122	24	175	0.0143198	0.137143	rs10047925,rs10048745,rs10131290,rs10131336,rs10131571,rs10131588,rs10134595,rs10136857,rs10139162,rs10142011,rs10142182,rs10146539,rs10150697,rs10170087,rs10171786,rs10173408,rs10173586,rs10175194,rs10175286,rs10177534,rs10182902,rs10182994,rs10187087,rs	ADD1,ARHGAP25,ARID3A,ARPC2,ATG16L1,BTG2,CHSY1,EHD1,EXOC6,FAM46C,GIMAP6,HAVCR2,IRF8,ITSN2,KITLG,LAPTM5,LGMN,OSM,PRKAB1,PTPN2,RAB43,SLC20A1,STAT1,TSPAN18
Mouse Phenotype Single KO	MP:0005348	increased T cell proliferation	1	0	0	0	5.5824	1322.01	7380	0.00881341	0.0492	192	1.91321e-08	0.000173414	9.03195e-07	3.04608	9.84872	30	109	0.0178998	0.275229	rs10012763,rs10081365,rs10165580,rs10177341,rs10235399,rs10237442,rs10244023,rs10248631,rs10248903,rs10253366,rs10261758,rs10264390,rs10269380,rs10274403,rs10470046,rs10482856,rs1050663,rs10510755,rs10517539,rs1053509,rs1060641,rs10798800,rs10798801,rs108	ARHGEF1,E2F2,GNAI2,GPR132,IKZF1,IKZF3,IL15RA,IL27RA,ITGAX,LAPTM5,LAT,LAT2,MAP3K8,MAP4K1,MTA2,NCOA3,NOS2,PTPN22,RASSF5,RHOH,SAMSN1,SIT1,SPN,STK17B,STK4,TBC1D10C,TNFRSF14,TRIM5,TSPAN32,ZC3H12D
Mouse Phenotype Single KO	MP:0000240	extramedullary hematopoiesis	1	0	0	0	5.28589	1392.95	7363	0.00928635	0.0490867	471	0.00150028	1	0.0288717	2.04952	9.75837	20	108	0.0119332	0.185185	rs10047925,rs10081365,rs10081969,rs10082300,rs10082303,rs10095917,rs10101914,rs10131290,rs10131336,rs10131571,rs10131588,rs10134595,rs10136857,rs10139162,rs10142011,rs10142182,rs10146539,rs10150697,rs10218491,rs10234910,rs10235399,rs10237442,rs10244023,rs	ARHGEF1,C6orf25,CEBPB,CEBPE,GIMAP5,HMOX1,IKZF1,IL10RB,LGMN,LYN,NCKAP1L,NOTCH1,PRKAB1,PSTPIP2,PTPRC,RELA,SH2B3,SIPA1,TCIRG1,TET2
Mouse Phenotype Single KO	MP:0008552	abnormal circulating tumor necrosis factor level	1	0	0	0	6.98238	1051.65	7343	0.00701099	0.0489533	123	4.49709e-13	4.07617e-09	3.31396e-11	3.83103	9.39695	36	104	0.0214797	0.346154	rs10006364,rs10013269,rs10014994,rs10028187,rs10030403,rs10047925,rs1004910,rs10131290,rs10131336,rs10131571,rs10131588,rs10134595,rs10136857,rs10139162,rs10142011,rs10142182,rs10146539,rs10150697,rs10212896,rs10213539,rs10241492,rs10457655,rs10467863,rs1	ARID5A,ARRB2,BRD2,CD14,CD19,CD44,CLIC4,FOXN1,HCK,IFNGR1,IL10,IL10RA,IL27RA,IRF5,ITGAL,LAT2,LGMN,LIF,MAPKAPK2,MYD88,NCOA3,NOD2,PARP1,PILRA,PILRB,RAB27A,RHBDF2,SH3BP2,SLAMF6,STX11,TLR2,TNF,TNFAIP8L2,TNFRSF1B,TREM2,UNC93B1
Mouse Phenotype Single KO	MP:0003628	abnormal leukocyte adhesion	1	0	0	0	10.8152	677.47	7327	0.00451647	0.0488467	223	1.58926e-07	0.00144051	6.45967e-06	3.98427	4.51776	18	50	0.0107399	0.36	rs10045011,rs10048745,rs10051776,rs10052584,rs10052597,rs10052600,rs10072172,rs10074503,rs10078717,rs10079385,rs10079613,rs10079798,rs10114849,rs10124846,rs10170087,rs10171786,rs10173408,rs10173586,rs10187087,rs10187273,rs10189504,rs10190115,rs10193109,rs	ARHGAP25,CCR1,CCR2,CD44,FUT7,FYB,GNAI2,ITGA4,ITGAL,ITGAM,ITGB2,ITGB7,LTB4R,NINJ1,PILRA,PILRB,SELPLG,STK4
Mouse Phenotype Single KO	MP:0005332	abnormal amino acid level	1	0	0	0	1.90027	3844.73	7306	0.0256315	0.0487067	2099	0.297484	1	1	1.11918	24.1249	27	267	0.0161098	0.101124	rs10035166,rs1003533,rs10047925,rs10051145,rs10053046,rs10072571,rs10118039,rs10131290,rs10131336,rs10131571,rs10131588,rs10134595,rs10136857,rs10139162,rs10142011,rs10142182,rs10146539,rs10150697,rs10170087,rs10171786,rs10173408,rs10173586,rs10187087,rs1	ATG5,BMP10,CCR2,CD44,COL18A1,GAD2,GLIS2,GNMT,IKZF3,IL10,LGMN,LMNA,MTHFR,NOS2,PARP1,PCK1,PIK3R2,SLC22A5,SLC38A10,SLC43A2,SLC6A6,SYK,TGFB1,TNFRSF1B,UNC93B1,WDR83,ZSCAN10
Mouse Phenotype Single KO	MP:0008596	increased circulating interleukin-6 level	1	0	0	0	8.01438	908.617	7282	0.00605745	0.0485467	214	6.34344e-08	0.00057497	2.68678e-06	3.58064	6.14416	22	68	0.0131265	0.323529	rs10013269,rs10035166,rs1003533,rs10051145,rs10053046,rs10072571,rs10095917,rs10101914,rs10175194,rs10175286,rs10177534,rs10182902,rs10182994,rs10195662,rs10195664,rs10212896,rs10213701,rs10214312,rs1027989,rs1027990,rs10282821,rs10457655,rs10504199,rs105	ARRB2,CEBPB,CTSC,IFNGR1,IL10,IL10RA,IL27RA,INPP5D,IRF1,ITGB2,LAT2,LIF,LYN,NCKAP1L,NCOA3,RAB27A,SH3BP2,STX11,TLR4,TNFAIP8,TNFAIP8L2,TREM2
Mouse Phenotype Single KO	MP:0013762	abnormal effector T cell number	1	0	0	0	2.91806	2489.33	7264	0.0165955	0.0484267	160	8.80814e-10	7.9837e-06	4.98981e-08	2.8378	14.0954	40	156	0.0238664	0.25641	rs10012763,rs10035166,rs1003533,rs1003943,rs1003944,rs1003945,rs10050695,rs10051145,rs10053046,rs10054197,rs10060588,rs10068619,rs10072571,rs10073134,rs1009376,rs10139465,rs10152473,rs10213701,rs10214312,rs10234910,rs1024995,rs10276583,rs1034382,rs1039784	ADPGK,ARHGEF1,ARID5A,B2M,BATF,CCR2,CXCL16,EZR,GIMAP5,GIMAP6,IKZF3,IL15RA,IL17RA,IL4R,IRAK3,IRF1,ISG20,ITGB2,KMT2E,LAT,LCP2,LGALS9,NINJ2,NMRK1,PDCD1,PNP,PRKAB1,PRKCQ,PTH1R,RASAL3,RHOH,SPNS2,STAT1,TAP1,TGFB1,TNFSF15,TNIP1,UNC93B1,VAV1,ZC3H12D
Mouse Phenotype Single KO	MP:0003725	increased autoantibody level	1	0	0	0	5.67639	1278.63	7258	0.0085242	0.0483867	101	4.48825e-15	4.06815e-11	4.02787e-13	4.16398	9.12588	38	101	0.022673	0.376238	rs10081969,rs10082300,rs10082303,rs10095917,rs10101914,rs10118039,rs10165817,rs10206978,rs10218491,rs10221651,rs1024995,rs1027989,rs1027990,rs10282821,rs10468858,rs10468859,rs10468860,rs10468978,rs10468979,rs10468980,rs10504199,rs10504200,rs1052238,rs1052	BCL2L11,CD72,CD79A,CR2,DEF6,E2F2,FAIM3,GPR132,GRK6,HAVCR1,IFIH1,IKZF3,IL10RA,IL2RB,IRAK3,LAT,LAT2,LYN,MTA2,PDCD1,PKN1,PRKCD,PSTPIP2,PTPN22,PTPRC,RASGRP1,RASSF5,SYK,TBC1D10C,THBS1,TNIP1,TREX1,TRIM21,TUSC2,TYROBP,UNC93B1,WIPF1,ZAP70
Mouse Phenotype Single KO	MP:0001606	impaired hematopoiesis	1	0	0	0	8.18541	886.577	7257	0.00591051	0.04838	268	1.67489e-06	0.0151812	5.66462e-05	3.6182	4.69847	17	52	0.0101432	0.326923	rs10036335,rs10060185,rs10063121,rs10067174,rs10084426,rs10095917,rs10101914,rs1017522,rs1027989,rs1027990,rs10282821,rs10422952,rs10457655,rs10475918,rs10504199,rs10504200,rs1057141,rs10909381,rs10958474,rs11121477,rs111237452,rs111240027,rs111255982,rs1	CASP8,CCR1,CTC1,DOCK2,FLI1,HHEX,IFNGR1,ITGAM,ITGAX,JAK3,KLF2,LYN,PIK3CD,RAC2,SLC19A1,TAP1,ZAP70
Mouse Phenotype Single KO	MP:0008498	decreased IgG3 level	1	0	0	0	7.18131	1003.44	7206	0.00668959	0.04804	232	2.60526e-07	0.00236141	1.01785e-05	3.33539	6.59593	22	73	0.0131265	0.30137	rs10013269,rs10081365,rs10212896,rs10223101,rs10234910,rs10235399,rs10237442,rs10244023,rs10248631,rs10248903,rs10253366,rs10261758,rs10264390,rs10269380,rs10274403,rs10408874,rs10416142,rs10416979,rs10423564,rs10457655,rs10739695,rs10746462,rs1075623,rs1	CD180,CD19,CD79A,CR2,DAPP1,FCER1G,FLI1,GIMAP5,IFNGR1,IKZF1,IKZF3,IL21R,LY86,MYBL1,MYD88,NFKBID,PIK3AP1,PIK3CD,SH2D3C,SH3BP2,TNF,VAV1
Mouse Phenotype Single KO	MP:0008396	abnormal osteoclast differentiation	1	0	0	0	4.44069	1609.89	7149	0.0107326	0.04766	244	4.39563e-07	0.0039842	1.63287e-05	3.24644	6.77665	22	75	0.0131265	0.293333	rs10013269,rs10072596,rs10118039,rs10131741,rs10131829,rs10132329,rs10132624,rs10134588,rs10136089,rs10136396,rs10136414,rs10138343,rs10138549,rs10139958,rs10140363,rs10142554,rs10143525,rs10144086,rs10147454,rs10151086,rs10151453,rs10175194,rs10175286,rs	ADAM8,CCR2,CD44,CD47,CEBPB,GPR68,HCST,IFNGR1,INPP5D,JDP2,LIF,NOS2,OSCAR,PLCG2,PTGER2,PTGER4,PTPRE,SH3BP2,STAT1,SYK,TLR4,TYROBP
Mouse Phenotype Single KO	MP:0008174	decreased follicular B cell number	1	0	0	0	10.6498	670.718	7143	0.00447145	0.04762	261	9.40141e-07	0.00852143	3.26492e-05	3.93508	4.06599	16	45	0.00954654	0.355556	rs10081969,rs10082300,rs10082303,rs10095917,rs10101914,rs10165817,rs10206978,rs10218491,rs10221651,rs1027989,rs1027990,rs10282821,rs10400953,rs10401176,rs10425556,rs10451931,rs10451932,rs10504199,rs10504200,rs1052238,rs1052240,rs1072814,rs10746462,rs10790	ARHGEF1,BCL3,CD72,CR2,FLI1,IRF8,KLHL6,LYN,PIK3AP1,PLCG2,PTPN2,PTPN22,PTPRC,SFN,SPNS2,WIPF1
Mouse Phenotype Single KO	MP:0001806	decreased IgM level	1	0	0	0	5.35617	1321.84	7080	0.00881226	0.0472	205	3.76059e-08	0.00034086	1.66273e-06	3.09888	9.03553	28	100	0.0167064	0.28	rs10013269,rs10095917,rs10101914,rs10139465,rs10212896,rs10234910,rs10261516,rs1027989,rs1027990,rs10282821,rs10404331,rs10404332,rs10408526,rs10415976,rs10421547,rs10504199,rs10504200,rs10739695,rs10746462,rs10760497,rs10760498,rs10760499,rs10760500,rs10	ARHGEF1,ARID3A,BATF,CD19,CD4,CD79A,CR2,CTSS,DAPP1,DBNL,DOCK8,DOK1,FAIM3,GIMAP5,ICOSLG,IKZF3,LYN,NFKBID,PIK3AP1,PIK3CD,PLCG2,POU2F2,PRKD2,RAC2,SFN,SH2D3C,SH3BP2,SKAP2
Mouse Phenotype Single KO	MP:0005092	decreased double-positive T cell number	1	0	0	0	4.21772	1677.92	7077	0.0111861	0.04718	258	8.53698e-07	0.00773792	2.99919e-05	2.82111	9.21624	26	102	0.0155131	0.254902	rs10012763,rs10050695,rs10054197,rs10060588,rs10068619,rs10073134,rs10081365,rs10081969,rs10082300,rs10082303,rs10165580,rs10177341,rs10202310,rs10218491,rs10235399,rs10237442,rs10244023,rs10248631,rs10248903,rs10253366,rs10261758,rs10264390,rs10269380,rs	BCL2L11,CCND3,CD3E,CD4,CD79A,CTSD,CXCR4,FOXN1,IKZF1,IL2RB,KITLG,KMT2E,LAT,LCP2,NCAPH2,NCKAP1L,PNP,POLG,PTPN2,PTPRC,RELA,RHOH,SPI1,STK17B,TCF12,VAV1
Mouse Phenotype Single KO	MP:0012555	decreased cell death	1	0	0	0	2.33857	3012.52	7045	0.0200835	0.0469667	243	4.31522e-07	0.00391131	1.60959e-05	2.36271	16.0832	38	178	0.022673	0.213483	rs10006364,rs10012763,rs10014994,rs10028187,rs10030403,rs10038963,rs10039419,rs10048897,rs10054325,rs10054495,rs1010626,rs10175194,rs10175286,rs10177534,rs10182902,rs10182994,rs10195662,rs10195664,rs10202310,rs10213539,rs10219430,rs10231650,rs10232341,rs1	AGER,AIM2,BCL2L11,BID,CASP12,CASP4,CASP5,CD44,CXCR4,DDIT3,DEF6,HAVCR2,HIPK2,INPP5D,ITGAM,MAP2K3,MAP3K12,MAPKAPK2,MLKL,NCOA3,PARP1,PERP,PKN1,PRKCQ,PTPN22,RASSF5,RHOH,SLC6A3,STAT1,STIM2,THBS1,TLR2,TLR4,TNF,TNFRSF1B,TRIM27,UCP2,WDR83
Mouse Phenotype Single KO	MP:0005061	abnormal eosinophil morphology	1	0	0	0	3.83788	1834.09	7039	0.0122272	0.0469267	285	3.8855e-06	0.0352182	0.000123573	2.46889	11.7462	29	130	0.0173031	0.223077	rs1004910,rs10081365,rs10235399,rs10237442,rs10244023,rs10248631,rs10248903,rs10253366,rs10261758,rs10264390,rs10269380,rs10270653,rs10274403,rs1034382,rs10401703,rs10402121,rs10413584,rs10413903,rs10414029,rs10415433,rs10416222,rs10416813,rs10422913,rs10	ARHGAP22,C2orf62,CCR2,CEBPE,CSF2RB,FOXN1,GNAI2,HAVCR1,HCK,IKZF1,IL21R,IL4R,IL5,ITGAL,ITGAM,ITGB2,ITGB7,KISS1R,LAIR1,LAT,LIF,LPIN2,LTB4R,MPZL1,NOS2,PIK3CG,SELPLG,THBS1,TRIB1
Mouse Phenotype Single KO	MP:0008548	abnormal circulating interferon level	1	0	0	0	9.00344	780.369	7026	0.00520246	0.04684	102	4.85725e-15	4.40261e-11	4.31629e-13	4.45241	7.86091	35	87	0.0208831	0.402299	rs10035166,rs1003533,rs10051145,rs10053046,rs10072571,rs10095917,rs10101914,rs10213701,rs10214312,rs10234910,rs10241492,rs1027989,rs1027990,rs10282821,rs10401175,rs10408874,rs10416142,rs10416979,rs10423564,rs10457655,rs10482856,rs10504199,rs10504200,rs105	CCR1,CD19,CD44,CXCL16,DHX58,GIMAP5,GNAI2,IFNGR1,IL10,IL10RA,IL12RB1,IL27RA,IL4R,IRF1,IRF7,IRF9,LYN,MB21D1,MTA2,NOD2,PIK3CD,PILRA,PILRB,RAB27A,RASAL3,SAMSN1,STAT1,STAT4,STX11,TMEM173,TNF,TNFRSF10A,TRPM2,UNC93B1,VAV1
Mouse Phenotype Single KO	MP:0020184	altered susceptibility to parasitic infection	1	0	0	0	5.34398	1313.44	7019	0.00875626	0.0467933	143	7.16472e-11	6.4941e-07	4.54133e-09	3.42084	9.93908	34	110	0.0202864	0.309091	rs10006364,rs10014994,rs10028187,rs10030403,rs10213539,rs10401176,rs10422952,rs10425556,rs10444818,rs10444819,rs10457655,rs10489636,rs10489637,rs10489638,rs10510755,rs1055880,rs1061642,rs1072814,rs10752639,rs1075623,rs1075624,rs1076238,rs1079086,rs1079242	B2M,BCL3,CCDC88B,CCR1,CD4,CD44,CD81,FCER1G,FOXN1,GNAI2,HMOX1,IFNGR1,IL10,IL10RA,IL27RA,IL4R,IL5,ITGAD,ITGB7,JAK3,LTB,MYD88,NOS2,PTAFR,SEPP1,SLAMF1,SLAMF6,TLR2,TLR9,TNF,TNFRSF1B,TXK,TYK2,UCP2
Mouse Phenotype Single KO	MP:0008874	decreased physiological sensitivity to xenobiotic	1	0	0	0	1.8156	3849.97	6990	0.0256664	0.0466	637	0.00877018	1	0.124793	1.54654	20.6914	32	229	0.0190931	0.139738	rs10038963,rs10039419,rs10054325,rs10054495,rs10072596,rs10086852,rs10086912,rs10088702,rs10095624,rs10097651,rs10098162,rs10102753,rs10105298,rs1010626,rs10136396,rs10136414,rs10138549,rs10142554,rs10208442,rs1032751,rs10457655,rs10472333,rs10474708,rs10	BCL2L11,CASP12,CD19,CEBPB,CHRNA2,CXCL16,CYP1A2,FCER1G,FOXN1,GNAI2,GPBAR1,HCST,IFNGR1,IFT122,IL10,IL17C,MAPK14,MBD4,MYD88,PARP1,PRKCQ,PTGER2,PTGER4,PTPRJ,RALGDS,SLC6A3,STAT1,TLR4,TNF,TNFRSF10A,TNFRSF1B,TRIM27
Mouse Phenotype Single KO	MP:0020173	abnormal IgE level	1	0	0	0	4.47504	1561.33	6987	0.0104088	0.04658	176	6.09998e-09	5.52902e-05	3.14149e-07	2.99365	11.0233	33	122	0.0196897	0.270492	rs10036335,rs10050695,rs10054197,rs10060185,rs10060588,rs10063121,rs10067174,rs10068619,rs10073134,rs10095917,rs10101914,rs10139465,rs10165817,rs10206978,rs10221651,rs1024995,rs1027989,rs1027990,rs10282821,rs1039784,rs10422952,rs10424254,rs10468858,rs1046	BATF,CD19,DOCK2,EFHD2,FCER1G,ICOSLG,IFITM1,IFITM3,IKZF3,IL10,IL21R,IL2RB,IL4R,IL5,JAK3,LAT,LCP2,LILRB3,LPAR2,LTB4R,LTBR,LYN,MAP3K8,MYD88,NFKBIZ,PIK3CD,PSTPIP2,PTPN22,RASGRP1,RUNX3,TNIP1,WIPF1,ZAP70
Mouse Phenotype Single KO	MP:0008720	impaired neutrophil chemotaxis	1	0	0	0	11.7053	596.567	6983	0.00397711	0.0465533	184	9.91221e-09	8.98443e-05	4.88284e-07	4.63288	3.88528	18	43	0.0107399	0.418605	rs10036335,rs10048192,rs1005520,rs10060185,rs10063121,rs10067174,rs10270653,rs10401267,rs10406855,rs10407838,rs10416039,rs10424530,rs10430734,rs10475918,rs1050666,rs10769814,rs10818073,rs10839819,rs10861954,rs11041481,rs11041540,rs11041696,rs11086261,rs11	ALOX5,CAPG,CD47,CSF3R,DOCK2,LSP1,LTB4R,LTB4R2,MYO1F,NCKAP1L,PIK3CG,PIK3R5,PREX1,RAC2,RASGRP4,SELPLG,SERPINB1,TLR4
Mouse Phenotype Single KO	MP:0001858	intestinal inflammation	1	0	0	0	4.83871	1438.4	6960	0.00958933	0.0464	252	6.68808e-07	0.00606207	2.40559e-05	2.57963	12.0173	31	133	0.0184964	0.233083	rs10006364,rs10014994,rs10028187,rs10030403,rs10165817,rs10175194,rs10175286,rs10177534,rs10182902,rs10182994,rs10195662,rs10195664,rs10206978,rs10213539,rs10221651,rs10234910,rs1034382,rs10416269,rs10422952,rs10510755,rs10519585,rs10795791,rs10854364,rs1	ATG16L1,CCR1,CCR2,CEBPE,GIMAP5,GNAI2,IL10,IL10RA,IL10RB,IL22RA2,IL2RA,INPP5D,ITGB7,JAK3,LTB,LTBP4,MYD88,NFKBID,NOD2,PIK3CD,PYCARD,RUNX3,SIGIRR,TGFB1,TLR2,TLR9,TNF,TNFAIP3,TNFAIP8,TNFAIP8L2,WIPF1
Mouse Phenotype Single KO	MP:0010833	abnormal memory T cell morphology	1	0	0	0	3.57013	1943.63	6939	0.0129575	0.04626	195	2.4057e-08	0.000218053	1.11822e-06	3.01839	9.93908	30	110	0.0178998	0.272727	rs10000856,rs10004280,rs10009261,rs10011243,rs10081969,rs10082300,rs10082303,rs10118039,rs10165580,rs10177341,rs10218491,rs10401703,rs10402121,rs10413584,rs10413903,rs10414029,rs10415433,rs10416222,rs10416813,rs10422913,rs10422952,rs10470046,rs10489341,rs	ARHGEF1,ARMC7,CORO1A,DEF6,E2F2,FAM46C,GRAP2,GRK6,IKZF3,IL15RA,IL2RA,IL2RB,IRF2,IRF5,JAK3,LAIR1,LAT,LAT2,PTPN22,PTPRC,RASGRP1,RASSF5,SPNS2,STK17B,STK4,SYK,TNF,TRAF3IP3,UNC93B1,ZAP70
Mouse Phenotype Single KO	MP:0008048	abnormal memory T cell number	1	0	0	0	3.59716	1929.02	6939	0.0128601	0.04626	192	1.91321e-08	0.000173414	9.03195e-07	3.04608	9.84872	30	109	0.0178998	0.275229	rs10000856,rs10004280,rs10009261,rs10011243,rs10081969,rs10082300,rs10082303,rs10118039,rs10165580,rs10177341,rs10218491,rs10401703,rs10402121,rs10413584,rs10413903,rs10414029,rs10415433,rs10416222,rs10416813,rs10422913,rs10422952,rs10470046,rs10489341,rs	ARHGEF1,ARMC7,CORO1A,DEF6,E2F2,FAM46C,GRAP2,GRK6,IKZF3,IL15RA,IL2RA,IL2RB,IRF2,IRF5,JAK3,LAIR1,LAT,LAT2,PTPN22,PTPRC,RASGRP1,RASSF5,SPNS2,STK17B,STK4,SYK,TNF,TRAF3IP3,UNC93B1,ZAP70
Mouse Phenotype Single KO	MP:0005425	increased macrophage cell number	1	0	0	0	3.54737	1954.97	6935	0.0130331	0.0462333	630	0.00840568	1	0.120935	1.77079	11.2944	20	125	0.0119332	0.16	rs10013269,rs10081365,rs10095917,rs10101914,rs10175194,rs10175286,rs10177534,rs10182902,rs10182994,rs10195662,rs10195664,rs10212896,rs10235399,rs10237442,rs10244023,rs10248631,rs10248903,rs10253366,rs10261758,rs10264390,rs10269380,rs10274403,rs1027989,rs1	CNN2,DOK3,FGFR3,IFIH1,IKZF1,INPP5D,IRAK3,IRF8,JAK3,LIF,LILRB3,LRRK1,LSP1,LYN,PPARD,PTPN2,SH3BP2,STAT1,TCIRG1,TNFAIP3
Mouse Phenotype Single KO	MP:0000488	abnormal intestinal epithelium morphology	1	0	0	0	2.69233	2547.23	6858	0.0169816	0.04572	444	0.000911362	1	0.0186049	1.91835	13.5533	26	150	0.0155131	0.173333	rs10006364,rs10014994,rs10028187,rs10030403,rs10165817,rs10175194,rs10175286,rs10177534,rs10182902,rs10182994,rs10195662,rs10195664,rs10206978,rs10213539,rs10221651,rs10234910,rs10416269,rs10510755,rs1054538,rs1054539,rs1054541,rs1075623,rs1075624,rs10762	ARPC4-TTLL3,ATG16L1,CTSD,EZR,FUT7,GIMAP5,GNAI2,GPX1,IL10,IL10RB,IL4R,IL5,INPP5D,LTBP4,MYD88,PIK3CD,PITPNA,POLG,PYCARD,RUNX3,SLC19A1,SLC9A8,TGFB1,TLR2,TLR4,WIPF1
Mouse Phenotype Single KO	MP:0006043	decreased apoptosis	1	0	0	0	2.29137	2980.31	6829	0.0198688	0.0455267	255	7.82355e-07	0.00709127	2.78089e-05	2.33997	15.8122	37	175	0.0220764	0.211429	rs10006364,rs10012763,rs10014994,rs10028187,rs10030403,rs10038963,rs10039419,rs10048897,rs10054325,rs10054495,rs1010626,rs10175194,rs10175286,rs10177534,rs10182902,rs10182994,rs10195662,rs10195664,rs10202310,rs10213539,rs10219430,rs10231650,rs10232341,rs1	AGER,AIM2,BCL2L11,BID,CASP12,CASP4,CASP5,CD44,CXCR4,DDIT3,DEF6,HAVCR2,HIPK2,INPP5D,ITGAM,MAP2K3,MAP3K12,MAPKAPK2,NCOA3,PARP1,PERP,PKN1,PRKCQ,PTPN22,RASSF5,RHOH,SLC6A3,STAT1,STIM2,THBS1,TLR2,TLR4,TNF,TNFRSF1B,TRIM27,UCP2,WDR83
Mouse Phenotype Single KO	MP:0000172	abnormal bone marrow cell number	1	0	0	0	2.63658	2585.93	6818	0.0172395	0.0454533	690	0.0123085	1	0.161687	1.68417	12.469	21	138	0.0125298	0.152174	rs10081365,rs10118039,rs10175194,rs10175286,rs10177534,rs10182902,rs10182994,rs10195662,rs10195664,rs10202310,rs10235399,rs10237442,rs10244023,rs10248631,rs10248903,rs10253366,rs10261758,rs10264390,rs10269380,rs10274403,rs10400953,rs10422209,rs10457655,rs	CCND3,CD47,CEBPB,CEBPE,CNN2,CSF3R,CXCR4,FES,GNRH1,IFNGR1,IKZF1,INPP5D,IRF8,ITGB2,PTPN2,SH2B3,SIPA1,SPI1,SYK,TET2,TNFAIP3
Mouse Phenotype Single KO	MP:0008111	abnormal granulocyte differentiation	1	0	0	0	13.555	501.142	6793	0.00334095	0.0452867	290	5.24556e-06	0.0475457	0.000163951	4.42697	2.71066	12	30	0.00715991	0.4	rs1003943,rs1003944,rs1003945,rs10081365,rs10081969,rs10082300,rs10082303,rs10175194,rs10175286,rs10177534,rs10182902,rs10182994,rs10195662,rs10195664,rs10218491,rs10235399,rs10237442,rs10244023,rs10248631,rs10248903,rs10253366,rs10261758,rs10264390,rs102	CEBPE,CSF3R,GFI1,IKZF1,IL10RB,IL17RA,INPP5D,KMT2E,PTPRC,RAC2,SH2B3,SPI1
Mouse Phenotype Single KO	MP:0005154	increased B cell proliferation	1	0	0	0	8.59733	787.105	6767	0.00524737	0.0451133	118	1.29467e-13	1.17349e-09	9.94484e-12	4.91885	5.69238	28	63	0.0167064	0.444444	rs10095917,rs10101914,rs10118039,rs10165817,rs10206978,rs10221651,rs1024995,rs1027989,rs1027990,rs10282821,rs10401176,rs10425556,rs10444404,rs10482856,rs10492144,rs10492145,rs10492146,rs10492147,rs1049388,rs10504199,rs10504200,rs1072814,rs10761394,rs10767	ARHGDIB,BCL3,CD300A,CD72,CD81,DOK1,GABPB2,GAPT,GPR132,IKZF3,LGALS9,LYN,MFNG,NCOA3,PDCD1,PKN1,PLCG2,PRKCD,PTPN22,RASSF5,RHOG,SAMSN1,SFN,SYK,TNIP1,TYROBP,UNC93B1,WIPF1
Mouse Phenotype Single KO	MP:0010296	increased hemolymphoid system tumor incidence	1	0	0	0	2.67038	2532.22	6762	0.0168815	0.04508	2044	0.291406	1	1	1.15822	15.5411	18	172	0.0107399	0.104651	rs10035166,rs1003533,rs10051145,rs10053046,rs10072571,rs10081365,rs10175194,rs10175286,rs10177534,rs10182902,rs10182994,rs10195662,rs10195664,rs10213701,rs10214312,rs10235399,rs10237442,rs10244023,rs10248631,rs10248903,rs10253366,rs10261758,rs10264390,rs1	FLI1,IKZF1,IKZF3,INPP5D,IRF1,IRF8,KITLG,MUS81,NCOA3,POLG,RASSF1,RASSF5,S100A4,SIPA1,SPI1,STK4,TET2,TUSC2
Mouse Phenotype Single KO	MP:0008214	increased immature B cell number	1	0	0	0	7.96291	845.922	6736	0.00563948	0.0449067	299	7.75377e-06	0.0702802	0.000235051	3.77912	3.70457	14	41	0.00835322	0.341463	rs10081969,rs10082300,rs10082303,rs10095917,rs10101914,rs10218491,rs1027989,rs1027990,rs10282821,rs10400953,rs10408874,rs10416142,rs10416979,rs10423564,rs10451931,rs10451932,rs10504199,rs10504200,rs1052238,rs1052240,rs10801677,rs10909381,rs10922469,rs1092	BCL2L11,CD72,CD79A,DEF6,FLI1,GNRH1,IRF8,KLHL6,LYN,PLCG2,PRKCD,PTPN22,PTPRC,VAV1
Mouse Phenotype Single KO	MP:0013803	increased IgG2 level	1	0	0	0	6.19235	1086.02	6725	0.00724012	0.0448333	219	1.1452e-07	0.00103801	4.73978e-06	3.18029	7.86091	25	87	0.0149165	0.287356	rs10081969,rs10082300,rs10082303,rs10095917,rs10101914,rs10175194,rs10175286,rs10177534,rs10182902,rs10182994,rs10195662,rs10195664,rs10218491,rs1024995,rs1027989,rs1027990,rs10282821,rs10468858,rs10468859,rs10468860,rs10468978,rs10468979,rs10468980,rs105	CCR1,CD79A,EFHD2,GAPT,IKZF3,IL10,IL2RA,IL4R,INPP5D,LYN,MAP3K8,NOS2,PDCD1,PKN1,PSTPIP2,PTPN22,PTPRC,PYCARD,TCIRG1,TNFSF10,TNIP1,TYROBP,UNC93B1,ZAP70,ZSCAN10
Mouse Phenotype Single KO	MP:0003762	abnormal immune organ physiology	1	0	0	0	3.25368	2064.74	6718	0.0137649	0.0447867	230	2.46894e-07	0.00223784	9.72975e-06	2.64297	12.1076	32	134	0.0190931	0.238806	rs10006364,rs10014994,rs10028187,rs10030403,rs10050695,rs10054197,rs10060588,rs10068619,rs10073134,rs10081365,rs10081969,rs10082300,rs10082303,rs1017522,rs10213539,rs10218491,rs10235399,rs10237442,rs10244023,rs10248631,rs10248903,rs10253366,rs10261758,rs1	BCL2L11,CBX4,CCR2,CORO1A,CTC1,FOXN1,HLA-DQA1,HLA-DQA2,IFNGR1,IKZF1,IL15RA,IL21R,LAT,LCP2,NCOA3,NFKBID,ORAI1,PERP,PNP,POLG,PRDM1,PRKCQ,PTPN2,PTPN22,PTPRC,SIGIRR,TGFB1,TLR2,TNFAIP8L2,TYK2,USP4,ZAP70
Mouse Phenotype Single KO	MP:0008566	increased interferon-gamma secretion	1	0	0	0	5.06568	1325.59	6715	0.00883724	0.0447667	125	1.19241e-12	1.0808e-08	8.6464e-11	3.72362	9.66801	36	107	0.0214797	0.336449	rs10165580,rs10177341,rs10241492,rs1034382,rs10416269,rs10457655,rs10470046,rs10510755,rs1055518,rs1060641,rs1061479,rs1061625,rs10740388,rs1075623,rs1075624,rs1076238,rs10762476,rs10762478,rs10823839,rs10823840,rs10823841,rs10854364,rs10854466,rs10931725	C10orf54,CASP12,CCR1,CCR2,CD19,GNAI2,HAVCR1,HCST,ICOSLG,IFNGR1,IL10,IL10RB,IL21R,IL27RA,IL5,ITGB2,KLRK1,LAT,LAT2,NFKBID,NOS2,PDCD1,PDLIM2,PILRA,PILRB,PTPN2,SIT1,STK17B,STK4,STX11,TGFB1,TNF,TNFAIP8L2,TNFSF10,TRIM27,ZBTB7B
Mouse Phenotype Single KO	MP:0002407	abnormal double-negative T cell morphology	1	0	0	0	3.4083	1960.21	6681	0.0130681	0.04454	190	1.88337e-08	0.000170709	8.98466e-07	3.11607	9.30659	29	103	0.0173031	0.281553	rs10012763,rs10050695,rs10054197,rs10060588,rs10068619,rs10073134,rs10081365,rs10081969,rs10082300,rs10082303,rs10118039,rs10218491,rs10235399,rs10237442,rs10244023,rs10248631,rs10248903,rs10253366,rs10261758,rs10264390,rs10269380,rs10274403,rs10276583,rs	BCL2L11,CCND3,CD3E,FOXN1,GFI1,GRAP2,HAVCR1,IKZF1,KITLG,KMT2E,LAT,LCP2,MAPK14,MCL1,NCAPH2,NCKAP1L,NOD2,NOTCH1,PNP,PRKCQ,PTPRC,RHOH,SPI1,SYK,TAP1,TCF12,TET2,VAV1,ZBTB7B
Mouse Phenotype Single KO	MP:0008168	decreased B-1a cell number	1	0	0	0	12.1498	548.406	6663	0.00365604	0.04442	181	8.60597e-09	7.80045e-05	4.30964e-07	5.53371	2.71066	15	30	0.00894988	0.5	rs10081365,rs10081969,rs10082300,rs10082303,rs10118327,rs10118877,rs10218491,rs10235399,rs10237442,rs10244023,rs10248631,rs10248903,rs10253366,rs10261758,rs10264390,rs10269380,rs10274403,rs10404331,rs10404332,rs10415976,rs10466401,rs10512197,rs1052238,rs1	ARID3A,CD79A,CD79B,CD81,CR2,DAPP1,IKZF1,NFKBID,PIK3AP1,PIK3CD,PTPRC,RAC2,SEMA4D,SFN,SPI1
Mouse Phenotype Single KO	MP:0000245	abnormal erythropoiesis	1	0	0	0	3.43571	1936.43	6653	0.0129095	0.0443533	410	0.000339921	1	0.00751475	2.19354	10.0294	22	111	0.0131265	0.198198	rs10081365,rs10081969,rs10082300,rs10082303,rs10165817,rs10175194,rs10175286,rs10177534,rs10182902,rs10182994,rs10195662,rs10195664,rs10206978,rs10218491,rs10221651,rs10234910,rs10235399,rs10237442,rs10244023,rs10248631,rs10248903,rs10253366,rs10261758,rs	ARID3A,CD47,DNASE2,EXOC6,GFI1B,GIMAP5,IKZF1,INPP5D,IRF8,JAK3,KITLG,MAPK14,PIK3R1,PIM1,PRKAB1,PTPN2,PTPRC,SLC19A1,SLC20A1,SPI1,VHL,WIPF1
Mouse Phenotype Single KO	MP:0002725	abnormal vein morphology	1	0	0	0	2.10488	3105.64	6537	0.0207042	0.04358	4411	0.842333	1	1	0.773946	12.9208	10	143	0.00596659	0.0699301	rs1005922,rs10139465,rs1014046,rs10161421,rs10170087,rs10171786,rs10173408,rs10173586,rs10175194,rs10175286,rs10177534,rs10182902,rs10182994,rs10187087,rs10187273,rs10189504,rs10190115,rs10193109,rs10194963,rs10195662,rs10195664,rs10196657,rs10196674,rs10	ATG16L1,BMP10,CHST11,CMIP,CORO1C,FAM46C,FLVCR2,FOXN1,KIAA1279,PTH1R
Mouse Phenotype Single KO	MP:0002495	increased IgA level	1	0	0	0	6.77293	964.87	6535	0.00643247	0.0435667	347	3.75112e-05	0.340002	0.000979832	3.05308	5.24061	16	58	0.00954654	0.275862	rs10081969,rs10082300,rs10082303,rs10095917,rs10101914,rs10165817,rs10206978,rs10218491,rs10221651,rs1024995,rs1027989,rs1027990,rs10282821,rs10504199,rs10504200,rs10510755,rs1052238,rs1052240,rs1055518,rs1061479,rs10740388,rs10762476,rs10762478,rs1079579	BCL2L11,C10orf54,CD81,GNAI2,GPR132,IFIH1,IL2RA,ITGB2,LYN,MYD88,PDCD1,PRKCD,PTPRC,PYCARD,TNIP1,WIPF1
Mouse Phenotype Single KO	MP:0009785	altered susceptibility to infection induced morbidity/mortality	1	0	0	0	3.70286	1757.83	6509	0.0117189	0.0433933	95	2.56003e-15	2.32041e-11	2.44254e-13	3.32662	15.6315	52	173	0.0310262	0.300578	rs10006364,rs10014994,rs10028187,rs10030403,rs10202310,rs10213539,rs10241492,rs1034382,rs10401311,rs10407671,rs10409093,rs10410358,rs10410377,rs10413740,rs10415803,rs10418487,rs10421249,rs10421250,rs10422332,rs10422952,rs10424904,rs10444818,rs10444819,rs1	AIM2,B2M,CASP12,CCDC88B,CCR1,CCR2,CD14,CD47,CD97,CR2,CXCR4,DHX58,FAIM3,FOXN1,GBP5,HAVCR2,HMOX1,IFITM1,IFITM3,IFNAR1,IFNGR1,IRF7,JAK3,KLRK1,LIF,LST1,LTB,MAPKAPK2,MB21D1,MX1,NCOA3,NOD2,PILRA,PILRB,RHBDF2,SERPINB1,SFN,SLAMF6,SLFN12L,STAT1,STAT4,TAP1,TLR2,TLR4,TMEM173,TNF,TNFRSF10A,TNFSF10,TRPM2,TRPV2,TYK2,UCP2
Mouse Phenotype Single KO	MP:0008074	increased CD4-positive, alpha beta T cell number	1	0	0	0	2.63144	2472.79	6507	0.0164852	0.04338	217	8.26742e-08	0.000749359	3.45327e-06	2.41364	16.9868	41	188	0.024463	0.218085	rs10035166,rs1003533,rs1003943,rs1003944,rs1003945,rs10051145,rs10053046,rs10072571,rs10118039,rs10165580,rs10177341,rs10213701,rs10214312,rs1024995,rs10401703,rs10402121,rs10413584,rs10413903,rs10414029,rs10415433,rs10416222,rs10416269,rs10416813,rs10422	ARHGEF1,B2M,BCL2L11,CD4,CD48,ENSG00000250264,HAVCR1,IL10,IL15RA,IL17RA,IL2RB,IRF1,ITGAL,ITGB2,JAK3,LAIR1,LAT,LGALS9,NCOA3,NOD2,PDCD1,PNP,PTPN22,RASGRP1,RNF157,SPNS2,STK17B,SYK,TAP1,TAP2,TGFB1,THBS1,TNF,TNFAIP3,TNIP1,TREX1,TRIM5,UNC93B1,YDJC,ZC3H12D,ZSCAN10
Mouse Phenotype Single KO	MP:0008472	abnormal spleen secondary B follicle morphology	1	0	0	0	5.11102	1270	6491	0.00846667	0.0432733	149	2.55841e-10	2.31894e-06	1.55634e-08	3.50092	8.85482	31	98	0.0184964	0.316327	rs10081365,rs10118327,rs10118877,rs10235399,rs10237442,rs10244023,rs10248631,rs10248903,rs1024995,rs10253366,rs10261758,rs10264390,rs10269380,rs10274403,rs10401176,rs10425556,rs10512197,rs1055880,rs1072814,rs10746462,rs10752655,rs10752658,rs1076558,rs1077	BCL3,CD19,CD37,CD84,CEBPB,CR2,CXCR5,DEF6,DOCK8,EFHD2,GABPB2,ICOSLG,IKZF1,IKZF3,LAT,LGALS9,LTB,LTBR,MAPKAPK2,MYBL1,NCOA3,PIK3CD,PKN1,PRKCD,PTPN22,SEMA4D,SPIB,TCIRG1,TNF,TNIP1,TYROBP
Mouse Phenotype Single KO	MP:0000534	abnormal ureter morphology	1	0	0	0	1.86982	3470.93	6490	0.0231395	0.0432667	5003	0.984457	1	1	0.519946	13.4629	7	149	0.00417661	0.0469799	rs10047925,rs1005922,rs10131290,rs10131336,rs10131571,rs10131588,rs10134595,rs10136857,rs10139162,rs1014046,rs10142011,rs10142182,rs10146539,rs10150697,rs10161421,rs10202310,rs10467863,rs10467864,rs10467865,rs10498634,rs10507179,rs10507180,rs10735397,rs10	CHST11,CXCR4,KCNJ1,LGMN,SGSH,UNK,VAMP8
Mouse Phenotype Single KO	MP:0002596	abnormal hematocrit	1	0	0	0	1.9778	3269.29	6466	0.0217953	0.0431067	1023	0.0690432	1	0.611737	1.34604	20.0589	27	222	0.0161098	0.121622	rs10047925,rs10081365,rs10087449,rs10099615,rs10131290,rs10131336,rs10131571,rs10131588,rs10134595,rs10136857,rs10139162,rs10142011,rs10142182,rs10146539,rs10150697,rs10234910,rs10235399,rs10237442,rs10244023,rs10248631,rs10248903,rs1024995,rs10253366,rs1	ADD1,CD47,EXOC6,FES,FLI1,GIMAP5,HMOX1,IKZF1,IL2RA,IRF8,KCNE1,KCNJ1,KITLG,KMT2E,LGMN,NCKAP1L,OSM,PRKAB1,PTPN2,RAB43,SLC20A1,SPI1,SYTL1,TG,TNIP1,VHL,YDJC
Mouse Phenotype Single KO	MP:0002403	abnormal pre-B cell morphology	1	0	0	0	4.65897	1386.57	6460	0.00924382	0.0430667	241	3.61006e-07	0.00327216	1.35774e-05	3.18188	7.22842	23	80	0.0137231	0.2875	rs10013269,rs10081365,rs10118039,rs10175194,rs10175286,rs10177534,rs10182902,rs10182994,rs10195662,rs10195664,rs10212896,rs10235399,rs10237442,rs10244023,rs10248631,rs10248903,rs10253366,rs10261758,rs10264390,rs10269380,rs10274403,rs10276583,rs10404331,rs	ARID3A,CCND3,CD72,CD79A,CD79B,FES,IKZF1,IKZF3,INPP5D,JAK3,KMT2E,PIK3AP1,PIK3R1,PLCG2,PNP,POLG,PTPN2,SH3BP2,SIGLEC10,SPI1,SYK,TCF12,TET2
Mouse Phenotype Single KO	MP:0002359	abnormal spleen germinal center morphology	1	0	0	0	5.2439	1231.72	6459	0.00821144	0.04306	156	6.90981e-10	6.26305e-06	4.01478e-08	3.45857	8.67411	30	96	0.0178998	0.3125	rs10081365,rs10118327,rs10118877,rs10235399,rs10237442,rs10244023,rs10248631,rs10248903,rs1024995,rs10253366,rs10261758,rs10264390,rs10269380,rs10274403,rs10401176,rs10425556,rs10512197,rs1055880,rs1072814,rs10746462,rs10752655,rs10752658,rs1076558,rs1077	BCL3,CD19,CD37,CD84,CR2,CXCR5,DEF6,DOCK8,EFHD2,GABPB2,ICOSLG,IKZF1,IKZF3,LAT,LGALS9,LTB,LTBR,MAPKAPK2,MYBL1,NCOA3,PIK3CD,PKN1,PRKCD,PTPN22,SEMA4D,SPIB,TCIRG1,TNF,TNIP1,TYROBP
Mouse Phenotype Single KO	MP:0005464	abnormal platelet physiology	1	0	0	0	4.20442	1531.48	6439	0.0102099	0.0429267	256	8.0165e-07	0.00726616	2.83834e-05	2.76686	9.75837	27	108	0.0161098	0.25	rs10050695,rs10054197,rs10060588,rs10068619,rs10073134,rs1011219,rs10174380,rs10174579,rs10175194,rs10175286,rs10177534,rs10182902,rs10182994,rs10183178,rs10187305,rs10187319,rs10189903,rs10195662,rs10195664,rs10198357,rs10210292,rs10270653,rs1039784,rs10	C6orf25,CD47,CLIC1,EMILIN2,FCER1G,FERMT3,GPX1,GPX3,INPP5D,LAT,LCP2,NBEAL2,NOS2,ORAI1,PIK3CD,PIK3CG,PLCG2,PLEK,PRKCQ,RAB27A,RASGRP2,RGS18,TBXAS1,TUBB1,UNC13D,VAMP8,VASP
Mouse Phenotype Single KO	MP:0005311	abnormal circulating amino acid level	1	0	0	0	1.98649	3197.09	6351	0.021314	0.04234	1260	0.106067	1	0.76301	1.29899	19.2457	25	213	0.0149165	0.117371	rs10035166,rs1003533,rs10047925,rs10051145,rs10053046,rs10072571,rs10118039,rs10131290,rs10131336,rs10131571,rs10131588,rs10134595,rs10136857,rs10139162,rs10142011,rs10142182,rs10146539,rs10150697,rs10170087,rs10171786,rs10173408,rs10173586,rs10187087,rs1	ATG5,BMP10,CCR2,CD44,COL18A1,GLIS2,GNMT,IKZF3,IL10,LGMN,LMNA,MTHFR,NOS2,PARP1,PCK1,PIK3R2,SLC22A5,SLC38A10,SLC43A2,SYK,TGFB1,TNFRSF1B,UNC93B1,WDR83,ZSCAN10
Mouse Phenotype Single KO	MP:0006298	abnormal platelet activation	1	0	0	0	5.76491	1096.29	6320	0.00730859	0.0421333	228	2.29947e-07	0.00208424	9.14139e-06	3.16212	7.58984	24	84	0.0143198	0.285714	rs10050695,rs10054197,rs10060588,rs10068619,rs10073134,rs1011219,rs10174380,rs10174579,rs10175194,rs10175286,rs10177534,rs10182902,rs10182994,rs10183178,rs10187305,rs10187319,rs10189903,rs10195662,rs10195664,rs10198357,rs10210292,rs10270653,rs1039784,rs10	C6orf25,CLIC1,EMILIN2,FCER1G,FERMT3,GPX3,INPP5D,LAT,LCP2,NBEAL2,NOS2,ORAI1,PIK3CD,PIK3CG,PLCG2,PLEK,PRKCQ,RAB27A,RASGRP2,RGS18,TBXAS1,UNC13D,VAMP8,VASP
Mouse Phenotype Single KO	MP:0011719	abnormal natural killer cell mediated cytotoxicity	1	0	0	0	6.46141	976.721	6311	0.00651148	0.0420733	163	1.07134e-09	9.71063e-06	5.95744e-08	4.17296	5.51167	23	61	0.0137231	0.377049	rs10035166,rs1003533,rs10050695,rs10051145,rs10053046,rs10054197,rs10060588,rs10068619,rs10072571,rs10073134,rs10158850,rs10175194,rs10175286,rs10177534,rs10182902,rs10182994,rs10195662,rs10195664,rs10213701,rs10214312,rs1039784,rs10399724,rs10408874,rs10	CD244,CD44,FCER1G,GFI1,HCST,IFNAR1,IFNAR2,IL15RA,IL21R,INPP5D,IRF1,ITGAL,KLRK1,LCP2,MAP3K8,PLCG2,RAB27A,STAT1,STX11,TLR9,TNFSF10,TYROBP,VAV1
Mouse Phenotype Single KO	MP:0005432	abnormal pro-B cell morphology	1	0	0	0	3.90177	1602.86	6254	0.0106858	0.0416933	318	1.1677e-05	0.10584	0.00033283	2.9617	6.41523	19	71	0.0113365	0.267606	rs10013269,rs1003391,rs1003392,rs1003393,rs10081365,rs10118039,rs10175194,rs10175286,rs10177534,rs10182902,rs10182994,rs10195662,rs10195664,rs10202310,rs10212896,rs10235399,rs10237442,rs10244023,rs10248631,rs10248903,rs10253366,rs10261758,rs10264390,rs102	ARID3A,CD72,CD79A,CD79B,CXCR4,ERN1,FES,IKZF1,INPP5D,KMT2E,LYL1,PIK3R1,PLCG2,POLG,SH3BP2,SPI1,SYK,TCF12,TET2
Mouse Phenotype Single KO	MP:0003304	large intestinal inflammation	1	0	0	0	4.80447	1300.45	6248	0.0086697	0.0416533	273	2.07132e-06	0.0187745	6.8771e-05	2.64443	10.2102	27	113	0.0161098	0.238938	rs10006364,rs10014994,rs10028187,rs10030403,rs10165817,rs10175194,rs10175286,rs10177534,rs10182902,rs10182994,rs10195662,rs10195664,rs10206978,rs10213539,rs10221651,rs10234910,rs1034382,rs10416269,rs10422952,rs10510755,rs10519585,rs10795791,rs10854364,rs1	ATG16L1,CCR1,CCR2,CEBPE,GIMAP5,GNAI2,IL10,IL10RA,IL10RB,IL22RA2,IL2RA,ITGB7,JAK3,LTB,LTBP4,MYD88,NFKBID,NOD2,PYCARD,RUNX3,SIGIRR,TGFB1,TLR2,TLR9,TNFAIP3,TNFAIP8,WIPF1
Mouse Phenotype Single KO	MP:0005350	increased susceptibility to autoimmune disorder	1	0	0	0	3.80636	1639.89	6242	0.0109326	0.0416133	157	7.74187e-10	7.01723e-06	4.46957e-08	3.09888	11.2944	35	125	0.0208831	0.28	rs10081969,rs10082300,rs10082303,rs10095917,rs10101914,rs10218491,rs1024995,rs1027989,rs1027990,rs10282821,rs10457655,rs10504199,rs10504200,rs1052238,rs1052240,rs1061642,rs10746462,rs1075623,rs1075624,rs1076238,rs10801677,rs10818073,rs10896172,rs10922469,	BCL2L11,CD19,CD300LF,CD44,CD55,CORO1A,E2F2,HCST,IFIH1,IFNGR1,IL21R,IL27RA,IL2RB,IRAK3,LAT,LGALS9,LYN,MAP4K1,MPO,MTA2,NOS2,PDCD1,PTPRC,RASGRP1,SIT1,SOCS3,TBC1D10C,TLR4,TNFRSF1B,TNFSF10,TNIP1,TREX1,TUSC2,ZAP70,ZC3H12D
Mouse Phenotype Single KO	MP:0000511	abnormal intestinal mucosa morphology	1	0	0	0	2.96483	2102.99	6235	0.0140199	0.0415667	491	0.00197766	1	0.0365081	1.93241	11.3848	22	126	0.0131265	0.174603	rs10006364,rs10014994,rs10028187,rs10030403,rs10165817,rs10175194,rs10175286,rs10177534,rs10182902,rs10182994,rs10195662,rs10195664,rs10206978,rs10213539,rs10221651,rs10234910,rs10510755,rs1075623,rs1075624,rs1076238,rs10818073,rs10854364,rs10929181,rs109	ARPC4-TTLL3,ATG16L1,CTSD,FUT7,GIMAP5,GNAI2,GPX1,IL10,IL10RB,IL4R,IL5,INPP5D,LTBP4,PIK3CD,POLG,PYCARD,RUNX3,SLC19A1,SLC9A8,TLR2,TLR4,WIPF1
Mouse Phenotype Single KO	MP:0005078	abnormal cytotoxic T cell physiology	1	0	0	0	7.23482	861.113	6230	0.00574076	0.0415333	140	4.12783e-11	3.74146e-07	2.67247e-09	4.29482	6.0538	26	67	0.0155131	0.38806	rs10081969,rs10082300,rs10082303,rs10175194,rs10175286,rs10177534,rs10182902,rs10182994,rs10195662,rs10195664,rs10218491,rs10270653,rs10400953,rs10401176,rs10425556,rs10444818,rs10444819,rs10457655,rs1052238,rs1052240,rs1057141,rs1072814,rs1075623,rs10756	B2M,BCL3,CD27,CD7,CTSC,ENSG00000250264,IFNAR2,IFNGR1,IFNGR2,IL21R,INPP5D,IRF8,ITGAL,PIK3CG,PNP,PSMB10,PTPRC,PTPRCAP,RAB27A,STX11,TAP1,TAP2,TNF,TNFAIP8L2,UNC13D,XCL2
Mouse Phenotype Single KO	MP:0002411	decreased susceptibility to bacterial infection	1	0	0	0	5.78411	1075.88	6223	0.00717253	0.0414867	153	4.36354e-10	3.95511e-06	2.58504e-08	3.60624	8.04162	29	89	0.0173031	0.325843	rs10006364,rs10014994,rs10028187,rs10030403,rs10153706,rs10173270,rs10213539,rs10241492,rs10401311,rs10407671,rs10409093,rs10410358,rs10410377,rs10413740,rs10415803,rs10418487,rs10421249,rs10421250,rs10422332,rs10424904,rs10444818,rs10444819,rs10457655,rs	ARHGAP15,B2M,CASP12,CCR1,CD14,CD47,CD97,CHIT1,CORO1A,CXCL16,FAIM3,FOXN1,IFNGR1,IL27RA,IRF5,ITGB2,PILRA,PILRB,PLCB2,PTAFR,SLC11A1,TAP1,TLR2,TLR4,TNF,TNFRSF1B,TNFSF10,UCP2,XCR1
Mouse Phenotype Single KO	MP:0001859	kidney inflammation	1	0	0	0	2.69017	2306.92	6206	0.0153794	0.0413733	287	4.69012e-06	0.0425113	0.000148123	2.36614	13.1015	31	145	0.0184964	0.213793	rs10081969,rs10082300,rs10082303,rs10095917,rs10101914,rs10118039,rs10165817,rs10206978,rs10218491,rs10221651,rs1024995,rs1027989,rs1027990,rs10282821,rs10504199,rs10504200,rs1052238,rs1052240,rs10761394,rs10801677,rs10821511,rs10896286,rs10922469,rs10922	BCL2L11,CCR1,CD72,CEBPB,CORO1A,E2F2,GLIS2,GPR132,GRK6,HMOX1,IFIH1,IKZF3,LAT,LYN,MTA2,PDCD1,PKN1,PLCG2,PRKCD,PTPN22,PTPRC,RASGRP1,RASSF5,SYK,TNFAIP3,TNIP1,TREX1,TUSC2,UNC93B1,WDR83,WIPF1
Mouse Phenotype Single KO	MP:0011762	renal/urinary system inflammation	1	0	0	0	2.54744	2436.17	6206	0.0162411	0.0413733	321	1.28722e-05	0.116673	0.000363468	2.25717	13.734	31	152	0.0184964	0.203947	rs10081969,rs10082300,rs10082303,rs10095917,rs10101914,rs10118039,rs10165817,rs10206978,rs10218491,rs10221651,rs1024995,rs1027989,rs1027990,rs10282821,rs10504199,rs10504200,rs1052238,rs1052240,rs10761394,rs10801677,rs10821511,rs10896286,rs10922469,rs10922	BCL2L11,CCR1,CD72,CEBPB,CORO1A,E2F2,GLIS2,GPR132,GRK6,HMOX1,IFIH1,IKZF3,LAT,LYN,MTA2,PDCD1,PKN1,PLCG2,PRKCD,PTPN22,PTPRC,RASGRP1,RASSF5,SYK,TNFAIP3,TNIP1,TREX1,TUSC2,UNC93B1,WDR83,WIPF1
Mouse Phenotype Single KO	MP:0013760	abnormal T-helper cell morphology	1	0	0	0	4.03712	1530.8	6180	0.0102053	0.0412	224	2.23761e-07	0.00202817	9.05431e-06	2.86933	9.75837	28	108	0.0167064	0.259259	rs10035166,rs1003533,rs1003943,rs1003944,rs1003945,rs10051145,rs10053046,rs10072571,rs10118877,rs10139465,rs10158850,rs10213701,rs10214312,rs1024995,rs10416269,rs10444818,rs10444819,rs10461017,rs10461019,rs1047929,rs10510753,rs10512197,rs1057141,rs1075265	ARID5A,B2M,BATF,GADD45G,ICOSLG,IFNGR2,IL17RA,IL4R,IRAK3,IRF1,ITGB2,LAT,LGALS9,LY9,NFKBIZ,PDCD1,PNP,PRKAB1,PRKCQ,PTH1R,SEMA4A,SIT1,TAP1,TGFB1,TNFSF15,TNIP1,UNC93B1,ZC3H12D
Mouse Phenotype Single KO	MP:0010874	abnormal bone volume	1	0	0	0	2.95584	2082.32	6155	0.0138821	0.0410333	254	7.43998e-07	0.0067436	2.65496e-05	2.61435	11.4751	30	127	0.0178998	0.23622	rs10013269,rs10139328,rs10139355,rs10139526,rs10175194,rs10175286,rs10177534,rs10182902,rs10182994,rs10195662,rs10195664,rs10212896,rs1034382,rs10412582,rs10413076,rs10420271,rs10457655,rs10469812,rs1050666,rs10764741,rs10764742,rs10764743,rs10861954,rs10	AGER,CCR2,CD47,CD68,CEBPB,CHSY1,GALNT3,GPR65,HCST,IFNGR1,INPP5D,IRAK3,JDP2,KITLG,LIF,LMNA,LRRK1,NOS2,PAX8,PLCG2,PLEKHM1,PPARD,PTPN2,PTPRE,RUNX3,SBNO2,SH3BP2,STAT1,TMEM119,TYROBP
Mouse Phenotype Single KO	MP:0005070	impaired natural killer cell mediated cytotoxicity	1	0	0	0	7.3917	827.144	6114	0.00551429	0.04076	161	9.82578e-10	8.90609e-06	5.53173e-08	4.34792	5.0599	22	56	0.0131265	0.392857	rs10035166,rs1003533,rs10050695,rs10051145,rs10053046,rs10054197,rs10060588,rs10068619,rs10072571,rs10073134,rs10158850,rs10175194,rs10175286,rs10177534,rs10182902,rs10182994,rs10195662,rs10195664,rs10213701,rs10214312,rs1039784,rs10408874,rs10416142,rs10	CD244,CD44,FCER1G,HCST,IFNAR1,IFNAR2,IL15RA,IL21R,INPP5D,IRF1,ITGAL,KLRK1,LCP2,MAP3K8,PLCG2,RAB27A,STAT1,STX11,TLR9,TNFSF10,TYROBP,VAV1
Mouse Phenotype Single KO	MP:0000208	decreased hematocrit	1	0	0	0	2.65221	2300.72	6102	0.0153381	0.04068	980	0.062877	1	0.581548	1.43733	13.9147	20	154	0.0119332	0.12987	rs10047925,rs10081365,rs10087449,rs10099615,rs10131290,rs10131336,rs10131571,rs10131588,rs10134595,rs10136857,rs10139162,rs10142011,rs10142182,rs10146539,rs10150697,rs10234910,rs10235399,rs10237442,rs10244023,rs10248631,rs10248903,rs1024995,rs10253366,rs1	ADD1,CD47,EXOC6,FLI1,GIMAP5,HMOX1,IKZF1,IL2RA,IRF8,KITLG,KMT2E,LGMN,NCKAP1L,OSM,PRKAB1,PTPN2,SLC20A1,SPI1,TG,TNIP1
Mouse Phenotype Single KO	MP:0000285	abnormal heart valve morphology	1	0	0	0	2.04179	2979.74	6084	0.0198649	0.04056	2831	0.480179	1	1	1.04258	12.469	13	138	0.00775656	0.0942029	rs10012810,rs10013453,rs10024216,rs1005922,rs10077652,rs1014046,rs10161421,rs10175194,rs10175286,rs10177534,rs10182902,rs10182994,rs10195662,rs10195664,rs10202310,rs10461017,rs10461019,rs10507179,rs10507180,rs10510753,rs10735397,rs10746003,rs10778334,rs10	ADAM19,ATG16L1,CHST11,COL18A1,CORO1C,CXCR4,HHEX,KLF3,MUS81,PDLIM7,PRDM1,PTH1R,SGSH
Mouse Phenotype Single KO	MP:0009548	abnormal platelet aggregation	1	0	0	0	5.74504	1054.13	6056	0.00702751	0.0403733	260	9.25281e-07	0.00838674	3.22567e-05	3.12158	7.04771	22	78	0.0131265	0.282051	rs10050695,rs10054197,rs10060588,rs10068619,rs10073134,rs1011219,rs10174380,rs10174579,rs10175194,rs10175286,rs10177534,rs10182902,rs10182994,rs10183178,rs10187305,rs10187319,rs10189903,rs10195662,rs10195664,rs10198357,rs10210292,rs10270653,rs1039784,rs10	C6orf25,CLIC1,EMILIN2,FCER1G,FERMT3,GPX3,INPP5D,LAT,LCP2,NBEAL2,NOS2,PIK3CD,PIK3CG,PLCG2,PLEK,PRKCQ,RAB27A,RASGRP2,RGS18,TBXAS1,UNC13D,VASP
Mouse Phenotype Single KO	MP:0008719	impaired neutrophil recruitment	1	0	0	0	7.85455	766.944	6024	0.00511296	0.04016	288	5.18455e-06	0.0469927	0.000163169	3.68914	4.06599	15	45	0.00894988	0.333333	rs1003943,rs1003944,rs1003945,rs10048192,rs1005520,rs10270653,rs10430734,rs1047929,rs10854466,rs11033008,rs11086261,rs11086263,rs11086264,rs11088969,rs111240380,rs111245474,rs111247728,rs111256786,rs111320212,rs111365823,rs111374906,rs111381058,rs11139792	ALOX5,ALOX5AP,CCR1,CD44,CD47,CTSC,FUT7,IL17RA,ITGB2,LY96,PIK3CG,PIK3R5,PREX1,RASGRP2,TRPM2
Mouse Phenotype Single KO	MP:0008551	abnormal circulating interferon-gamma level	1	0	0	0	9.36531	639.594	5990	0.00426396	0.0399333	119	2.76635e-13	2.50742e-09	2.10708e-11	4.65153	6.23451	29	69	0.0173031	0.42029	rs10035166,rs1003533,rs10051145,rs10053046,rs10072571,rs10095917,rs10101914,rs10213701,rs10214312,rs10234910,rs10241492,rs1027989,rs1027990,rs10282821,rs10401175,rs10408874,rs10416142,rs10416979,rs10423564,rs10457655,rs10482856,rs10504199,rs10504200,rs105	CCR1,CD19,CD44,CXCL16,DHX58,GIMAP5,GNAI2,IFNGR1,IL10,IL10RA,IL12RB1,IL27RA,IL4R,IRF1,LYN,MTA2,NOD2,PILRA,PILRB,RAB27A,RASAL3,SAMSN1,STAT1,STAT4,STX11,TNF,TNFRSF10A,TRPM2,VAV1
Mouse Phenotype Single KO	MP:0004794	increased anti-nuclear antigen antibody level	1	0	0	0	5.40386	1105.51	5974	0.00737004	0.0398267	130	3.87473e-12	3.51205e-08	2.70158e-10	4.03635	7.6802	31	85	0.0184964	0.364706	rs10081969,rs10082300,rs10082303,rs10095917,rs10101914,rs10218491,rs1024995,rs1027989,rs1027990,rs10282821,rs10504199,rs10504200,rs1052238,rs1052240,rs10746462,rs10801677,rs10896172,rs10896286,rs10922469,rs10922470,rs10922471,rs10922472,rs10922473,rs10947	BCL2L11,CD72,CD79A,CR2,DEF6,E2F2,FAIM3,GPR132,GRK6,HAVCR1,IFIH1,IKZF3,IL10RA,IL2RB,LAT,LAT2,LYN,MTA2,PKN1,PRKCD,PTPN22,PTPRC,RASGRP1,RASSF5,TBC1D10C,THBS1,TNIP1,TREX1,TUSC2,TYROBP,UNC93B1
Mouse Phenotype Single KO	MP:0013804	decreased IgG2 level	1	0	0	0	4.07301	1465.5	5969	0.00977002	0.0397933	167	1.72842e-09	1.56664e-05	9.3811e-08	3.26753	9.4873	31	105	0.0184964	0.295238	rs10000856,rs10004280,rs10009261,rs10011243,rs10118039,rs10139465,rs10223101,rs10234910,rs10401176,rs10408874,rs10416142,rs10416979,rs10423564,rs10425556,rs10457655,rs1072814,rs10739695,rs10746462,rs1075623,rs1075624,rs10760497,rs10760498,rs10760499,rs107	BATF,BCL3,CD180,CD19,CD79A,CR2,FCER1G,GIMAP5,ICOSLG,IFNAR2,IFNGR1,IKZF3,IL21R,IRF2,LTB,LY86,MYBL1,MYD88,PIK3AP1,PIK3CD,SH2D3C,SIGLEC10,SKAP2,SPIB,SYK,SYTL1,TNF,TNFAIP8L2,TNFSF15,TYK2,VAV1
Mouse Phenotype Single KO	MP:0000523	cortical renal glomerulopathies	1	0	0	0	2.90082	2027.7	5882	0.013518	0.0392133	316	1.1499e-05	0.104227	0.000329833	2.34274	12.3787	29	137	0.0173031	0.211679	rs10081969,rs10082300,rs10082303,rs10095917,rs10101914,rs10118039,rs10165817,rs10206978,rs10218491,rs10221651,rs1024995,rs1027989,rs1027990,rs10282821,rs10504199,rs10504200,rs1052238,rs1052240,rs10761394,rs10801677,rs10821511,rs10896286,rs10922469,rs10922	BCL2L11,CCR1,CD72,CEBPB,CORO1A,E2F2,GLIS2,GRK6,HMOX1,IFIH1,IKZF3,LAT,LYN,MTA2,PDCD1,PKN1,PLCG2,PRKCD,PTPN22,PTPRC,RASGRP1,RASSF5,SCGB1A1,SYK,TNIP1,TREX1,TUSC2,UNC93B1,WIPF1
Mouse Phenotype Single KO	MP:0002743	glomerulonephritis	1	0	0	0	5.15158	1141.4	5880	0.00760931	0.0392	164	1.19735e-09	1.08528e-05	6.61757e-08	3.56193	7.86091	28	87	0.0167064	0.321839	rs10081969,rs10082300,rs10082303,rs10095917,rs10101914,rs10118039,rs10165817,rs10206978,rs10218491,rs10221651,rs1024995,rs1027989,rs1027990,rs10282821,rs10504199,rs10504200,rs1052238,rs1052240,rs10761394,rs10801677,rs10821511,rs10896286,rs10922469,rs10922	BCL2L11,CCR1,CD72,CEBPB,CORO1A,E2F2,GLIS2,GRK6,HMOX1,IFIH1,IKZF3,LAT,LYN,MTA2,PDCD1,PKN1,PLCG2,PRKCD,PTPN22,PTPRC,RASGRP1,RASSF5,SYK,TNIP1,TREX1,TUSC2,UNC93B1,WIPF1
Mouse Phenotype Single KO	MP:0000490	abnormal crypts of Lieberkuhn morphology	1	0	0	0	3.66601	1603.65	5879	0.010691	0.0391933	468	0.00132694	1	0.0256996	2.16536	8.31269	18	92	0.0107399	0.195652	rs10006364,rs10014994,rs10028187,rs10030403,rs10165817,rs10175194,rs10175286,rs10177534,rs10182902,rs10182994,rs10195662,rs10195664,rs10206978,rs10213539,rs10221651,rs10234910,rs10510755,rs1075623,rs1075624,rs1076238,rs10854364,rs10929181,rs10933428,rs109	ARPC4-TTLL3,ATG16L1,CTSD,GIMAP5,GNAI2,GPX1,IL10,IL10RB,IL4R,LTBP4,PIK3CD,POLG,PYCARD,RUNX3,SLC19A1,SLC9A8,TLR2,WIPF1
Mouse Phenotype Single KO	MP:0003411	abnormal vein development	1	0	0	0	4.41897	1329.72	5876	0.00886481	0.0391733	3338	0.59506	1	1	0.970827	5.15025	5	57	0.00298329	0.0877193	rs1005922,rs1014046,rs10161421,rs10170087,rs10171786,rs10173408,rs10173586,rs10175194,rs10175286,rs10177534,rs10182902,rs10182994,rs10187087,rs10187273,rs10189504,rs10190115,rs10193109,rs10194963,rs10195662,rs10195664,rs10196657,rs10196674,rs10202102,rs10	ATG16L1,BMP10,CHST11,CMIP,CORO1C
Mouse Phenotype Single KO	MP:0002497	increased IgE level	1	0	0	0	6.52862	896.514	5853	0.00597676	0.03902	175	6.0263e-09	5.46223e-05	3.12128e-07	3.7411	6.41523	24	71	0.0143198	0.338028	rs10050695,rs10054197,rs10060588,rs10068619,rs10073134,rs10095917,rs10101914,rs10165817,rs10206978,rs10221651,rs1024995,rs1027989,rs1027990,rs10282821,rs1039784,rs10422952,rs10468858,rs10468859,rs10468860,rs10468978,rs10468979,rs10468980,rs10475935,rs1050	EFHD2,FCER1G,IFITM1,IFITM3,IKZF3,IL10,IL21R,IL2RB,IL4R,JAK3,LAT,LCP2,LPAR2,LYN,MYD88,NFKBIZ,PIK3CD,PSTPIP2,PTPN22,RASGRP1,RUNX3,TNIP1,WIPF1,ZAP70
Mouse Phenotype Single KO	MP:0001860	liver inflammation	1	0	0	0	4.09098	1429.49	5848	0.00952992	0.0389867	297	6.98422e-06	0.063305	0.000213148	2.49017	10.8426	27	120	0.0161098	0.225	rs10013269,rs10081969,rs10082300,rs10082303,rs10095917,rs10101914,rs10212896,rs10218491,rs1027989,rs1027990,rs10282821,rs1034382,rs10416269,rs10504199,rs10504200,rs1052238,rs1052240,rs1054538,rs1054539,rs1054541,rs1075623,rs1075624,rs1076238,rs10801677,rs	CCR2,CD44,E2F2,GPR132,HMOX1,IFIH1,IL2RB,IL4R,LAT,LYN,MTA2,NCKAP1L,NCOA5,NOTCH1,PLAUR,PTPRC,RELA,SH3BP2,SLC43A2,TET2,TGFB1,TLR4,TNFAIP3,TNFAIP8L2,TNFSF10,UNC93B1,XCL2
Mouse Phenotype Single KO	MP:0005501	abnormal skin physiology	1	0	0	0	1.94382	3004.91	5841	0.0200327	0.03894	726	0.0178956	1	0.223424	1.48889	20.1492	30	223	0.0178998	0.134529	rs10000856,rs10004280,rs10009261,rs10011243,rs10013269,rs1003943,rs1003944,rs1003945,rs10212896,rs10416269,rs10468858,rs10468859,rs10468860,rs10468978,rs10468979,rs10468980,rs1047929,rs10767979,rs1078238,rs10854466,rs10924,rs10947541,rs11032079,rs11032080	CD44,CD47,CEBPB,CLIC4,IFIH1,IL17C,IL17RA,IRF2,IRF6,ITGB2,JDP2,KITLG,LTBP4,MTA2,NFKBIZ,NOS2,PLCG2,PLEC,PPARD,PSTPIP2,SFN,SH3BP2,TGFB1,THBS1,TINF2,TMPRSS13,TNF,TREX1,TRIM21,XPC
Mouse Phenotype Single KO	MP:0003884	decreased macrophage cell number	1	0	0	0	3.47767	1664.05	5787	0.0110937	0.03858	344	3.34913e-05	0.303565	0.000882456	2.61141	8.04162	21	89	0.0125298	0.235955	rs10131741,rs10131829,rs10132329,rs10132624,rs10134588,rs10136089,rs10138343,rs10139958,rs10140363,rs10143525,rs10144086,rs10147454,rs10151086,rs10151453,rs10153706,rs10173270,rs10270653,rs10276583,rs1034382,rs10400953,rs10401176,rs10408874,rs10416142,rs1	AGER,ARHGAP15,BCL3,CCR2,CD47,CEBPB,EMR1,GPR68,HCST,IFNGR1,IRF8,ITGAM,KMT2E,MFNG,NFATC3,NOS2,PIK3CG,PLCG2,SPI1,TREM2,TRIB1
Mouse Phenotype Single KO	MP:0002933	joint inflammation	1	0	0	0	4.16585	1388.43	5784	0.00925622	0.03856	168	1.94883e-09	1.76642e-05	1.05144e-07	3.05929	11.1137	34	123	0.0202864	0.276423	rs10013269,rs10035166,rs1003533,rs10051145,rs10053046,rs10072571,rs10072596,rs10165817,rs10206978,rs10212896,rs10213701,rs10214312,rs10221651,rs10270653,rs1044507,rs10457655,rs10472333,rs10512737,rs10818073,rs10924,rs11033008,rs11121477,rs111255982,rs1112	ACAN,ADAM8,AIF1,ALOX5AP,CD44,CHSY1,CTSS,FCGR3A,GPSM3,IFNGR1,IL27RA,IRF1,LGALS9,LTB4R,LTB4R2,MYD88,NOD2,PDCD1,PIK3CD,PIK3CG,PLCG2,PTGER4,RASGRP4,SH3BP2,SOCS3,TLR4,TNF,TNFAIP3,TNFSF10,TNFSF15,TYK2,TYROBP,WIPF1,ZAP70
Mouse Phenotype Single KO	MP:0008215	decreased immature B cell number	1	0	0	0	4.17243	1386	5783	0.00924002	0.0385533	445	0.000912044	1	0.018577	2.29447	7.40913	17	82	0.0101432	0.207317	rs10013269,rs10081365,rs10095917,rs10101914,rs10118039,rs10202310,rs10212896,rs10235399,rs10237442,rs10244023,rs10248631,rs10248903,rs10253366,rs10261758,rs10264390,rs10269380,rs10274403,rs1027989,rs1027990,rs10282821,rs10401176,rs10404331,rs10404332,rs10	ARID3A,BCL3,CD79A,CD79B,CXCR4,IKZF1,JAK3,LYN,PIK3R1,PLCG2,POLG,PTPN2,SH3BP2,SPNS2,ST6GAL1,SYK,TCF12
Mouse Phenotype Single KO	MP:0002602	abnormal eosinophil cell number	1	0	0	0	3.25041	1773.93	5766	0.0118262	0.03844	289	5.2104e-06	0.0472271	0.000163415	2.4791	11.2944	28	125	0.0167064	0.224	rs1004910,rs10270653,rs1034382,rs10401703,rs10402121,rs10413584,rs10413903,rs10414029,rs10415433,rs10416222,rs10416813,rs10422913,rs1050666,rs10510755,rs1075623,rs1075624,rs1076238,rs1076696,rs10854466,rs10861954,rs10918735,rs10918737,rs11088969,rs1110470	ARHGAP22,C2orf62,CCR2,CEBPE,CSF2RB,FOXN1,GNAI2,HAVCR1,HCK,IL21R,IL4R,IL5,ITGAL,ITGAM,ITGB2,ITGB7,KISS1R,LAIR1,LAT,LIF,LPIN2,LTB4R,MPZL1,NOS2,PIK3CG,SELPLG,THBS1,TRIB1
Mouse Phenotype Single KO	MP:0002816	colitis	1	0	0	0	4.7648	1196.27	5700	0.00797515	0.038	296	6.92333e-06	0.062753	0.000212004	2.65618	9.03553	24	100	0.0143198	0.24	rs10006364,rs10014994,rs10028187,rs10030403,rs10165817,rs10175194,rs10175286,rs10177534,rs10182902,rs10182994,rs10195662,rs10195664,rs10206978,rs10213539,rs10221651,rs10234910,rs1034382,rs10510755,rs10519585,rs10795791,rs10854364,rs10929181,rs10933428,rs1	ATG16L1,CCR2,CEBPE,GIMAP5,GNAI2,IL10,IL10RA,IL10RB,IL22RA2,IL2RA,ITGB7,LTB,LTBP4,MYD88,NFKBID,NOD2,PYCARD,RUNX3,SIGIRR,TLR2,TLR9,TNFAIP3,TNFAIP8,WIPF1
Mouse Phenotype Single KO	MP:0009858	abnormal cellular extravasation	1	0	0	0	8.6502	658.019	5692	0.00438679	0.0379467	284	3.76974e-06	0.034169	0.000120313	3.77298	3.97563	15	44	0.00894988	0.340909	rs10006364,rs10014994,rs10028187,rs10030403,rs10048745,rs10170087,rs10171786,rs10173408,rs10173586,rs10187087,rs10187273,rs10189504,rs10190115,rs10193109,rs10194963,rs10196657,rs10196674,rs10202102,rs10202327,rs10203703,rs10206693,rs10207163,rs10208650,rs	ARHGAP25,CCR1,CCR2,CD44,CYTIP,FUT7,GNAI2,ITGA4,ITGAL,ITGAM,ITGB7,LILRB3,LSP1,SELPLG,TLR2
Mouse Phenotype Single KO	MP:0008049	increased memory T cell number	1	0	0	0	4.83241	1176.43	5685	0.00784288	0.0379	182	9.23984e-09	8.37499e-05	4.60164e-07	3.92715	5.60203	22	62	0.0131265	0.354839	rs10000856,rs10004280,rs10009261,rs10011243,rs10081969,rs10082300,rs10082303,rs10118039,rs10165580,rs10177341,rs10218491,rs10401703,rs10402121,rs10413584,rs10413903,rs10414029,rs10415433,rs10416222,rs10416813,rs10422913,rs10422952,rs1052238,rs1052240,rs10	ARHGEF1,DEF6,E2F2,GRAP2,GRK6,IKZF3,IL2RA,IRF2,JAK3,LAIR1,LAT,LAT2,PTPN22,PTPRC,RASGRP1,RASSF5,SPNS2,STK17B,SYK,TNF,UNC93B1,ZAP70
Mouse Phenotype Single KO	MP:0008044	increased NK cell number	1	0	0	0	8.10859	698.642	5665	0.00465761	0.0377667	324	1.46986e-05	0.133228	0.000411198	3.13577	5.42132	17	60	0.0101432	0.283333	rs10012763,rs10050695,rs10054197,rs10060588,rs10068619,rs10073134,rs10081969,rs10082300,rs10082303,rs10118327,rs10175194,rs10175286,rs10177534,rs10182902,rs10182994,rs10195662,rs10195664,rs10202310,rs10218491,rs1039784,rs10457655,rs10475935,rs10517539,rs1	ARHGEF1,BCL2L11,CXCR4,GIMAP6,IFNAR1,IFNGR1,INPP5D,ITGB7,LCP2,LIF,PTPRC,RHOH,SECISBP2,SPNS2,TNFRSF10A,TNFSF15,ZSCAN10
Mouse Phenotype Single KO	MP:0010183	abnormal CD4-positive helper T cell morphology	1	0	0	0	4.6485	1216.31	5654	0.0081087	0.0376933	229	2.35923e-07	0.0021384	9.33801e-06	3.07428	8.13198	25	90	0.0149165	0.277778	rs10035166,rs1003533,rs1003943,rs1003944,rs1003945,rs10051145,rs10053046,rs10072571,rs10118877,rs10139465,rs10158850,rs10213701,rs10214312,rs1024995,rs10416269,rs10444818,rs10444819,rs1047929,rs10512197,rs1057141,rs10752655,rs10752658,rs1075623,rs1075624,	ARID5A,B2M,BATF,GADD45G,ICOSLG,IFNGR2,IL17RA,IL4R,IRF1,ITGB2,LAT,LGALS9,LY9,NFKBIZ,PDCD1,PNP,PRKCQ,SEMA4A,SIT1,TAP1,TGFB1,TNFSF15,TNIP1,UNC93B1,ZC3H12D
Mouse Phenotype Single KO	MP:0005561	increased mean corpuscular hemoglobin	1	0	0	0	4.01637	1393.3	5596	0.00928864	0.0373067	788	0.0241753	1	0.278077	1.70268	9.39695	16	104	0.00954654	0.153846	rs10048745,rs10170087,rs10171786,rs10173408,rs10173586,rs10175194,rs10175286,rs10177534,rs10182902,rs10182994,rs10187087,rs10187273,rs10187683,rs10189504,rs10190115,rs10193109,rs10194963,rs10195662,rs10195664,rs10196657,rs10196674,rs10202102,rs10202327,rs	ARHGAP25,ARID3A,ARPC2,ATG16L1,BTG2,CHSY1,EHD1,HAVCR2,IRF8,ITSN2,KITLG,LAPTM5,OSM,PTPN2,RAB43,TSPAN18
Mouse Phenotype Single KO	MP:0010760	abnormal macrophage chemotaxis	1	0	0	0	8.0121	695.947	5576	0.00463965	0.0371733	389	0.000188198	1	0.00438517	2.92347	4.78883	14	53	0.00835322	0.264151	rs10086852,rs10086912,rs10088702,rs10095624,rs10097651,rs10098162,rs10102753,rs10105298,rs10114849,rs10124846,rs10175194,rs10175286,rs10177534,rs10182902,rs10182994,rs10195662,rs10195664,rs10203703,rs10206693,rs10270653,rs1034382,rs10419262,rs10419952,rs1	CCR2,CNN2,GPR132,IL4R,INPP5D,ITGA4,MYO9B,NINJ1,PIK3CG,PLEC,PTK2B,S100A4,TLR4,TRPV2
Mouse Phenotype Single KO	MP:0008182	decreased marginal zone B cell number	1	0	0	0	7.67469	712.471	5468	0.00474981	0.0364533	173	4.34643e-09	3.9396e-05	2.27723e-07	4.22574	4.96954	21	55	0.0125298	0.381818	rs10036335,rs10060185,rs10063121,rs10067174,rs10095917,rs10101914,rs10118039,rs10165817,rs10206978,rs10221651,rs1027989,rs1027990,rs10282821,rs10404331,rs10404332,rs10415976,rs10470046,rs10475918,rs10504199,rs10504200,rs1060641,rs10739695,rs10760497,rs107	ARHGEF1,ARID3A,CD79A,DOCK2,DOCK8,FAIM3,IKZF3,LTBR,LYN,NFKBID,PIK3CD,PNP,PTPN2,RELA,SFN,SH2D3C,ST6GAL1,STK4,SYK,UNC93B1,WIPF1
Mouse Phenotype Single KO	MP:0005088	increased acute inflammation	1	0	0	0	3.80731	1433.56	5458	0.00955706	0.0363867	294	6.12935e-06	0.0555565	0.000188967	2.45943	11.3848	28	126	0.0167064	0.222222	rs10048745,rs10119644,rs10125969,rs10170087,rs10171786,rs10173408,rs10173586,rs10187087,rs10187273,rs10189504,rs10190115,rs10193109,rs10194963,rs10196657,rs10196674,rs10202102,rs10202327,rs10207163,rs10208650,rs10208669,rs10241492,rs1034382,rs1038776,rs10	AKNA,ARHGAP25,ARRB2,CASP12,CCR1,CCR2,CD300LF,CD44,FES,GFI1,IL10,IL4R,IRAK3,LAT2,LIF,LILRB3,LPAR2,NCOA3,NFKBID,PILRA,PILRB,PIP5K1B,PRKCD,PTAFR,SIGIRR,TNF,TNFAIP8L2,TREM2
Mouse Phenotype Single KO	MP:0005328	abnormal circulating creatinine level	1	0	0	0	2.36736	2299.6	5444	0.0153307	0.0362933	1022	0.0682785	1	0.605554	1.45411	12.3787	18	137	0.0107399	0.131387	rs10047925,rs10118039,rs10131290,rs10131336,rs10131571,rs10131588,rs10134595,rs10136857,rs10139162,rs10142011,rs10142182,rs10146539,rs10150697,rs10170087,rs10171786,rs10173408,rs10173586,rs10187087,rs10187273,rs10189504,rs10190115,rs10193109,rs10194963,rs	BMP10,CCR2,CD44,COL18A1,GLIS2,IKZF3,IL10,LGMN,NOS2,PARP1,PIK3R2,SLC38A10,SYK,TGFB1,TNFRSF1B,UNC93B1,WDR83,ZSCAN10
Mouse Phenotype Single KO	MP:0008706	decreased interleukin-6 secretion	1	0	0	0	5.38798	1010.03	5442	0.00673351	0.03628	172	3.26481e-09	2.95923e-05	1.72048e-07	3.51553	7.6802	27	85	0.0161098	0.317647	rs10006364,rs10014994,rs10028187,rs10030403,rs10047925,rs10131290,rs10131336,rs10131571,rs10131588,rs10134595,rs10136857,rs10139162,rs10142011,rs10142182,rs10146539,rs10150697,rs10213539,rs1034382,rs10467863,rs10467864,rs10467865,rs10498634,rs10739695,rs1	CARD9,CCR2,CD14,CLIC4,CNPY3,CORO1A,DHX58,FAIM3,FCER1G,IFIH1,IFNAR1,IRF5,LGMN,LY96,MAP3K8,MYD88,NFKBIZ,NLRC5,NOD2,SH2D3C,TLR1,TLR2,TLR4,TLR6,TNFAIP3,TNFRSF14,UNC93B1
Mouse Phenotype Single KO	MP:0004816	abnormal class switch recombination	1	0	0	0	6.59071	815.239	5373	0.00543493	0.03582	353	4.58747e-05	0.415808	0.00117793	2.89456	5.87309	17	65	0.0101432	0.261539	rs10036335,rs10060185,rs10063121,rs10067174,rs10095917,rs10101914,rs10139465,rs10174380,rs10174579,rs10183178,rs10187305,rs10187319,rs10189903,rs10198357,rs10210292,rs1027989,rs1027990,rs10282821,rs10401176,rs10404331,rs10404332,rs10415976,rs10425556,rs10	APLF,ARID3A,BATF,BCL3,CD37,CD3E,CD79A,CR2,DOCK2,FLI1,ICOSLG,IFNGR2,LTB,LYN,NFKBID,TNF,ZAP70
Mouse Phenotype Single KO	MP:0012442	abnormal basophil cell number	1	0	0	0	11.845	452.766	5363	0.00301844	0.0357533	600	0.00687006	1	0.103784	2.97969	2.34924	7	26	0.00417661	0.269231	rs10081365,rs10095917,rs10101914,rs10235399,rs10237442,rs10244023,rs10248631,rs10248903,rs10253366,rs10261758,rs10264390,rs10269380,rs10274403,rs1027989,rs1027990,rs10282821,rs10504199,rs10504200,rs1075623,rs1075624,rs1076238,rs1076696,rs10854466,rs109187	IKZF1,IL21R,ITGB2,KISS1R,LYN,MPZL1,PTGDR
Mouse Phenotype Single KO	MP:0008208	decreased pro-B cell number	1	0	0	0	4.46112	1197.23	5341	0.00798154	0.0356067	413	0.00038784	1	0.00851182	3.01839	3.97563	12	44	0.00715991	0.272727	rs10013269,rs1003391,rs1003392,rs1003393,rs10081365,rs10175194,rs10175286,rs10177534,rs10182902,rs10182994,rs10195662,rs10195664,rs10202310,rs10212896,rs10235399,rs10237442,rs10244023,rs10248631,rs10248903,rs10253366,rs10261758,rs10264390,rs10269380,rs102	ARID3A,CXCR4,IKZF1,INPP5D,KMT2E,LYL1,PIK3R1,POLG,SH3BP2,SPI1,TCF12,TET2
Mouse Phenotype Single KO	MP:0008826	abnormal splenic cell ratio	1	0	0	0	8.82514	604.41	5334	0.0040294	0.03556	286	3.94534e-06	0.0357606	0.000125037	3.97292	3.52386	14	39	0.00835322	0.358974	rs10012763,rs10081365,rs10235399,rs10237442,rs10244023,rs10248631,rs10248903,rs10253366,rs10261758,rs10264390,rs10269380,rs10274403,rs10408874,rs10416142,rs10416979,rs10422952,rs10423564,rs10517539,rs1053509,rs10734562,rs10742828,rs10838794,rs10838796,rs1	BCL2L11,CD47,FLI1,FOXN1,GNRH1,HMOX1,IKZF1,JAK3,LAT,NCAPH2,PTPRJ,RHOH,VAV1,ZAP70
Mouse Phenotype Single KO	MP:0002416	abnormal proerythroblast morphology	1	0	0	0	5.80658	917.235	5326	0.0061149	0.0355067	647	0.00921168	1	0.129049	2.21348	4.96954	11	55	0.00656325	0.2	rs10081365,rs10095917,rs10101914,rs10235399,rs10237442,rs10244023,rs10248631,rs10248903,rs10253366,rs10261758,rs10264390,rs10269380,rs10274403,rs1027989,rs1027990,rs10282821,rs10466401,rs10495358,rs10495359,rs10504199,rs10504200,rs10769262,rs10783580,rs10	AGO2,EXOC6,FLI1,IKZF1,IRF2BP2,LYN,PCBP2,POLG,PRKAB1,SPI1,UNC93B1
Mouse Phenotype Single KO	MP:0008650	abnormal interleukin-1 secretion	1	0	0	0	5.44972	977.115	5325	0.0065141	0.0355	97	3.16357e-15	2.86746e-11	2.95615e-13	4.74318	6.95736	33	77	0.0196897	0.428571	rs10006364,rs10014994,rs10028187,rs10030403,rs10083235,rs10083291,rs10139328,rs10139355,rs10139526,rs10175194,rs10175286,rs10177534,rs10182902,rs10182994,rs10195662,rs10195664,rs10213539,rs10219430,rs10241492,rs10270653,rs1034382,rs10399724,rs1048968,rs10	AIM2,ATG16L1,CASP12,CASP4,CASP5,CCR2,CD300LF,CD44,FCER1G,GFI1,GNAI2,GPR65,GRN,GSDMD,LCP1,MAP3K8,MAP4K1,MAPKAPK2,MUS81,MYD88,NCOA3,NLRC4,NOD2,PIK3CG,PILRA,PILRB,PYCARD,SERPINB1,STAT1,TLR2,TLR4,TNFAIP8,TNFAIP8L2
Mouse Phenotype Single KO	MP:0004950	abnormal brain vasculature morphology	1	0	0	0	4.33489	1222.41	5299	0.00814938	0.0353267	1041	0.0713841	1	0.621542	1.67688	5.96345	10	66	0.00596659	0.151515	rs1005922,rs10118039,rs10139465,rs1014046,rs10161421,rs10175194,rs10175286,rs10177534,rs10182902,rs10182994,rs10195662,rs10195664,rs10461017,rs10461019,rs10507179,rs10507180,rs10510753,rs10735397,rs10746003,rs10761394,rs10778334,rs10778338,rs10778341,rs10	ATG16L1,CHST11,CMIP,FAM105B,FLVCR2,KIAA1279,LIF,PTH1R,SYK,UNK
Mouse Phenotype Single KO	MP:0014012	abnormal cranial blood vasculature morphology	1	0	0	0	4.10318	1291.44	5299	0.00860958	0.0353267	1072	0.0838175	1	0.708696	1.62756	6.14416	10	68	0.00596659	0.147059	rs1005922,rs10118039,rs10139465,rs1014046,rs10161421,rs10175194,rs10175286,rs10177534,rs10182902,rs10182994,rs10195662,rs10195664,rs10461017,rs10461019,rs10507179,rs10507180,rs10510753,rs10735397,rs10746003,rs10761394,rs10778334,rs10778338,rs10778341,rs10	ATG16L1,CHST11,CMIP,FAM105B,FLVCR2,KIAA1279,LIF,PTH1R,SYK,UNK
Mouse Phenotype Single KO	MP:0004952	increased spleen weight	1	0	0	0	3.44554	1529.22	5269	0.0101948	0.0351267	332	2.40404e-05	0.217902	0.000656332	2.42707	10.3005	25	114	0.0149165	0.219298	rs10012810,rs10013453,rs10024216,rs10047925,rs10131290,rs10131336,rs10131571,rs10131588,rs10134595,rs10136857,rs10139162,rs10142011,rs10142182,rs10146539,rs10150697,rs10175194,rs10175286,rs10177534,rs10182902,rs10182994,rs10195662,rs10195664,rs1024995,rs1	BCL2L11,CD72,CORO1A,DBNL,DUSP6,E2F2,GRK6,HCST,IL10RB,INPP5D,ITGAD,KISS1R,KLF3,LGMN,PREP,PRKAB1,RASGRP1,SLC20A1,SPI1,TLR4,TNF,TNIP1,TREX1,UNC93B1,VHL
Mouse Phenotype Single KO	MP:0008181	increased marginal zone B cell number	1	0	0	0	15.1977	346.499	5266	0.00230999	0.0351067	277	2.6005e-06	0.023571	8.50937e-05	4.35989	2.98172	13	33	0.00775656	0.393939	rs10013269,rs10212896,rs10400953,rs10401176,rs10401703,rs10402121,rs10413584,rs10413903,rs10414029,rs10415433,rs10416222,rs10416813,rs10422913,rs10425556,rs1072814,rs10734562,rs10742828,rs10746462,rs1079086,rs10838794,rs10838796,rs10909381,rs10924,rs11039	ADPGK,BCL2L11,BCL3,CD72,CD79B,CR2,FLI1,GAPT,IRF8,LAIR1,PRKCD,PTPRJ,SH3BP2
Mouse Phenotype Single KO	MP:0005089	decreased double-negative T cell number	1	0	0	0	5.32815	956.618	5097	0.00637745	0.03398	239	3.14566e-07	0.00285122	1.19298e-05	4.21616	3.79492	16	42	0.00954654	0.380952	rs10050695,rs10054197,rs10060588,rs10068619,rs10073134,rs10081365,rs10081969,rs10082300,rs10082303,rs10118039,rs10218491,rs10235399,rs10237442,rs10244023,rs10248631,rs10248903,rs10253366,rs10261758,rs10264390,rs10269380,rs10274403,rs10276583,rs1039784,rs1	FOXN1,GFI1,IKZF1,KITLG,KMT2E,LAT,LCP2,MCL1,NCAPH2,NOTCH1,PRKCQ,PTPRC,SPI1,SYK,TAP1,VAV1
Mouse Phenotype Single KO	MP:0008553	increased circulating tumor necrosis factor level	1	0	0	0	7.97236	633.313	5049	0.00422209	0.03366	204	3.69631e-08	0.000335034	1.64232e-06	3.8101	5.51167	21	61	0.0125298	0.344262	rs10013269,rs10047925,rs1004910,rs10131290,rs10131336,rs10131571,rs10131588,rs10134595,rs10136857,rs10139162,rs10142011,rs10142182,rs10146539,rs10150697,rs10212896,rs10467863,rs10467864,rs10467865,rs10498634,rs1055880,rs1061642,rs10797078,rs10873425,rs108	BRD2,CD44,HCK,IL10,IL10RA,IL27RA,ITGAL,LAT2,LGMN,LIF,NCOA3,NOD2,RAB27A,SH3BP2,SLAMF6,STX11,TNF,TNFAIP8L2,TNFRSF1B,TREM2,UNC93B1
Mouse Phenotype Single KO	MP:0000726	absent lymphocyte	1	0	0	0	3.78403	1329.8	5032	0.00886533	0.0335467	210	4.68868e-08	0.000424982	2.02372e-06	3.63408	6.0538	22	67	0.0131265	0.328358	rs10081365,rs10081969,rs10082300,rs10082303,rs10118039,rs10139465,rs10218491,rs10235399,rs10237442,rs10244023,rs10248631,rs10248903,rs10253366,rs10261758,rs10264390,rs10269380,rs10274403,rs10422952,rs10466401,rs1052238,rs1052240,rs10761394,rs10769262,rs10	BATF,CD3E,CD4,CD79A,CD79B,DOCK8,FOXN1,IKZF1,JAK3,LAT,LTB,LTBR,NFKBID,PIK3AP1,PIK3CD,PRDM1,PTPRC,SPI1,SYK,TCF12,TNF,ZAP70
Mouse Phenotype Single KO	MP:0008560	increased tumor necrosis factor secretion	1	0	0	0	3.49034	1441.41	5031	0.00960937	0.03354	137	2.04137e-11	1.85029e-07	1.35058e-09	3.72797	8.58375	32	95	0.0190931	0.336842	rs10013269,rs10118039,rs10165580,rs10177341,rs10212896,rs1024995,rs10270653,rs1034382,rs10399724,rs10444818,rs10444819,rs10457655,rs1048968,rs10510755,rs1061625,rs10761394,rs10821511,rs10896286,rs10924,rs10931725,rs10931726,rs10993697,rs10993707,rs1103300	AIM2,ARRB2,B2M,CCR1,CCR2,CD300A,CD44,GFI1,GNAI2,GRN,HAVCR1,IFNGR1,IRAK3,LPAR2,MAP4K1,NCKAP1L,NCOA3,PIK3CG,PTPN2,PYCARD,SERPINB1,SH3BP2,SIT1,STK17B,STX11,SYK,TNF,TNFAIP8L2,TNFRSF10A,TNIP1,TRIM27,UNC93B1
Mouse Phenotype Single KO	MP:0009787	increased susceptibility to infection induced morbidity/mortality	1	0	0	0	3.94244	1270.28	5008	0.00846852	0.0333867	112	4.6939e-14	4.25455e-10	3.7987e-12	3.68914	11.1137	41	123	0.024463	0.333333	rs10006364,rs10014994,rs10028187,rs10030403,rs10202310,rs10213539,rs10241492,rs1034382,rs10422952,rs10444818,rs10444819,rs10457655,rs1051390,rs1055880,rs1061501,rs1061502,rs1061505,rs10746462,rs1075663,rs10797078,rs10818073,rs10854364,rs10902122,rs1090212	AIM2,B2M,CCR2,CD47,CR2,CXCR4,DHX58,FAIM3,FOXN1,GBP5,HMOX1,IFITM1,IFITM3,IFNAR1,IFNGR1,IRF7,JAK3,LIF,LST1,LTB,MAPKAPK2,MB21D1,MX1,NCOA3,NOD2,PILRA,PILRB,RHBDF2,SERPINB1,SFN,SLAMF6,SLFN12L,STAT1,STAT4,TLR2,TLR4,TMEM173,TNF,TRPM2,TRPV2,TYK2
Mouse Phenotype Single KO	MP:0004947	skin inflammation	1	0	0	0	4.80684	1033.94	4970	0.00689296	0.0331333	460	0.00121011	1	0.0238444	2.23983	7.58984	17	84	0.0101432	0.202381	rs10000856,rs10004280,rs10009261,rs10011243,rs10013269,rs1003943,rs1003944,rs1003945,rs10212896,rs10416269,rs10468858,rs10468859,rs10468860,rs10468978,rs10468979,rs10468980,rs1047929,rs10767979,rs1078238,rs10854466,rs10924,rs10947541,rs11032079,rs11032080	IFIH1,IL17RA,IRF2,ITGB2,KITLG,MTA2,NFKBIZ,NOS2,PLCG2,PPARD,PSTPIP2,SH3BP2,TGFB1,TINF2,TNF,TREX1,TRIM21
Mouse Phenotype Single KO	MP:0008500	increased IgG2a level	1	0	0	0	5.19191	956.681	4967	0.00637787	0.0331133	330	2.31657e-05	0.209974	0.000636284	2.92961	6.14416	18	68	0.0107399	0.264706	rs10081969,rs10082300,rs10082303,rs10175194,rs10175286,rs10177534,rs10182902,rs10182994,rs10195662,rs10195664,rs10218491,rs1024995,rs10468858,rs10468859,rs10468860,rs10468978,rs10468979,rs10468980,rs1052238,rs1052240,rs1075623,rs1075624,rs1076238,rs107655	CCR1,EFHD2,IKZF3,IL10,IL2RA,IL4R,INPP5D,MAP3K8,NOS2,PKN1,PSTPIP2,PTPN22,PTPRC,TCIRG1,TNFSF10,TNIP1,TYROBP,UNC93B1
Mouse Phenotype Single KO	MP:0002217	small lymph nodes	1	0	0	0	5.26847	937.654	4940	0.00625102	0.0329333	187	1.28553e-08	0.00011652	6.23102e-07	4.17639	4.78883	20	53	0.0119332	0.377358	rs10036335,rs10050695,rs10054197,rs10060185,rs10060588,rs10063121,rs10067174,rs10068619,rs10073134,rs10234910,rs10276583,rs1039784,rs10401176,rs10422952,rs10425556,rs10475918,rs10475935,rs10497185,rs1072814,rs1079086,rs10854466,rs11088969,rs11121477,rs111	BCL3,CCRL2,CORO1A,CYTIP,DOCK2,FOXN1,GIMAP5,IL15RA,ITGAL,ITGB2,JAK3,KMT2E,LCP2,NCKAP1L,NFATC3,PIK3CD,SIT1,TNF,TNFSF15,ZAP70
Mouse Phenotype Single KO	MP:0009549	decreased platelet aggregation	1	0	0	0	6.76918	728.596	4932	0.00485731	0.03288	360	5.9008e-05	0.534849	0.00148569	2.95131	5.42132	16	60	0.00954654	0.266667	rs10050695,rs10054197,rs10060588,rs10068619,rs10073134,rs1011219,rs10174380,rs10174579,rs10175194,rs10175286,rs10177534,rs10182902,rs10182994,rs10183178,rs10187305,rs10187319,rs10189903,rs10195662,rs10195664,rs10198357,rs10210292,rs10270653,rs1039784,rs10	C6orf25,CLIC1,EMILIN2,FCER1G,FERMT3,INPP5D,LAT,LCP2,NBEAL2,PIK3CG,PLCG2,PLEK,RAB27A,RASGRP2,TBXAS1,UNC13D
Mouse Phenotype Single KO	MP:0008076	abnormal CD4-positive T cell differentiation	1	0	0	0	5.04337	977.125	4928	0.00651416	0.0328533	305	8.9276e-06	0.0809197	0.000265311	3.2439	5.24061	17	58	0.0101432	0.293103	rs10036335,rs1003943,rs1003944,rs1003945,rs10060185,rs10063121,rs10067174,rs10081969,rs10082300,rs10082303,rs10118877,rs10139465,rs10218491,rs10408874,rs10416142,rs10416979,rs10423564,rs10475918,rs1047929,rs10512197,rs1052238,rs1052240,rs10752655,rs107526	BATF,DOCK2,GADD45G,ICOSLG,IFNGR2,IL17RA,IL21R,NCKAP1L,PRKCQ,PTPRC,RASGRP1,SEMA4A,SIT1,STAT4,UNC93B1,VAV1,ZBTB7B
Mouse Phenotype Single KO	MP:0005027	increased susceptibility to parasitic infection	1	0	0	0	4.68795	1050.35	4924	0.00700235	0.0328267	251	5.86943e-07	0.00532005	2.11954e-05	3.10428	7.40913	23	82	0.0137231	0.280488	rs10401176,rs10425556,rs10457655,rs10489636,rs10489637,rs10489638,rs10510755,rs1061642,rs1072814,rs10752639,rs1075623,rs1075624,rs1076238,rs1079086,rs10971,rs11033008,rs11064386,rs11064392,rs11064393,rs1110470,rs11121885,rs111251994,rs111319849,rs11136224	BCL3,CCR1,CD4,CD44,FCER1G,GNAI2,HMOX1,IFNGR1,IL10,IL10RA,IL27RA,IL4R,IL5,ITGB7,LTB,NOS2,PTAFR,SEPP1,SLAMF1,TNF,TNFRSF1B,TXK,TYK2
Mouse Phenotype Single KO	MP:0008496	decreased IgG2a level	1	0	0	0	4.32266	1136.8	4914	0.00757866	0.03276	237	2.81048e-07	0.00254742	1.07486e-05	3.22216	7.13807	23	79	0.0137231	0.291139	rs10000856,rs10004280,rs10009261,rs10011243,rs10118039,rs10223101,rs10234910,rs10401176,rs10408874,rs10416142,rs10416979,rs10423564,rs10425556,rs10457655,rs1072814,rs10746462,rs1075623,rs1075624,rs10761394,rs1076238,rs1078238,rs1079086,rs10821511,rs109400	BCL3,CD180,CD19,CR2,FCER1G,GIMAP5,ICOSLG,IFNAR2,IFNGR1,IL21R,IRF2,LTB,MYBL1,PIK3CD,SIGLEC10,SKAP2,SPIB,SYK,TNF,TNFAIP8L2,TNFSF15,TYK2,VAV1
Mouse Phenotype Single KO	MP:0008045	decreased NK cell number	1	0	0	0	3.60376	1346.09	4851	0.00897396	0.03234	322	1.30533e-05	0.118315	0.000367438	2.76686	7.58984	21	84	0.0125298	0.25	rs10035166,rs1003533,rs10051145,rs10053046,rs10072571,rs10081365,rs10202310,rs10213701,rs10214312,rs10234910,rs10235399,rs10237442,rs10244023,rs10248631,rs10248903,rs10253366,rs10261758,rs10264390,rs10269380,rs10274403,rs10276583,rs1034382,rs10422952,rs10	AIM2,ARHGEF1,CCR2,CXCR4,CYBA,GIMAP5,HCST,IFNAR1,IFNAR2,IKZF1,IKZF3,IL15RA,IRF1,JAK3,KMT2E,MRAP2,PARVB,PYCARD,SLC38A10,TUSC2,TYROBP
Mouse Phenotype Single KO	MP:0013873	abnormal ductus venosus morphology	1	0	0	0	7.31771	660.999	4837	0.00440666	0.0322467	942	0.0512389	1	0.493025	2.03874	3.4335	7	38	0.00417661	0.18421	rs1005922,rs10139465,rs1014046,rs10161421,rs10175194,rs10175286,rs10177534,rs10182902,rs10182994,rs10195662,rs10195664,rs10461017,rs10461019,rs10507179,rs10507180,rs10510753,rs10735397,rs10746003,rs10778334,rs10778338,rs10778341,rs10778342,rs10778344,rs10	ATG16L1,CHST11,CORO1C,FAM46C,FLVCR2,KIAA1279,PTH1R
Mouse Phenotype Single KO	MP:0013971	blood in lymph vessels	1	0	0	0	11.4258	423.339	4837	0.00282226	0.0322467	712	0.0154783	1	0.197045	2.5824	2.71066	7	30	0.00417661	0.233333	rs1005922,rs10139465,rs1014046,rs10161421,rs10175194,rs10175286,rs10177534,rs10182902,rs10182994,rs10195662,rs10195664,rs10461017,rs10461019,rs10507179,rs10507180,rs10510753,rs10735397,rs10746003,rs10778334,rs10778338,rs10778341,rs10778342,rs10778344,rs10	ATG16L1,CHST11,CORO1C,FAM46C,FLVCR2,KIAA1279,PTH1R
Mouse Phenotype Single KO	MP:0010368	abnormal lymphatic system physiology	1	0	0	0	6.44131	750.934	4837	0.00500623	0.0322467	1239	0.0978957	1	0.716164	1.76073	3.97563	7	44	0.00417661	0.159091	rs1005922,rs10139465,rs1014046,rs10161421,rs10175194,rs10175286,rs10177534,rs10182902,rs10182994,rs10195662,rs10195664,rs10461017,rs10461019,rs10507179,rs10507180,rs10510753,rs10735397,rs10746003,rs10778334,rs10778338,rs10778341,rs10778342,rs10778344,rs10	ATG16L1,CHST11,CORO1C,FAM46C,FLVCR2,KIAA1279,PTH1R
Mouse Phenotype Single KO	MP:0010867	abnormal bone trabecula morphology	1	0	0	0	2.66695	1813.31	4836	0.0120887	0.03224	417	0.000461796	1	0.0100377	2.1926	9.57766	21	106	0.0125298	0.198113	rs10013269,rs10175194,rs10175286,rs10177534,rs10182902,rs10182994,rs10195662,rs10195664,rs10212896,rs1034382,rs10412582,rs10413076,rs10420271,rs10457655,rs10469812,rs1050666,rs10764741,rs10764742,rs10764743,rs10861954,rs10924,rs10929181,rs10933428,rs10933	AGER,CCR2,CD68,CEBPB,CHSY1,GALNT3,IFNGR1,IL10,INPP5D,JDP2,LMNA,LRRK1,PAX8,PHOSPHO1,PLEKHM1,PTPN2,PTPRE,SBNO2,SH3BP2,TMEM119,TYROBP
Mouse Phenotype Single KO	MP:0012431	increased lymphoma incidence	1	0	0	0	2.28114	2113.41	4821	0.0140894	0.03214	2797	0.46987	1	1	1.04692	13.3726	14	148	0.00835322	0.0945946	rs10035166,rs1003533,rs10051145,rs10053046,rs10072571,rs10081365,rs10175194,rs10175286,rs10177534,rs10182902,rs10182994,rs10195662,rs10195664,rs10213701,rs10214312,rs10235399,rs10237442,rs10244023,rs10248631,rs10248903,rs10253366,rs10261758,rs10264390,rs1	IKZF1,IKZF3,INPP5D,IRF1,IRF8,MUS81,NCOA3,POLG,RASSF1,RASSF5,S100A4,SPI1,STK4,TUSC2
Mouse Phenotype Single KO	MP:0008081	abnormal single-positive T cell number	1	0	0	0	4.44015	1077.66	4785	0.00718443	0.0319	394	0.000241844	1	0.00556364	2.64297	6.0538	16	67	0.00954654	0.238806	rs10012763,rs10036335,rs10050695,rs10054197,rs10060185,rs10060588,rs10063121,rs10067174,rs10068619,rs10073134,rs10081969,rs10082300,rs10082303,rs10218491,rs1039784,rs10408874,rs10416142,rs10416979,rs10422952,rs10423564,rs10470046,rs10475918,rs10475935,rs1	DOCK2,FOXN1,GNAI2,IL15RA,JAK3,LCP2,MCL1,NOS2,PNP,PTPN2,PTPRC,RASGRP1,RHOH,SPNS2,STK4,VAV1
Mouse Phenotype Single KO	MP:0008209	decreased pre-B cell number	1	0	0	0	4.65773	1022.17	4761	0.00681447	0.03174	380	0.000117412	1	0.00280058	2.91248	5.15025	15	57	0.00894988	0.263158	rs10081365,rs10118039,rs10175194,rs10175286,rs10177534,rs10182902,rs10182994,rs10195662,rs10195664,rs10235399,rs10237442,rs10244023,rs10248631,rs10248903,rs10253366,rs10261758,rs10264390,rs10269380,rs10274403,rs10276583,rs10404331,rs10404332,rs10415976,rs	ARID3A,CCND3,CD79A,CD79B,IKZF1,INPP5D,JAK3,KMT2E,PIK3AP1,PIK3R1,POLG,SPI1,SYK,TCF12,TET2
Mouse Phenotype Single KO	MP:0003797	abnormal compact bone morphology	1	0	0	0	1.8855	2524.53	4760	0.0168302	0.0317333	516	0.00323603	1	0.0568438	1.8313	12.5594	23	139	0.0137231	0.165468	rs10013269,rs1003391,rs1003392,rs1003393,rs10175194,rs10175286,rs10177534,rs10182902,rs10182994,rs10195662,rs10195664,rs10212896,rs10457655,rs10469812,rs1050666,rs1063742,rs1076558,rs10769262,rs10838702,rs10861954,rs10924,rs10929181,rs10933428,rs10933429,	AGER,CREB3L1,FGFR3,FOXN1,GALNT3,IFNGR1,IL10,INPP5D,IRAK3,KITLG,LMNA,LRRK1,NFIX,NOS2,PAX8,PHOSPHO1,PPARD,RUNX3,SH3BP2,SLC39A13,STAT1,TCIRG1,TMEM119
Mouse Phenotype Single KO	MP:0002423	abnormal mast cell physiology	1	0	0	0	5.85935	808.622	4738	0.00539081	0.0315867	263	9.6233e-07	0.00872256	3.31656e-05	3.44723	5.51167	19	61	0.0113365	0.311475	rs10012763,rs10081969,rs10082300,rs10082303,rs10175194,rs10175286,rs10177534,rs10182902,rs10182994,rs10195662,rs10195664,rs10218491,rs10424254,rs10517539,rs1052238,rs1052240,rs1053509,rs10801677,rs10922469,rs10922470,rs10922471,rs10922472,rs10922473,rs109	CD300A,CD300LF,CORO1A,FCER1G,IL5,INPP5D,LAT2,LILRB3,LTB4R,LTB4R2,MMP24,ORAI1,PIM1,PIP5K1B,PTGDR,PTPRC,RHOH,STXBP2,VAMP8
Mouse Phenotype Single KO	MP:0004977	increased B-1 B cell number	1	0	0	0	11.0897	423.457	4696	0.00282305	0.0313067	309	1.05573e-05	0.0956911	0.00030968	4.50895	2.43959	11	27	0.00656325	0.407407	rs10081969,rs10082300,rs10082303,rs10095917,rs10101914,rs10218491,rs1027989,rs1027990,rs10282821,rs10400953,rs10466401,rs10482856,rs10504199,rs10504200,rs1052238,rs1052240,rs10769262,rs10801677,rs10838700,rs10838701,rs10838702,rs10854319,rs10922469,rs1092	CD72,FAIM3,IRF8,LYN,PDCD1,PTPRC,RAC2,SAMSN1,SH2B2,SIGLEC10,SPI1
Mouse Phenotype Single KO	MP:0001722	pale yolk sac	1	0	0	0	2.88531	1627.55	4696	0.0108503	0.0313067	1024	0.0691313	1	0.61192	1.60011	7.49949	12	83	0.00715991	0.144578	rs10084426,rs10404331,rs10404332,rs10407432,rs10415976,rs10416269,rs1076094,rs10909381,rs1108355,rs1109033,rs111403414,rs111489269,rs111519154,rs111543700,rs111556438,rs111608359,rs111639429,rs111725903,rs111826095,rs111853978,rs111881008,rs112007605,rs11	ARID1A,ARID3A,CASP8,FLI1,KLF2,LEMD2,LMO2,MAPK14,MED16,NOTCH1,SLC25A19,TGFB1
Mouse Phenotype Single KO	MP:0006315	abnormal urine protein level	1	0	0	0	2.43681	1924.65	4690	0.012831	0.0312667	1278	0.114577	1	0.812616	1.38343	11.5655	16	128	0.00954654	0.125	rs10047925,rs10081969,rs10082300,rs10082303,rs10095917,rs10101914,rs10118039,rs10131290,rs10131336,rs10131571,rs10131588,rs10134595,rs10136857,rs10139162,rs10142011,rs10142182,rs10146539,rs10150697,rs10218491,rs1024995,rs1027989,rs1027990,rs10282821,rs103	CCR1,CCR2,CD55,GLIS2,IKZF3,LAT,LGMN,LYN,MTA2,PTPRC,PYGM,RASSF5,SCGB1A1,SYK,TNIP1,TRIM21
Mouse Phenotype Single KO	MP:0000333	decreased bone marrow cell number	1	0	0	0	2.73521	1698.59	4646	0.0113239	0.0309733	2021	0.270641	1	1	1.25766	7.95126	10	88	0.00596659	0.113636	rs10081365,rs10118039,rs10175194,rs10175286,rs10177534,rs10182902,rs10182994,rs10195662,rs10195664,rs10202310,rs10235399,rs10237442,rs10244023,rs10248631,rs10248903,rs10253366,rs10261758,rs10264390,rs10269380,rs10274403,rs10457655,rs10466401,rs1051129,rs1	CCND3,CSF3R,CXCR4,FES,IFNGR1,IKZF1,INPP5D,PTPN2,SPI1,SYK
Mouse Phenotype Single KO	MP:0002962	increased urine protein level	1	0	0	0	2.52968	1825.92	4619	0.0121728	0.0307933	1073	0.084112	1	0.710523	1.46913	10.2102	15	113	0.00894988	0.132743	rs10047925,rs10081969,rs10082300,rs10082303,rs10095917,rs10101914,rs10118039,rs10131290,rs10131336,rs10131571,rs10131588,rs10134595,rs10136857,rs10139162,rs10142011,rs10142182,rs10146539,rs10150697,rs10218491,rs1024995,rs1027989,rs1027990,rs10282821,rs104	CCR1,CD55,GLIS2,IKZF3,LAT,LGMN,LYN,MTA2,PTPRC,PYGM,RASSF5,SCGB1A1,SYK,TNIP1,TRIM21
Mouse Phenotype Single KO	MP:0002534	abnormal type IV hypersensitivity reaction	1	0	0	0	4.52732	1018.26	4610	0.00678842	0.0307333	393	0.000227103	1	0.00523782	2.49017	7.22842	18	80	0.0107399	0.225	rs10072596,rs10118877,rs1034382,rs10472333,rs1050663,rs10512197,rs10512737,rs10752655,rs10752658,rs1075623,rs1075624,rs1076238,rs10797121,rs10797122,rs10797126,rs10798800,rs10798801,rs10854466,rs10908922,rs10908925,rs10908926,rs10908927,rs10908929,rs10914	CCR1,CCR2,CD44,CEBPB,FCER1G,FUT7,GADD45G,HLA-DMA,IFNGR2,IL10,IL21R,ITGB2,LAPTM5,PTGER4,PYCARD,SEMA4A,TNF,TYROBP
Mouse Phenotype Single KO	MP:0008688	decreased interleukin-2 secretion	1	0	0	0	4.97768	920.71	4583	0.00613807	0.0305533	416	0.000427528	1	0.00931519	2.71831	5.15025	14	57	0.00835322	0.245614	rs10045011,rs10050695,rs10051776,rs10052584,rs10052597,rs10052600,rs10054197,rs10060588,rs10068619,rs10072172,rs10073134,rs10074503,rs10078717,rs10079385,rs10079613,rs10079798,rs10261516,rs10270653,rs1034382,rs1039784,rs10408526,rs10408874,rs10416142,rs10	CCR2,CORO1A,DBNL,FCER1G,FYB,LCP2,NFKBID,ORAI1,PIK3CG,PRKCQ,PRKD2,TNFRSF1B,VAV1,ZAP70
Mouse Phenotype Single KO	MP:0005090	increased double-negative T cell number	1	0	0	0	3.717	1229.49	4570	0.00819658	0.0304667	248	4.72048e-07	0.00427864	1.72526e-05	3.45857	5.78274	20	64	0.0119332	0.3125	rs10012763,rs10050695,rs10054197,rs10060588,rs10068619,rs10073134,rs10081969,rs10082300,rs10082303,rs10118039,rs10218491,rs1039784,rs10408874,rs10416142,rs10416979,rs10423564,rs10466401,rs10475935,rs1051129,rs1051130,rs10517539,rs1052238,rs1052240,rs10535	BCL2L11,CCND3,CD3E,FOXN1,GRAP2,HAVCR1,LAT,LCP2,MAPK14,NCKAP1L,NOD2,PNP,PTPRC,RHOH,SPI1,SYK,TCF12,TET2,VAV1,ZBTB7B
Mouse Phenotype Single KO	MP:0000694	spleen hypoplasia	1	0	0	0	2.3875	1913.72	4569	0.0127581	0.03046	1330	0.126561	1	0.862519	1.39589	10.0294	14	111	0.00835322	0.126126	rs10012763,rs10036335,rs10060185,rs10063121,rs10067174,rs10095917,rs10101914,rs10234910,rs10276583,rs1027989,rs1027990,rs10282821,rs10422952,rs10451931,rs10451932,rs10457655,rs10475918,rs10504199,rs10504200,rs10517539,rs1053509,rs10958474,rs11121477,rs111	DOCK2,FOXN1,GIMAP5,IFNGR1,JAK3,KLHL6,KLRK1,KMT2E,LYN,MYBL1,PIK3AP1,PIK3CD,RASSF5,RHOH
Mouse Phenotype Single KO	MP:0002343	abnormal lymph node cortex morphology	1	0	0	0	6.4852	704.373	4568	0.00469582	0.0304533	246	4.59675e-07	0.0041665	1.6937e-05	3.91971	4.33705	17	48	0.0101432	0.354167	rs10081365,rs10165817,rs10202310,rs10206978,rs10221651,rs10235399,rs10237442,rs10244023,rs10248631,rs10248903,rs10253366,rs10261758,rs10264390,rs10269380,rs10274403,rs10401176,rs10425556,rs10451931,rs10451932,rs1072814,rs1079086,rs11064386,rs11064392,rs11	BCL3,CD37,CD4,CEBPB,CXCR4,FOXN1,FUT7,IKZF1,KLHL6,LAT,LGALS9,NOD2,PRKCD,RASSF5,TNF,UNC13D,WIPF1
Mouse Phenotype Single KO	MP:0008656	abnormal interleukin-1 beta secretion	1	0	0	0	5.20845	876.268	4564	0.00584178	0.0304267	92	1.40965e-15	1.2777e-11	1.38881e-13	4.98813	6.41523	32	71	0.0190931	0.450704	rs10006364,rs10014994,rs10028187,rs10030403,rs10139328,rs10139355,rs10139526,rs10175194,rs10175286,rs10177534,rs10182902,rs10182994,rs10195662,rs10195664,rs10213539,rs10219430,rs10241492,rs10270653,rs1034382,rs10399724,rs1048968,rs10510755,rs10519585,rs10	AIM2,ATG16L1,CASP12,CASP4,CASP5,CCR2,CD300LF,CD44,FCER1G,GFI1,GNAI2,GPR65,GRN,GSDMD,MAP3K8,MAP4K1,MAPKAPK2,MUS81,MYD88,NCOA3,NLRC4,NOD2,PIK3CG,PILRA,PILRB,PYCARD,SERPINB1,STAT1,TLR2,TLR4,TNFAIP8,TNFAIP8L2
Mouse Phenotype Single KO	MP:0008577	increased circulating interferon-gamma level	1	0	0	0	11.6625	391.34	4564	0.00260893	0.0304267	184	9.91221e-09	8.98443e-05	4.88284e-07	4.63288	3.88528	18	43	0.0107399	0.418605	rs10035166,rs1003533,rs10051145,rs10053046,rs10072571,rs10095917,rs10101914,rs10213701,rs10214312,rs10241492,rs1027989,rs1027990,rs10282821,rs10408874,rs10416142,rs10416979,rs10423564,rs10482856,rs10504199,rs10504200,rs10510755,rs10854319,rs10958474,rs110	CD44,DHX58,GNAI2,IL10,IL10RA,IL27RA,IRF1,LYN,MTA2,NOD2,PILRA,PILRB,RAB27A,SAMSN1,STAT1,STX11,TNFRSF10A,VAV1
Mouse Phenotype Single KO	MP:0003763	abnormal thymus physiology	1	0	0	0	3.38743	1341.73	4545	0.00894484	0.0303	382	0.000135705	1	0.00321998	2.58719	6.95736	18	77	0.0107399	0.233766	rs10050695,rs10054197,rs10060588,rs10068619,rs10073134,rs10081365,rs10081969,rs10082300,rs10082303,rs10218491,rs10235399,rs10237442,rs10244023,rs10248631,rs10248903,rs10253366,rs10261758,rs10264390,rs10269380,rs10274403,rs1039784,rs10475935,rs1052238,rs10	BCL2L11,CBX4,CORO1A,IKZF1,IL15RA,IL21R,LAT,LCP2,NFKBID,ORAI1,PERP,PNP,POLG,PTPN2,PTPN22,PTPRC,USP4,ZAP70
Mouse Phenotype Single KO	MP:0002439	abnormal plasma cell morphology	1	0	0	0	4.36186	1041.76	4544	0.00694505	0.0302933	174	4.55115e-09	4.12516e-05	2.37078e-07	4.05806	5.42132	22	60	0.0131265	0.366667	rs10081969,rs10082300,rs10082303,rs10095917,rs10101914,rs10218491,rs1024995,rs1027989,rs1027990,rs10282821,rs10400953,rs10424254,rs10504199,rs10504200,rs1052238,rs1052240,rs1055880,rs10797078,rs10801677,rs10908787,rs10908788,rs10922469,rs10922470,rs109224	BCL2L11,CD4,CD84,CEBPB,CEBPE,EFHD2,IFIH1,IL10,IL2RB,IRF8,LAT,LILRB3,LYN,PRDM1,PRKCD,PTPRC,RASGRP1,RASSF5,SIGLEC10,TNFSF15,TNIP1,TREX1
Mouse Phenotype Single KO	MP:0006093	arteriovenous malformation	1	0	0	0	27.7518	163.017	4524	0.00108678	0.03016	2768	0.462608	1	1	1.30205	1.53604	2	17	0.00119332	0.117647	rs1005922,rs1014046,rs10161421,rs10170087,rs10171786,rs10173408,rs10173586,rs10187087,rs10187273,rs10189504,rs10190115,rs10193109,rs10194963,rs10196657,rs10196674,rs10202102,rs10202327,rs10207163,rs10208650,rs10208669,rs10445945,rs10496167,rs10507179,rs10	BMP10,CHST11
Mouse Phenotype Single KO	MP:0020177	abnormal IgG2b level	1	0	0	0	3.04592	1480.34	4509	0.00986893	0.03006	199	2.96034e-08	0.000268326	1.34837e-06	3.13018	8.94517	28	99	0.0167064	0.282828	rs10095917,rs10101914,rs10118039,rs10223101,rs10234910,rs1024995,rs1027989,rs1027990,rs10282821,rs10504199,rs10504200,rs10739695,rs10746462,rs1075623,rs1075624,rs10760497,rs10760498,rs10760499,rs10760500,rs10761394,rs1076238,rs10795791,rs10821511,rs108962	CD180,CD19,CD79A,CR2,FCER1G,GAPT,GIMAP5,ICOSLG,IKZF3,IL21R,IL2RA,LY86,LYN,MYD88,PDCD1,PIK3AP1,PIK3CD,PKN1,SH2D3C,SPIB,SYK,SYTL1,TNFAIP8L2,TNFSF15,TNIP1,UNC93B1,ZAP70,ZSCAN10
Mouse Phenotype Single KO	MP:0000547	short limbs	1	0	0	0	2.12554	2107.23	4479	0.0140482	0.02986	989	0.065132	1	0.596922	1.58106	8.22233	13	91	0.00775656	0.142857	rs1005922,rs1014046,rs10161421,rs10461017,rs10461019,rs10469812,rs10507179,rs10507180,rs10510753,rs1063742,rs10735397,rs10746003,rs1076558,rs10778334,rs10778338,rs10778341,rs10778342,rs10778344,rs10778347,rs10861220,rs10861226,rs10861227,rs10861234,rs1086	ACAN,CHST11,CHSY1,FGFR3,GDF5,GUSB,IRF6,KDM6B,PAX8,PTH1R,SFN,TCIRG1,TNNT3
Mouse Phenotype Single KO	MP:0010877	abnormal trabecular bone volume	1	0	0	0	3.60443	1240.7	4472	0.00827131	0.0298133	366	7.10471e-05	0.643971	0.00175948	2.62851	7.22842	19	80	0.0113365	0.2375	rs10013269,rs10139328,rs10139355,rs10139526,rs10175194,rs10175286,rs10177534,rs10182902,rs10182994,rs10195662,rs10195664,rs10212896,rs1034382,rs1050666,rs10764741,rs10764742,rs10764743,rs10861954,rs10924,rs10929181,rs10933428,rs10933429,rs10933431,rs11016	AGER,CCR2,CD47,CHSY1,GPR65,INPP5D,IRAK3,JDP2,KITLG,LRRK1,PLCG2,PLEKHM1,PTPN2,PTPRE,RUNX3,SH3BP2,STAT1,TMEM119,TYROBP
Mouse Phenotype Single KO	MP:0008189	increased transitional stage B cell number	1	0	0	0	10.3769	429.992	4462	0.00286661	0.0297467	373	9.94097e-05	0.90105	0.00241568	4.33073	2.07817	9	23	0.00536993	0.391304	rs10081969,rs10082300,rs10082303,rs10218491,rs10400953,rs10408874,rs10416142,rs10416979,rs10423564,rs1052238,rs1052240,rs10801677,rs10909381,rs10922469,rs10922470,rs10922471,rs10922472,rs10922473,rs11085201,rs111211941,rs111239633,rs111293563,rs11130347,r	BCL2L11,CD79A,FLI1,IRF8,PLCG2,PRKCD,PTPN22,PTPRC,VAV1
Mouse Phenotype Single KO	MP:0008343	abnormal gamma-delta T cell morphology	1	0	0	0	3.5522	1244.58	4421	0.00829721	0.0294733	547	0.00406329	1	0.0673302	2.05905	7.77055	16	86	0.00954654	0.186047	rs10012763,rs1003943,rs1003944,rs1003945,rs10081365,rs10081969,rs10082300,rs10082303,rs10159433,rs10218491,rs10235399,rs10237442,rs10244023,rs10248631,rs10248903,rs10253366,rs10261758,rs10264390,rs10269380,rs10274403,rs10444818,rs10444819,rs1047929,rs1048	B2M,IKZF1,IL15RA,IL17RA,JAG2,LAT,LTBR,NCKAP1L,PRKAB1,PTPRC,RHOH,RNASEK,SH3BGRL3,SIT1,TNF,TRAF3IP3
Mouse Phenotype Single KO	MP:0004762	increased anti-double stranded DNA antibody level	1	0	0	0	6.4508	684.412	4415	0.00456274	0.0294333	155	6.51966e-10	5.90942e-06	3.81253e-08	4.42697	4.96954	22	55	0.0131265	0.4	rs10081969,rs10082300,rs10082303,rs10095917,rs10101914,rs10218491,rs1024995,rs1027989,rs1027990,rs10282821,rs10504199,rs10504200,rs1052238,rs1052240,rs10746462,rs10801677,rs10896172,rs10922469,rs10922470,rs10922471,rs10922472,rs10922473,rs10958474,rs11123	BCL2L11,CD72,CR2,E2F2,FAIM3,GRK6,HAVCR1,IFIH1,IKZF3,IL2RB,LAT,LAT2,LYN,MTA2,PKN1,PTPN22,PTPRC,RASSF5,TBC1D10C,TNIP1,TREX1,TYROBP
Mouse Phenotype Single KO	MP:0000222	decreased neutrophil cell number	1	0	0	0	3.74365	1177.99	4410	0.0078533	0.0294	257	8.21484e-07	0.00744593	2.89725e-05	2.65252	10.933	29	121	0.0173031	0.239669	rs1003943,rs1003944,rs1003945,rs10153706,rs10173270,rs10270653,rs1034382,rs10399724,rs10422209,rs10461017,rs10461019,rs10466401,rs1047929,rs1048968,rs10510753,rs10746462,rs10769262,rs10774431,rs10838700,rs10838701,rs10838702,rs10954213,rs11039214,rs110898	ALDH3B1,ARHGAP15,ARMC7,CARD9,CCR2,CD19,CD47,CNN2,CR2,CSF3R,GFI1,GNMT,IL17RA,IRF5,ITGAL,ITGAM,KISS1R,LTBR,MEDAG,MFNG,MYD88,NBEAL2,PIK3CG,PRKCD,RAB27A,RAC2,SERPINB1,SPI1,STX11
Mouse Phenotype Single KO	MP:0013761	abnormal T-helper cell number	1	0	0	0	4.8575	907.05	4406	0.006047	0.0293733	293	5.87656e-06	0.0532651	0.000181792	2.99119	6.68629	20	74	0.0119332	0.27027	rs10035166,rs1003533,rs1003943,rs1003944,rs1003945,rs10051145,rs10053046,rs10072571,rs10139465,rs10213701,rs10214312,rs1024995,rs10416269,rs10444818,rs10444819,rs10461017,rs10461019,rs1047929,rs10510753,rs1057141,rs1075623,rs1075624,rs1076238,rs10854466,r	ARID5A,B2M,BATF,IL17RA,IL4R,IRAK3,IRF1,ITGB2,LAT,LGALS9,PDCD1,PNP,PRKAB1,PTH1R,TAP1,TGFB1,TNFSF15,TNIP1,UNC93B1,ZC3H12D
Mouse Phenotype Single KO	MP:0010639	altered tumor pathology	1	0	0	0	2.16195	2037.51	4405	0.0135834	0.0293667	510	0.00291651	1	0.0518338	1.8193	13.1919	24	146	0.0143198	0.164384	rs10131741,rs10131829,rs10132329,rs10132624,rs10134588,rs10136089,rs10136396,rs10136414,rs10138343,rs10138549,rs10139958,rs10140363,rs10142554,rs10143525,rs10144086,rs10147454,rs10151086,rs10151453,rs1034382,rs10432867,rs10457655,rs10461017,rs10461019,rs1	APOBEC3H,CCR2,CD44,CD82,CXCL16,ETS2,FUT7,GPR68,HCST,IFNAR1,IFNGR1,IL22RA2,IL5,ITGAL,MAP3K8,NBEAL2,PDCD1,PTGER2,RALGDS,STAT1,TNFRSF10A,TNFSF10,TRIM27,TSC1
Mouse Phenotype Single KO	MP:0002874	decreased hemoglobin content	1	0	0	0	2.10319	2084.93	4385	0.0138995	0.0292333	596	0.00653101	1	0.0993239	1.73164	13.2822	23	147	0.0137231	0.156463	rs10012810,rs10013453,rs10024216,rs10047925,rs10081365,rs10131290,rs10131336,rs10131571,rs10131588,rs10134595,rs10136857,rs10139162,rs10142011,rs10142182,rs10146539,rs10150697,rs10234910,rs10235399,rs10237442,rs10244023,rs10248631,rs10248903,rs1024995,rs1	CD47,EXOC6,GIMAP5,HMOX1,IKZF1,IL10,IL10RB,IRF8,KITLG,KLF3,KMT2E,LGMN,LMO2,LPIN2,OSM,POLG,PRKAB1,RHCE,SLC20A1,SLC38A10,SYTL1,TLR4,TNIP1
Mouse Phenotype Single KO	MP:0008345	abnormal gamma-delta T cell number	1	0	0	0	3.79721	1148.74	4362	0.00765825	0.02908	606	0.00758557	1	0.113458	2.03874	6.867	14	76	0.00835322	0.18421	rs10012763,rs1003943,rs1003944,rs1003945,rs10081365,rs10081969,rs10082300,rs10082303,rs10159433,rs10218491,rs10235399,rs10237442,rs10244023,rs10248631,rs10248903,rs10253366,rs10261758,rs10264390,rs10269380,rs10274403,rs10444818,rs10444819,rs1047929,rs1048	B2M,IKZF1,IL15RA,IL17RA,JAG2,LAT,NCKAP1L,PRKAB1,PTPRC,RHOH,RNASEK,SH3BGRL3,SIT1,TRAF3IP3
Mouse Phenotype Single KO	MP:0003850	abnormal thymocyte activation	1	0	0	0	14.9344	291.274	4350	0.00194183	0.029	266	1.52177e-06	0.0137934	5.18548e-05	5.82496	1.71675	10	19	0.00596659	0.526316	rs10050695,rs10054197,rs10060588,rs10068619,rs10073134,rs10081365,rs10081969,rs10082300,rs10082303,rs10218491,rs10235399,rs10237442,rs10244023,rs10248631,rs10248903,rs10253366,rs10261758,rs10264390,rs10269380,rs10274403,rs1039784,rs10475935,rs1052238,rs10	CORO1A,IKZF1,IL21R,LAT,LCP2,NFKBID,ORAI1,PTPN22,PTPRC,ZAP70
Mouse Phenotype Single KO	MP:0003686	abnormal eye muscle morphology	1	0	0	0	8.38115	516.875	4332	0.00344583	0.02888	1582	0.173142	1	0.992009	1.67688	2.98172	5	33	0.00298329	0.151515	rs1005922,rs1014046,rs10161421,rs10175194,rs10175286,rs10177534,rs10182902,rs10182994,rs10195662,rs10195664,rs10507179,rs10507180,rs10735397,rs10746003,rs10778334,rs10778338,rs10778341,rs10778342,rs10778344,rs10778347,rs10861220,rs10861226,rs10861227,rs10	ATG16L1,CHST11,CORO1C,KIAA1279,MAN2B1
Mouse Phenotype Single KO	MP:0010666	abnormal vitelline vein morphology	1	0	0	0	8.69879	487.884	4244	0.00325256	0.0282933	1599	0.184843	1	1	1.77079	2.25888	4	25	0.00238663	0.16	rs1005922,rs1014046,rs10161421,rs10175194,rs10175286,rs10177534,rs10182902,rs10182994,rs10195662,rs10195664,rs10507179,rs10507180,rs10735397,rs10746003,rs10778334,rs10778338,rs10778341,rs10778342,rs10778344,rs10778347,rs10861220,rs10861226,rs10861227,rs10	ATG16L1,CHST11,CMIP,CORO1C
Mouse Phenotype Single KO	MP:0013986	abnormal vitelline vein topology	1	0	0	0	12.9891	326.659	4243	0.00217773	0.0282867	1365	0.148101	1	0.983437	2.21348	1.35533	3	15	0.00178998	0.2	rs1005922,rs1014046,rs10161421,rs10175194,rs10175286,rs10177534,rs10182902,rs10182994,rs10195662,rs10195664,rs10507179,rs10507180,rs10735397,rs10746003,rs10778334,rs10778338,rs10778341,rs10778342,rs10778344,rs10778347,rs10861220,rs10861226,rs10861227,rs10	ATG16L1,CHST11,CMIP
Mouse Phenotype Single KO	MP:0004076	abnormal vitelline vascular remodeling	1	0	0	0	3.28141	1283.29	4211	0.00855525	0.0280733	2114	0.311791	1	1	1.27003	5.51167	7	61	0.00417661	0.114754	rs10084426,rs10170087,rs10171786,rs10173408,rs10173586,rs10187087,rs10187273,rs10189504,rs10190115,rs10193109,rs10194963,rs10196657,rs10196674,rs10202102,rs10202327,rs10207163,rs10208650,rs10208669,rs10445945,rs1046230,rs10496167,rs10519168,rs10734562,rs1	BMP10,CASP8,KAT7,MAP3K3,MAPK14,PTK2,PTPRJ
Mouse Phenotype Single KO	MP:0000133	abnormal long bone metaphysis morphology	1	0	0	0	6.85613	610.111	4183	0.00406741	0.0278867	697	0.0133427	1	0.173512	2.45943	3.25279	8	36	0.00477327	0.222222	rs10081969,rs10082300,rs10082303,rs10175194,rs10175286,rs10177534,rs10182902,rs10182994,rs10195662,rs10195664,rs10218491,rs1052238,rs1052240,rs1063742,rs1076558,rs10769262,rs10801677,rs10838702,rs10854466,rs10922469,rs10922470,rs10922471,rs10922472,rs1092	FGFR3,HCST,INPP5D,ITGB2,LRRK1,PTPRC,SLC39A13,TCIRG1
Mouse Phenotype Single KO	MP:0000709	enlarged thymus	1	0	0	0	4.81766	867.641	4180	0.00578427	0.0278667	634	0.00872418	1	0.124726	1.95307	7.6802	15	85	0.00894988	0.176471	rs10081365,rs10175194,rs10175286,rs10177534,rs10182902,rs10182994,rs10195662,rs10195664,rs10235399,rs10237442,rs10244023,rs10248631,rs10248903,rs10253366,rs10261758,rs10264390,rs10269380,rs10274403,rs10470046,rs1049053,rs1049055,rs1049056,rs1049059,rs1049	FOXN1,HLA-DQA1,HLA-DQA2,IKZF1,IL10,INPP5D,KISS1R,LGALS9,MOGS,PTPN22,SIT1,STK4,TNFRSF10A,TNFRSF8,TNFSF10
Mouse Phenotype Single KO	MP:0010373	myeloid hyperplasia	1	0	0	0	6.83289	609.845	4167	0.00406563	0.02778	731	0.0184744	1	0.229073	2.4991	2.80101	7	31	0.00417661	0.225806	rs10081365,rs10095917,rs10101914,rs10235399,rs10237442,rs10244023,rs10248631,rs10248903,rs10253366,rs10261758,rs10264390,rs10269380,rs10274403,rs1027989,rs1027990,rs10282821,rs10504199,rs10504200,rs10849947,rs10854466,rs10958474,rs11065896,rs11065899,rs11	IKZF1,ITGB2,LYN,SH2B3,TET2,TINF2,TNFAIP3
Mouse Phenotype Single KO	MP:0008721	abnormal chemokine level	1	0	0	0	5.72956	726.059	4160	0.0048404	0.0277333	427	0.000622679	1	0.0132177	2.62617	5.33096	14	59	0.00835322	0.237288	rs10006364,rs10014994,rs10028187,rs10030403,rs10083235,rs10083291,rs10095917,rs10101914,rs10213539,rs10241492,rs1027989,rs1027990,rs10282821,rs10457655,rs10492449,rs10504199,rs10504200,rs10958474,rs11033008,rs111231606,rs111237452,rs111288253,rs111296805,	CCR1,CD44,CPB2,CTSC,IFIH1,IFNGR1,IL10,IL10RA,LYN,MYD88,PILRA,PILRB,TLR2,TNF
Mouse Phenotype Single KO	MP:0010876	decreased bone volume	1	0	0	0	3.28104	1265.15	4151	0.00843431	0.0276733	576	0.00596022	1	0.0937907	2.09384	6.68629	14	74	0.00835322	0.189189	rs10013269,rs10139328,rs10139355,rs10139526,rs10175194,rs10175286,rs10177534,rs10182902,rs10182994,rs10195662,rs10195664,rs10212896,rs10457655,rs10469812,rs1050666,rs10861954,rs10924,rs10929181,rs10933428,rs10933429,rs10933431,rs10947541,rs111221549,rs111	CEBPB,CHSY1,GPR65,IFNGR1,INPP5D,IRAK3,KITLG,LIF,LMNA,PAX8,PPARD,RUNX3,SH3BP2,TMEM119
Mouse Phenotype Single KO	MP:0002192	hydrops fetalis	1	0	0	0	2.4625	1684.87	4149	0.0112325	0.02766	2355	0.366224	1	1	1.18053	6.77665	8	75	0.00477327	0.106667	rs10045011,rs10051776,rs10052584,rs10052597,rs10052600,rs10072172,rs10074503,rs10078717,rs10079385,rs10079613,rs10079798,rs10100858,rs10103418,rs10103677,rs10104858,rs10107936,rs10110808,rs10118039,rs10170087,rs10171786,rs10173408,rs10173586,rs10187087,rs	ARF6,BMP10,CXCR4,FAM49B,FES,RICTOR,SYK,TSC1
Mouse Phenotype Single KO	MP:0008478	increased spleen white pulp amount	1	0	0	0	13.9365	297.635	4148	0.00198423	0.0276533	666	0.0113427	1	0.15437	3.01839	1.98782	6	22	0.00357995	0.272727	rs10081365,rs10081969,rs10082300,rs10082303,rs10095917,rs10101914,rs10218491,rs10235399,rs10237442,rs10244023,rs10248631,rs10248903,rs1024995,rs10253366,rs10261758,rs10264390,rs10269380,rs10274403,rs1027989,rs1027990,rs10282821,rs10504199,rs10504200,rs105	GRK6,IKZF1,LYN,PTPRC,TNFAIP8L2,TNIP1
Mouse Phenotype Single KO	MP:0005011	increased eosinophil cell number	1	0	0	0	5.43893	749.964	4079	0.00499976	0.0271933	383	0.000136267	1	0.00322486	2.76686	5.78274	16	64	0.00954654	0.25	rs1004910,rs10270653,rs1034382,rs10401703,rs10402121,rs10413584,rs10413903,rs10414029,rs10415433,rs10416222,rs10416813,rs10422913,rs1050666,rs10510755,rs1075623,rs1075624,rs1076238,rs10854466,rs10861954,rs11088969,rs1110470,rs111319849,rs111320212,rs11136	CCR2,FOXN1,GNAI2,HAVCR1,HCK,IL4R,IL5,ITGAL,ITGAM,ITGB2,LAIR1,LAT,LIF,PIK3CG,SELPLG,THBS1
Mouse Phenotype Single KO	MP:0008616	abnormal circulating interleukin-12 level	1	0	0	0	13.5762	300.377	4078	0.00200252	0.0271867	159	7.85359e-10	7.11849e-06	4.47704e-08	5.90262	2.71066	16	30	0.00954654	0.533333	rs10013269,rs10095917,rs10101914,rs10212896,rs10241492,rs1027989,rs1027990,rs10282821,rs10457655,rs10504199,rs10504200,rs10854364,rs10924,rs10958474,rs11088249,rs11088250,rs111237452,rs111278519,rs111296805,rs111312168,rs111362244,rs111441103,rs111458273,	CEBPB,DHX58,IFNAR1,IFNGR1,IL10,IL10RA,IL27RA,ITGAD,LYN,PILRA,PILRB,SH3BP2,STAT4,TNFAIP8L2,TRPM2,TYK2
Mouse Phenotype Single KO	MP:0008698	abnormal interleukin-4 secretion	1	0	0	0	2.29854	1773.74	4077	0.0118249	0.02718	377	0.000108975	0.98775	0.00262003	2.3141	9.93908	23	110	0.0137231	0.209091	rs10139465,rs10234910,rs1034382,rs10408874,rs10416142,rs10416979,rs10423564,rs10444818,rs10444819,rs10470046,rs10482856,rs1055880,rs1060641,rs1075623,rs1075624,rs1076238,rs10797078,rs10854319,rs10908787,rs10908788,rs11085201,rs1110470,rs111211941,rs111239	B2M,BATF,CCR2,CCRL2,CD300LF,CXCL16,GIMAP5,HAVCR1,HCST,ICOSLG,IL21R,IL27RA,IL4R,LAT,ORAI1,PRKCQ,RASAL3,SAMSN1,SLAMF6,STAT4,STK4,TNFAIP8L2,VAV1
Mouse Phenotype Single KO	MP:0002993	arthritis	1	0	0	0	3.16402	1286.34	4070	0.00857558	0.0271333	191	1.90652e-08	0.000172807	9.04747e-07	2.98339	10.3909	31	115	0.0184964	0.269565	rs10035166,rs1003533,rs10051145,rs10053046,rs10072571,rs10072596,rs10213701,rs10214312,rs10270653,rs1044507,rs10457655,rs10472333,rs10512737,rs10818073,rs11033008,rs11121477,rs111255982,rs111272869,rs111296401,rs111320212,rs111362244,rs111410970,rs1114386	ACAN,ADAM8,AIF1,ALOX5AP,CD44,CHSY1,CTSS,FCGR3A,GPSM3,IFNGR1,IL27RA,IRF1,LGALS9,LTB4R,LTB4R2,MYD88,NOD2,PDCD1,PIK3CD,PIK3CG,PLCG2,PTGER4,RASGRP4,SOCS3,TLR4,TNF,TNFSF10,TNFSF15,TYK2,TYROBP,ZAP70
Mouse Phenotype Single KO	MP:0005079	decreased cytotoxic T cell cytolysis	1	0	0	0	8.94194	454.04	4060	0.00302693	0.0270667	341	3.30024e-05	0.299134	0.000877226	3.79454	3.16243	12	35	0.00715991	0.342857	rs10081969,rs10082300,rs10082303,rs10175194,rs10175286,rs10177534,rs10182902,rs10182994,rs10195662,rs10195664,rs10218491,rs10270653,rs1052238,rs1052240,rs1057141,rs1075623,rs1075624,rs1076238,rs10801677,rs10922469,rs10922470,rs10922471,rs10922472,rs109224	CD7,IL21R,INPP5D,ITGAL,PIK3CG,PNP,PTPRC,RAB27A,STX11,TAP1,UNC13D,XCL2
Mouse Phenotype Single KO	MP:0000223	decreased monocyte cell number	1	0	0	0	3.41518	1175.93	4016	0.00783951	0.0267733	310	1.06903e-05	0.0968967	0.00031257	2.80019	7.49949	21	83	0.0125298	0.253012	rs10131741,rs10131829,rs10132329,rs10132624,rs10134588,rs10136089,rs10138343,rs10139958,rs10140363,rs10143525,rs10144086,rs10147454,rs10151086,rs10151453,rs10153706,rs10173270,rs10203703,rs10206693,rs1034382,rs10400953,rs10422209,rs1044507,rs10484029,rs10	ARHGAP15,ARHGAP22,ARMC7,C2orf62,CCR2,CNN2,CORO1A,CSF3R,GALNT3,GNMT,GPR68,GPSM3,IFNAR1,IRF5,IRF8,ITGA4,KISS1R,LMO2,MEDAG,SLFN12L,SPNS2
Mouse Phenotype Single KO	MP:0003799	impaired macrophage chemotaxis	1	0	0	0	7.93525	505.34	4010	0.00336894	0.0267333	411	0.000383905	1	0.00846647	3.20373	3.4335	11	38	0.00656325	0.289474	rs10086852,rs10086912,rs10088702,rs10095624,rs10097651,rs10098162,rs10102753,rs10105298,rs10114849,rs10124846,rs10203703,rs10206693,rs10270653,rs1034382,rs10419262,rs10419952,rs10739943,rs1075623,rs1075624,rs1076238,rs10821073,rs10821074,rs10821075,rs1099	CCR2,GPR132,IL4R,ITGA4,MYO9B,NINJ1,PIK3CG,PLEC,PTK2B,S100A4,TRPV2
Mouse Phenotype Single KO	MP:0010224	abnormal heart ventricle outflow tract morphology	1	0	0	0	2.75617	1453.83	4007	0.00969221	0.0267133	3128	0.536799	1	1	1.01937	6.867	7	76	0.00417661	0.0921053	rs10012810,rs10013453,rs10024216,rs1005922,rs10077652,rs1014046,rs10161421,rs10202310,rs10507179,rs10507180,rs10735397,rs10746003,rs10778334,rs10778338,rs10778341,rs10778342,rs10778344,rs10778347,rs10861220,rs10861226,rs10861227,rs10861234,rs10861249,rs10	ADAM19,CHST11,CXCR4,HHEX,KLF3,MUS81,PRDM1
Mouse Phenotype Single KO	MP:0004983	abnormal osteoclast cell number	1	0	0	0	2.01852	1974.72	3986	0.0131648	0.0265733	788	0.0241753	1	0.278077	1.70268	9.39695	16	104	0.00954654	0.153846	rs10013269,rs10175194,rs10175286,rs10177534,rs10182902,rs10182994,rs10195662,rs10195664,rs10212896,rs1034382,rs1063742,rs1076558,rs10924,rs10929181,rs10933428,rs10933429,rs10933431,rs10947541,rs111221549,rs111231283,rs111278519,rs111312168,rs111374599,rs1	AGER,CCR2,CD47,CEBPB,FGFR3,HCST,INPP5D,IRAK3,LIF,LRRK1,NOS2,PLCG2,PPARD,SH3BP2,STAT1,TCIRG1
Mouse Phenotype Single KO	MP:0008096	abnormal plasma cell number	1	0	0	0	4.85959	817.764	3974	0.00545176	0.0264933	246	4.59675e-07	0.0041665	1.6937e-05	3.91971	4.33705	17	48	0.0101432	0.354167	rs10081969,rs10082300,rs10082303,rs10095917,rs10101914,rs10218491,rs1024995,rs1027989,rs1027990,rs10282821,rs10400953,rs10424254,rs10504199,rs10504200,rs1052238,rs1052240,rs10801677,rs10922469,rs10922470,rs10922471,rs10922472,rs10922473,rs10927784,rs10958	CD4,CEBPE,EFHD2,IFIH1,IL10,IL2RB,IRF8,LAT,LILRB3,LYN,PRDM1,PTPRC,RASGRP1,RASSF5,TNFSF15,TNIP1,TREX1
Mouse Phenotype Single KO	MP:0001825	arrested T cell differentiation	1	0	0	0	6.29092	630.909	3969	0.00420606	0.02646	282	3.42884e-06	0.0310791	0.000110209	4.57962	2.6203	12	29	0.00715991	0.413793	rs10012763,rs10050695,rs10054197,rs10060588,rs10068619,rs10073134,rs10081365,rs10081969,rs10082300,rs10082303,rs10218491,rs10235399,rs10237442,rs10244023,rs10248631,rs10248903,rs10253366,rs10261758,rs10264390,rs10269380,rs10274403,rs1039784,rs10399724,rs1	CARM1,CD3D,CD3E,GFI1,GRAP2,IKZF1,LAT,LCP2,PTPRC,RHOH,TCF12,ZAP70
Mouse Phenotype Single KO	MP:0002747	abnormal aortic valve morphology	1	0	0	0	3.76663	1049.21	3952	0.00699476	0.0263467	2326	0.361633	1	1	1.22971	4.87918	6	54	0.00357995	0.111111	rs10012810,rs10013453,rs10024216,rs1005922,rs10077652,rs1014046,rs10161421,rs10202310,rs10507179,rs10507180,rs10735397,rs10746003,rs10778334,rs10778338,rs10778341,rs10778342,rs10778344,rs10778347,rs10861220,rs10861226,rs10861227,rs10861234,rs10861249,rs10	ADAM19,CHST11,CXCR4,KLF3,MUS81,PRDM1
Mouse Phenotype Single KO	MP:0002746	abnormal semilunar valve morphology	1	0	0	0	2.37781	1662.03	3952	0.0110802	0.0263467	3759	0.69424	1	1	0.873744	6.867	6	76	0.00357995	0.0789474	rs10012810,rs10013453,rs10024216,rs1005922,rs10077652,rs1014046,rs10161421,rs10202310,rs10507179,rs10507180,rs10735397,rs10746003,rs10778334,rs10778338,rs10778341,rs10778342,rs10778344,rs10778347,rs10861220,rs10861226,rs10861227,rs10861234,rs10861249,rs10	ADAM19,CHST11,CXCR4,KLF3,MUS81,PRDM1
Mouse Phenotype Single KO	MP:0008801	abnormal erythroid progenitor cell morphology	1	0	0	0	2.39956	1620.3	3888	0.010802	0.02592	753	0.0196637	1	0.236695	1.82287	7.6802	14	85	0.00835322	0.164706	rs10081365,rs10095917,rs10101914,rs10235399,rs10237442,rs10244023,rs10248631,rs10248903,rs10253366,rs10261758,rs10264390,rs10269380,rs10274403,rs1027989,rs1027990,rs10282821,rs10404331,rs10404332,rs10415976,rs10495358,rs10495359,rs10504199,rs10504200,rs10	ARID3A,IKZF1,IL10,IL2RB,IRF2BP2,LIF,LYN,NCKAP1L,PRKAB1,PTPN2,SH2B3,SLC20A1,TET2,VHL
Mouse Phenotype Single KO	MP:0002427	disproportionate dwarf	1	0	0	0	3.6227	1069.92	3876	0.00713279	0.02584	962	0.0567336	1	0.534546	1.81103	4.96954	9	55	0.00536993	0.163636	rs10038963,rs10039419,rs10054325,rs10054495,rs1005922,rs10087449,rs10099615,rs1010626,rs1014046,rs10161421,rs1032751,rs10474708,rs10475025,rs10475026,rs10507179,rs10507180,rs1063742,rs10735397,rs10746003,rs10778334,rs10778338,rs10778341,rs10778342,rs10778	ACAN,CHST11,FGFR3,GDF5,GH1,GUSB,NCOA3,SLC6A3,TG
Mouse Phenotype Single KO	MP:0002026	increased leukemia incidence	1	0	0	0	7.3972	523.711	3874	0.00349141	0.0258267	661	0.0112464	1	0.154216	2.5297	3.16243	8	35	0.00477327	0.228571	rs10081365,rs10235399,rs10237442,rs10244023,rs10248631,rs10248903,rs10253366,rs10261758,rs10264390,rs10269380,rs10274403,rs10400953,rs10466401,rs10769262,rs10838700,rs10838701,rs10838702,rs10909381,rs11039214,rs1110701,rs111369620,rs111515702,rs111528025,	FLI1,IKZF1,IRF8,KITLG,SIPA1,SPI1,TET2,TUSC2
Mouse Phenotype Single KO	MP:0008102	lymph node hyperplasia	1	0	0	0	7.62144	504.498	3845	0.00336332	0.0256333	654	0.0105478	1	0.146186	2.76686	2.52995	7	28	0.00417661	0.25	rs10000856,rs10004280,rs10009261,rs10011243,rs10081365,rs10081969,rs10082300,rs10082303,rs10218491,rs10235399,rs10237442,rs10244023,rs10248631,rs10248903,rs1024995,rs10253366,rs10261758,rs10264390,rs10269380,rs10274403,rs1052238,rs1052240,rs1078238,rs1080	IKZF1,IRF2,ITGAL,LGALS9,PTPN2,PTPRC,TNIP1
Mouse Phenotype Single KO	MP:0002413	abnormal megakaryocyte progenitor cell morphology	1	0	0	0	2.71815	1393.96	3789	0.00929307	0.02526	480	0.00180949	1	0.0341692	2.1626	7.86091	17	87	0.0101432	0.195402	rs10400953,rs10413999,rs10419593,rs10425247,rs10461017,rs10461019,rs10468858,rs10468859,rs10468860,rs10468978,rs10468979,rs10468980,rs10510753,rs1076558,rs10849947,rs10909381,rs10921097,rs11065896,rs11065899,rs111234374,rs111243421,rs111274725,rs111358694	C6orf25,FES,FLI1,FUT7,GFI1B,ICAM2,IRF8,LMO2,NBEAL2,PSTPIP2,RGS18,S1PR4,SH2B3,SIRPB1,TCIRG1,VASP,VHL
Mouse Phenotype Single KO	MP:0002445	abnormal mononuclear cell differentiation	1	0	0	0	20.5515	182.858	3758	0.00121905	0.0250533	355	5.10758e-05	0.462951	0.00130409	5.95938	1.17462	7	13	0.00417661	0.538462	rs10081365,rs10175194,rs10175286,rs10177534,rs10182902,rs10182994,rs10195662,rs10195664,rs10235399,rs10237442,rs10244023,rs10248631,rs10248903,rs10253366,rs10261758,rs10264390,rs10269380,rs10274403,rs10399724,rs10466401,rs1048968,rs10769262,rs10838700,rs1	GFI1,HHEX,IKZF1,INPP5D,SH2B3,SPI1,TET2
Mouse Phenotype Single KO	MP:0001194	dermatitis	1	0	0	0	5.10939	735.509	3758	0.00490339	0.0250533	919	0.0456334	1	0.450078	1.81433	5.51167	10	61	0.00596659	0.163934	rs10000856,rs10004280,rs10009261,rs10011243,rs10013269,rs10212896,rs10767979,rs1078238,rs10854466,rs10924,rs11032079,rs11032080,rs11032081,rs11088969,rs1109757,rs111238353,rs111278519,rs111312168,rs11132244,rs111365823,rs111374906,rs111438649,rs111450965,	IRF2,ITGB2,KITLG,MTA2,NFKBIZ,PLCG2,SH3BP2,TINF2,TREX1,TRIM21
Mouse Phenotype Single KO	MP:0008101	lymph node hypoplasia	1	0	0	0	7.26655	511.935	3720	0.0034129	0.0248	240	3.60093e-07	0.00326388	1.35995e-05	4.69527	2.98172	14	33	0.00835322	0.424242	rs10036335,rs10050695,rs10054197,rs10060185,rs10060588,rs10063121,rs10067174,rs10068619,rs10073134,rs1039784,rs10401176,rs10422952,rs10425556,rs10475918,rs10475935,rs10497185,rs1072814,rs1079086,rs10854466,rs11088969,rs111264001,rs111312424,rs111365823,rs	BCL3,CCRL2,CYTIP,DOCK2,FOXN1,IL15RA,ITGB2,JAK3,LCP2,NCKAP1L,NFATC3,SIT1,TNF,TNFSF15
Mouse Phenotype Single KO	MP:0001529	abnormal vocalization	1	0	0	0	2.73805	1357.54	3717	0.00905025	0.02478	4274	0.813335	1	1	0.725733	5.51167	4	61	0.00238663	0.0655738	rs1018808,rs1041894,rs1041895,rs11086261,rs11086263,rs11086264,rs111240380,rs111245474,rs111247728,rs111256786,rs111274068,rs111397923,rs111398833,rs111411945,rs111423392,rs111474939,rs111475939,rs111505473,rs111663023,rs111760048,rs111806832,rs111913874,	DHCR7,ELFN2,PLCB2,PREX1
Mouse Phenotype Single KO	MP:0002606	increased basophil cell number	1	0	0	0	36.7427	101.108	3715	0.000674056	0.0247667	864	0.040851	1	0.428557	3.68914	0.813198	3	9	0.00178998	0.333333	rs10081365,rs10095917,rs10101914,rs10235399,rs10237442,rs10244023,rs10248631,rs10248903,rs10253366,rs10261758,rs10264390,rs10269380,rs10274403,rs1027989,rs1027990,rs10282821,rs10504199,rs10504200,rs10854466,rs10958474,rs11088969,rs1110701,rs111237452,rs11	IKZF1,ITGB2,LYN
Mouse Phenotype Single KO	MP:0008165	abnormal B-1b B cell morphology	1	0	0	0	14.7916	251.02	3713	0.00167347	0.0247533	488	0.00194848	1	0.0361907	4.15028	1.44568	6	16	0.00357995	0.375	rs10081365,rs10081969,rs10082300,rs10082303,rs10218491,rs10235399,rs10237442,rs10244023,rs10248631,rs10248903,rs10253366,rs10261758,rs10264390,rs10269380,rs10274403,rs10400953,rs10466401,rs1052238,rs1052240,rs10769262,rs10801677,rs10838700,rs10838701,rs10	IKZF1,IRF8,PTPRC,RAC2,SIGLEC10,SPI1
Mouse Phenotype Single KO	MP:0008763	abnormal mast cell degranulation	1	0	0	0	10.4881	353.068	3703	0.00235379	0.0246867	375	0.000101183	0.91712	0.00244565	3.95265	2.52995	10	28	0.00596659	0.357143	rs10012763,rs10081969,rs10082300,rs10082303,rs10175194,rs10175286,rs10177534,rs10182902,rs10182994,rs10195662,rs10195664,rs10218491,rs10424254,rs10517539,rs1052238,rs1052240,rs1053509,rs10801677,rs10922469,rs10922470,rs10922471,rs10922472,rs10922473,rs109	CORO1A,INPP5D,LAT2,LILRB3,MMP24,PTGDR,PTPRC,RHOH,STXBP2,VAMP8
Mouse Phenotype Single KO	MP:0008166	abnormal B-2 B cell morphology	1	0	0	0	12.6962	291.426	3700	0.00194284	0.0246667	464	0.00130914	1	0.0255734	3.8736	1.80711	7	20	0.00417661	0.35	rs10081969,rs10082300,rs10082303,rs10218491,rs10404331,rs10404332,rs10415976,rs1052238,rs1052240,rs10734562,rs10742828,rs10801677,rs10838794,rs10838796,rs10922469,rs10922470,rs10922471,rs10922472,rs10922473,rs11039482,rs11039486,rs11039487,rs11039489,rs11	ARID3A,BCL2L11,CD72,PIK3CD,PLCG2,PTPRC,PTPRJ
Mouse Phenotype Single KO	MP:0008190	decreased transitional stage B cell number	1	0	0	0	8.88368	414.468	3682	0.00276312	0.0245467	502	0.00256684	1	0.0463462	2.92961	3.07208	9	34	0.00536993	0.264706	rs10013269,rs10095917,rs10101914,rs10118039,rs10212896,rs1027989,rs1027990,rs10282821,rs10401176,rs10404331,rs10404332,rs10415976,rs10425556,rs10504199,rs10504200,rs1072814,rs10761394,rs1079086,rs10821511,rs10924,rs10958474,rs10993697,rs10993707,rs1112374	ARID3A,BCL3,CD79B,LYN,PLCG2,SH3BP2,SPNS2,ST6GAL1,SYK
Mouse Phenotype Single KO	MP:0002417	abnormal megakaryocyte morphology	1	0	0	0	2.93599	1250.69	3672	0.00833791	0.02448	650	0.00954426	1	0.133091	1.98646	7.04771	14	78	0.00835322	0.179487	rs10400953,rs10413999,rs10419593,rs10425247,rs10461017,rs10461019,rs10468858,rs10468859,rs10468860,rs10468978,rs10468979,rs10468980,rs10510753,rs1076558,rs10849947,rs10909381,rs10921097,rs11065896,rs11065899,rs111234374,rs111243421,rs111274725,rs111358694	C6orf25,FLI1,FUT7,GFI1B,IRF8,NBEAL2,PSTPIP2,RGS18,S1PR4,SH2B3,SIRPB1,TCIRG1,VASP,VHL
Mouse Phenotype Single KO	MP:0013660	abnormal bone marrow hematopoietic cell morphology	1	0	0	0	2.63471	1393.7	3672	0.00929134	0.02448	725	0.0178619	1	0.22331	1.84457	7.58984	14	84	0.00835322	0.166667	rs10400953,rs10413999,rs10419593,rs10425247,rs10461017,rs10461019,rs10468858,rs10468859,rs10468860,rs10468978,rs10468979,rs10468980,rs10510753,rs1076558,rs10849947,rs10909381,rs10921097,rs11065896,rs11065899,rs111234374,rs111243421,rs111274725,rs111358694	C6orf25,FLI1,FUT7,GFI1B,IRF8,NBEAL2,PSTPIP2,RGS18,S1PR4,SH2B3,SIRPB1,TCIRG1,VASP,VHL
Mouse Phenotype Single KO	MP:0003944	abnormal T cell subpopulation ratio	1	0	0	0	7.85864	466.875	3669	0.0031125	0.02446	179	8.38251e-09	7.59791e-05	4.24464e-07	5.2082	3.07208	16	34	0.00954654	0.470588	rs10050695,rs10054197,rs10060588,rs10068619,rs10073134,rs10081969,rs10082300,rs10082303,rs10218491,rs1039784,rs10422952,rs10466401,rs10475935,rs1052238,rs1052240,rs10769262,rs10801677,rs10838700,rs10838701,rs10838702,rs10922469,rs10922470,rs10922471,rs109	CD4,E2F2,GRK6,ITGAD,ITGAM,JAK3,LAT,LCP2,PTPN2,PTPN22,PTPRC,SPI1,TNF,TRIM5,ZAP70,ZSCAN10
Mouse Phenotype Single KO	MP:0008071	absent B cells	1	0	0	0	4.5868	797.288	3657	0.00531525	0.02438	261	9.40141e-07	0.00852143	3.26492e-05	3.93508	4.06599	16	45	0.00954654	0.355556	rs10081365,rs10118039,rs10139465,rs10235399,rs10237442,rs10244023,rs10248631,rs10248903,rs10253366,rs10261758,rs10264390,rs10269380,rs10274403,rs10422952,rs10466401,rs10761394,rs10769262,rs10774431,rs10821511,rs10838700,rs10838701,rs10838702,rs10993697,rs	BATF,CD4,CD79A,CD79B,DOCK8,IKZF1,JAK3,LTB,LTBR,NFKBID,PIK3AP1,PIK3CD,PRDM1,SPI1,SYK,TNF
Mouse Phenotype Single KO	MP:0002531	abnormal type I hypersensitivity reaction	1	0	0	0	4.26162	855.779	3647	0.00570519	0.0243133	283	3.71199e-06	0.0336455	0.000118889	3.07428	6.50558	20	72	0.0119332	0.277778	rs10012763,rs10081969,rs10082300,rs10082303,rs10218491,rs1034382,rs10424254,rs10430734,rs10517539,rs1052238,rs1052240,rs1053509,rs1075623,rs1075624,rs1076238,rs10801677,rs10922469,rs10922470,rs10922471,rs10922472,rs10922473,rs1110470,rs111319849,rs1115281	ALOX5,ALOX5AP,CCR2,CCRL2,CD300LF,CD81,FCER1G,IL4R,LILRB3,LPAR2,LTB4R,LTB4R2,ORAI1,PIP5K1B,PTAFR,PTGDR,PTPRC,RHOH,STXBP2,VAMP8
Mouse Phenotype Single KO	MP:0002433	abnormal T-helper 1 cell morphology	1	0	0	0	5.56072	647.938	3603	0.00431958	0.02402	363	7.02864e-05	0.637076	0.00175503	3.34597	3.88528	13	43	0.00775656	0.302326	rs10118877,rs10416269,rs10444818,rs10444819,rs10512197,rs1057141,rs10752655,rs10752658,rs10797121,rs10797122,rs10797126,rs10854466,rs10896286,rs10908922,rs10908925,rs10908926,rs10908927,rs10908929,rs11088969,rs111240027,rs111365823,rs111374906,rs111403414	B2M,GADD45G,IFNGR2,ITGB2,LGALS9,NFKBIZ,PDCD1,PRKCQ,SEMA4A,SIT1,TAP1,TGFB1,UNC93B1
Mouse Phenotype Single KO	MP:0008617	increased circulating interleukin-12 level	1	0	0	0	17.9362	199.987	3587	0.00133324	0.0239133	170	2.6047e-09	2.3609e-05	1.38877e-07	6.85126	1.89746	13	21	0.00775656	0.619048	rs10013269,rs10095917,rs10101914,rs10212896,rs10241492,rs1027989,rs1027990,rs10282821,rs10504199,rs10504200,rs10854364,rs10924,rs10958474,rs11088249,rs11088250,rs111237452,rs111278519,rs111296805,rs111312168,rs111441103,rs111458273,rs111551315,rs111631176	DHX58,IFNAR1,IL10,IL10RA,IL27RA,ITGAD,LYN,PILRA,PILRB,SH3BP2,STAT4,TNFAIP8L2,TYK2
Mouse Phenotype Single KO	MP:0005671	abnormal response to transplant	1	0	0	0	4.84215	740.168	3584	0.00493445	0.0238933	206	3.7869e-08	0.000343245	1.66624e-06	4.12316	4.60812	19	51	0.0113365	0.372549	rs10175194,rs10175286,rs10177534,rs10182902,rs10182994,rs10195662,rs10195664,rs10234910,rs1034382,rs10424254,rs10457655,rs10497185,rs10626871,rs10817691,rs10929181,rs10933428,rs10933429,rs10933431,rs10982457,rs111221549,rs111264001,rs11130347,rs111362244,	CCR1,CCR2,CYTIP,FOXN1,GIMAP5,IFNGR1,IL10,IL2RB,INPP5D,KITLG,LILRB3,NOS2,PDCD1,PRKCD,TCF12,TNF,TNFRSF14,TNFRSF8,TNFSF8
Mouse Phenotype Single KO	MP:0008083	decreased single-positive T cell number	1	0	0	0	5.54564	643.389	3568	0.00428926	0.0237867	350	4.019e-05	0.364282	0.00104081	3.50918	3.70457	13	41	0.00775656	0.317073	rs10012763,rs10036335,rs10050695,rs10054197,rs10060185,rs10060588,rs10063121,rs10067174,rs10068619,rs10073134,rs10081969,rs10082300,rs10082303,rs10218491,rs1039784,rs10408874,rs10416142,rs10416979,rs10422952,rs10423564,rs10475918,rs10475935,rs10517539,rs1	DOCK2,FOXN1,IL15RA,JAK3,LCP2,MCL1,PNP,PTPN2,PTPRC,RASGRP1,RHOH,SPNS2,VAV1
Mouse Phenotype Single KO	MP:0008781	abnormal B cell apoptosis	1	0	0	0	5.51398	647.082	3568	0.00431388	0.0237867	313	1.14557e-05	0.103834	0.000331739	3.88855	3.34314	13	37	0.00775656	0.351351	rs10006364,rs10013269,rs10014994,rs10028187,rs10030403,rs10118039,rs10202310,rs10212896,rs10213539,rs10761394,rs10821511,rs10924,rs10993697,rs10993707,rs1112156,rs111231606,rs111278519,rs11130347,rs111312168,rs111399483,rs111410559,rs111438649,rs111500082	BCL2L11,CASP2,CXCR4,NFKBID,PKN1,PLCG2,PRKCD,PTPN22,SFN,SH3BP2,SPIB,SYK,TLR2
Mouse Phenotype Single KO	MP:0001776	abnormal circulating sodium level	1	0	0	0	2.29009	1554.96	3561	0.0103664	0.02374	1057	0.0745481	1	0.639266	1.4956	10.0294	15	111	0.00894988	0.135135	rs10038963,rs10039419,rs10054325,rs10054495,rs10100858,rs10103418,rs10103677,rs10104858,rs1010626,rs10107936,rs10110808,rs1024995,rs1032751,rs10400953,rs10474708,rs10475025,rs10475026,rs1055880,rs10797078,rs10908787,rs10908788,rs10909381,rs111435927,rs111	ANXA6,BBS4,C17orf62,C9,CD84,CEACAM16,FAM49B,GAD2,IRF8,KCNE1,KCNJ1,SLC38A10,SLC6A3,SPNS2,YDJC
Mouse Phenotype Single KO	MP:0008668	abnormal interleukin-12b secretion	1	0	0	0	12.0712	294.669	3557	0.00196446	0.0237133	233	2.61507e-07	0.0023703	1.0173e-05	5.13845	2.52995	13	28	0.00775656	0.464286	rs10006364,rs10014994,rs10028187,rs10030403,rs10047925,rs10131290,rs10131336,rs10131571,rs10131588,rs10134595,rs10136857,rs10139162,rs10142011,rs10142182,rs10146539,rs10150697,rs10213539,rs1024995,rs10457655,rs10467863,rs10467864,rs10467865,rs10498634,rs1	ARRB2,CARD9,FCER1G,IFNGR1,IRAK3,LGMN,MAP3K8,MYD88,NFKBID,TLR2,TLR9,TNIP1,UNC93B1
Mouse Phenotype Single KO	MP:0008662	abnormal interleukin-12 secretion	1	0	0	0	3.64756	970.511	3540	0.00647007	0.0236	147	1.09146e-10	9.89303e-07	6.72995e-09	4.42697	5.42132	24	60	0.0143198	0.4	rs10006364,rs10014994,rs10028187,rs10030403,rs10213539,rs10241492,rs1024995,rs10401176,rs10425556,rs10482856,rs1072814,rs1079086,rs10854319,rs111231606,rs111246558,rs111399483,rs111407996,rs111410559,rs11150614,rs111603620,rs111677968,rs111802397,rs111810	BCL3,CCR1,CD300LF,CEBPB,CLIC4,GRN,ITGAX,LAT2,MAP4K1,MYD88,NFKBID,NFKBIZ,PILRA,PILRB,PTPN2,PTPN22,SAMSN1,TLR2,TLR6,TNFAIP8L2,TNFRSF10A,TNIP1,TRIB1,TRPM2
Mouse Phenotype Single KO	MP:0008097	increased plasma cell number	1	0	0	0	5.7863	609.37	3526	0.00406247	0.0235067	269	1.71792e-06	0.0155712	5.78855e-05	4.49614	2.89137	13	32	0.00775656	0.40625	rs10081969,rs10082300,rs10082303,rs10095917,rs10101914,rs10218491,rs1024995,rs1027989,rs1027990,rs10282821,rs10424254,rs10504199,rs10504200,rs1052238,rs1052240,rs10801677,rs10922469,rs10922470,rs10922471,rs10922472,rs10922473,rs10927784,rs10958474,rs11123	CEBPE,EFHD2,IFIH1,IL10,IL2RB,LAT,LILRB3,LYN,PTPRC,RASGRP1,RASSF5,TNIP1,TREX1
Mouse Phenotype Single KO	MP:0005306	abnormal phalanx morphology	1	0	0	0	2.25786	1557.23	3516	0.0103815	0.02344	1956	0.256714	1	1	1.32148	6.0538	8	67	0.00477327	0.119403	rs1005922,rs1014046,rs10161421,rs10468858,rs10468859,rs10468860,rs10468978,rs10468979,rs10468980,rs10507179,rs10507180,rs10735397,rs10746003,rs10778334,rs10778338,rs10778341,rs10778342,rs10778344,rs10778347,rs10861220,rs10861226,rs10861227,rs10861234,rs10	ALKBH1,CHST11,CHSY1,GDF5,IRF6,JAG2,PSTPIP2,SFN
Mouse Phenotype Single KO	MP:0008499	increased IgG1 level	1	0	0	0	3.52461	995.572	3509	0.00663715	0.0233933	253	6.86565e-07	0.00622302	2.45969e-05	3.27346	6.41523	21	71	0.0125298	0.295775	rs10095917,rs10101914,rs1024995,rs1027989,rs1027990,rs10282821,rs1034382,rs10468858,rs10468859,rs10468860,rs10468978,rs10468979,rs10468980,rs10504199,rs10504200,rs1076558,rs10795791,rs10927784,rs10958474,rs111237452,rs111274725,rs111286146,rs111296805,rs1	CCR2,EFHD2,GABPB2,GPR132,IKZF3,IL10,IL2RA,IL2RB,LAT,LYN,MYD88,PKN1,PRKCD,PSTPIP2,PTPN22,RASGRP1,TCIRG1,TNFSF10,TNIP1,ZAP70,ZSCAN10
Mouse Phenotype Single KO	MP:0002052	decreased tumor incidence	1	0	0	0	2.45984	1413.92	3478	0.0094261	0.0231867	494	0.00218768	1	0.0401399	2.07514	8.67411	18	96	0.0107399	0.1875	rs10006364,rs10014994,rs10028187,rs10030403,rs10072596,rs10136396,rs10136414,rs10138549,rs10142554,rs10213539,rs1022197,rs1022198,rs10472333,rs10512737,rs1061625,rs10734562,rs10742828,rs10818073,rs10838794,rs10838796,rs11039482,rs11039486,rs11039487,rs110	CD47,CEBPB,CYP1A2,FOXN1,HCST,IL10,MYD88,PTGER2,PTGER4,PTPRJ,RALGDS,SPN,STK11,TLR2,TLR4,TNF,TRIM27,TSPAN3
Mouse Phenotype Single KO	MP:0000440	domed cranium	1	0	0	0	2.39555	1450.6	3475	0.00967069	0.0231667	4599	0.893974	1	1	0.623517	6.41523	4	71	0.00238663	0.056338	rs1003391,rs1003392,rs1003393,rs1005922,rs1014046,rs10161421,rs10461017,rs10461019,rs10507179,rs10507180,rs10510753,rs1063742,rs10735397,rs10746003,rs10778334,rs10778338,rs10778341,rs10778342,rs10778344,rs10778347,rs10861220,rs10861226,rs10861227,rs108612	CHST11,FGFR3,NFIX,PTH1R
Mouse Phenotype Single KO	MP:0005465	abnormal T-helper 1 physiology	1	0	0	0	4.93764	701.144	3462	0.00467429	0.02308	271	1.83577e-06	0.0166394	6.13999e-05	3.76763	4.2467	16	47	0.00954654	0.340425	rs10118877,rs10482856,rs10512197,rs1061625,rs10752655,rs10752658,rs1075623,rs1075624,rs1076238,rs10797121,rs10797122,rs10797126,rs10854319,rs10908922,rs10908925,rs10908926,rs10908927,rs10908929,rs10954213,rs11033008,rs1110470,rs111246558,rs111319849,rs111	CD44,CEBPB,GADD45G,HLA-DMA,IL21R,IL27RA,IRF5,MAPK14,NOD2,NOS2,PDLIM2,SAMSN1,STAT4,TLR9,TRIM27,TYK2
Mouse Phenotype Single KO	MP:0008659	abnormal interleukin-10 secretion	1	0	0	0	4.35007	794.93	3458	0.00529953	0.0230533	202	3.4409e-08	0.000311883	1.54398e-06	3.68914	5.96345	22	66	0.0131265	0.333333	rs10006364,rs10014994,rs10028187,rs10030403,rs10213539,rs10241492,rs10399724,rs1048968,rs1075623,rs1075624,rs1076238,rs10818073,rs11033008,rs11077750,rs1110470,rs111210849,rs111231606,rs111319849,rs111399483,rs111410559,rs111765334,rs111810140,rs112001871	CARD9,CCR1,CD19,CD300A,CD44,FCER1G,GFI1,GRN,HAVCR1,ICOSLG,IL4R,LAT2,LIF,LPAR2,MYD88,ORAI1,PILRA,PILRB,TLR2,TLR4,TNFRSF14,ZC3H12D
Mouse Phenotype Single KO	MP:0008487	abnormal mesonephros morphology	1	0	0	0	2.41347	1423.26	3435	0.00948843	0.0229	2733	0.44464	1	1	1.1255	5.33096	6	59	0.00357995	0.101695	rs1005922,rs10139465,rs1014046,rs10161421,rs10469812,rs10507179,rs10507180,rs10735397,rs10746003,rs10778334,rs10778338,rs10778341,rs10778342,rs10778344,rs10778347,rs10861220,rs10861226,rs10861227,rs10861234,rs10861249,rs10861254,rs10861259,rs10861267,rs10	CHST11,CMIP,FAM46C,FLVCR2,KIAA1279,PAX8
Mouse Phenotype Single KO	MP:0003826	abnormal Mullerian duct morphology	1	0	0	0	6.05384	567.409	3435	0.00378272	0.0229	1196	0.091119	1	0.690554	1.89727	3.16243	6	35	0.00357995	0.171429	rs1005922,rs10139465,rs1014046,rs10161421,rs10469812,rs10507179,rs10507180,rs10735397,rs10746003,rs10778334,rs10778338,rs10778341,rs10778342,rs10778344,rs10778347,rs10861220,rs10861226,rs10861227,rs10861234,rs10861249,rs10861254,rs10861259,rs10861267,rs10	CHST11,CMIP,FAM46C,FLVCR2,KIAA1279,PAX8
Mouse Phenotype Single KO	MP:0013296	abnormal susceptibility to induced colitis	1	0	0	0	3.56327	963.44	3433	0.00642293	0.0228867	595	0.00641315	1	0.0976955	1.96754	8.13198	16	90	0.00954654	0.177778	rs10006364,rs10014994,rs10028187,rs10030403,rs10175194,rs10175286,rs10177534,rs10182902,rs10182994,rs10195662,rs10195664,rs10213539,rs1034382,rs10519585,rs10929181,rs10933428,rs10933429,rs10933431,rs111221549,rs111231606,rs111374599,rs111399483,rs11141055	ATG16L1,CCR2,IL10,IL10RA,MYD88,NFKBID,NOD2,NOS2,PYCARD,RASGRP4,SIGIRR,TLR2,TLR9,TNFAIP3,TNFAIP8,TNFRSF14
Mouse Phenotype Single KO	MP:0001835	abnormal antigen presentation	1	0	0	0	4.53207	755.505	3424	0.0050367	0.0228267	142	6.11213e-11	5.54003e-07	3.90143e-09	4.23166	6.14416	26	68	0.0155131	0.382353	rs10095917,rs10101914,rs10118039,rs1027989,rs1027990,rs10282821,rs10424254,rs10444818,rs10444819,rs1049053,rs1049055,rs1049056,rs1049059,rs1049070,rs1049072,rs1049082,rs1049083,rs10504199,rs10504200,rs1053752,rs1057141,rs1057373,rs1063318,rs10761394,rs108	B2M,CD68,CTSD,CTSS,ENSG00000250264,FCER1G,HLA-DMA,HLA-DQA1,HLA-DQA2,IFIH1,IL10,LILRB3,LYN,MAP3K8,MAP4K1,PSMB8,RAB43,SEMA4A,SKAP2,STAT1,SYK,TAP1,TAP2,TLR4,UNC93B1,XCR1
Mouse Phenotype Single KO	MP:0011513	abnormal vertebral artery morphology	1	0	0	0	6.03986	561.602	3392	0.00374402	0.0226133	1248	0.101421	1	0.736604	1.84457	3.25279	6	36	0.00357995	0.166667	rs1005922,rs1014046,rs10161421,rs10461017,rs10461019,rs10507179,rs10507180,rs10510753,rs10735397,rs10746003,rs10778334,rs10778338,rs10778341,rs10778342,rs10778344,rs10778347,rs10861220,rs10861226,rs10861227,rs10861234,rs10861249,rs10861254,rs10861259,rs10	CHST11,CMIP,CORO1C,FAM46C,KIAA1279,PTH1R
Mouse Phenotype Single KO	MP:0003436	decreased susceptibility to induced arthritis	1	0	0	0	5.28118	635.842	3358	0.00423895	0.0223867	152	3.6304e-10	3.29059e-06	2.16486e-08	4.21616	5.69238	24	63	0.0143198	0.380952	rs10035166,rs1003533,rs10051145,rs10053046,rs10072571,rs10072596,rs10213701,rs10214312,rs10270653,rs1044507,rs10472333,rs10512737,rs10818073,rs11033008,rs11121477,rs111255982,rs111272869,rs111296401,rs111320212,rs111410970,rs111438649,rs111477177,rs111590	ACAN,ADAM8,AIF1,ALOX5AP,CD44,CTSS,FCGR3A,GPSM3,IRF1,LTB4R,LTB4R2,MYD88,NOD2,PIK3CD,PIK3CG,PLCG2,PTGER4,RASGRP4,TLR4,TNF,TNFSF15,TYK2,TYROBP,ZAP70
Mouse Phenotype Single KO	MP:0010595	abnormal aortic valve cusp morphology	1	0	0	0	6.3738	524.962	3346	0.00349974	0.0223067	2798	0.470309	1	1	1.18579	2.52995	3	28	0.00178998	0.107143	rs10012810,rs10013453,rs10024216,rs1005922,rs10077652,rs1014046,rs10161421,rs10507179,rs10507180,rs10735397,rs10746003,rs10778334,rs10778338,rs10778341,rs10778342,rs10778344,rs10778347,rs10861220,rs10861226,rs10861227,rs10861234,rs10861249,rs10861254,rs10	ADAM19,CHST11,KLF3
Mouse Phenotype Single KO	MP:0014001	abnormal vertebral artery topology	1	0	0	0	9.25351	360.404	3335	0.00240269	0.0222333	967	0.0598059	1	0.56058	2.30571	2.16853	5	24	0.00298329	0.208333	rs1005922,rs1014046,rs10161421,rs10461017,rs10461019,rs10507179,rs10507180,rs10510753,rs10735397,rs10746003,rs10778334,rs10778338,rs10778341,rs10778342,rs10778344,rs10778347,rs10861220,rs10861226,rs10861227,rs10861234,rs10861249,rs10861254,rs10861259,rs10	CHST11,CMIP,CORO1C,FAM46C,PTH1R
Mouse Phenotype Single KO	MP:0012769	abnormal CD4-positive, alpha-beta memory T cell number	1	0	0	0	4.58088	726.934	3330	0.00484623	0.0222	313	1.14557e-05	0.103834	0.000331739	3.88855	3.34314	13	37	0.00775656	0.351351	rs10081969,rs10082300,rs10082303,rs10118039,rs10218491,rs10401703,rs10402121,rs10413584,rs10413903,rs10414029,rs10415433,rs10416222,rs10416813,rs10422913,rs10422952,rs10489341,rs1052238,rs1052240,rs10761394,rs10801677,rs10821511,rs10896286,rs10922469,rs10	ARHGEF1,ARMC7,IRF5,JAK3,LAIR1,PTPN22,PTPRC,RASGRP1,SPNS2,SYK,TNF,TRAF3IP3,UNC93B1
Mouse Phenotype Single KO	MP:0008640	abnormal circulating interleukin-1 beta level	1	0	0	0	9.82434	336.715	3308	0.00224477	0.0220533	169	2.40603e-09	2.18083e-05	1.29043e-07	4.98034	3.61421	18	40	0.0107399	0.45	rs10006364,rs10014994,rs10028187,rs10030403,rs10175194,rs10175286,rs10177534,rs10182902,rs10182994,rs10195662,rs10195664,rs10213539,rs10219430,rs10241492,rs10929181,rs10933428,rs10933429,rs10933431,rs111221549,rs111231606,rs111374599,rs111399483,rs1114105	ATG16L1,BRD2,CASP4,CASP5,IL10,IL10RA,IL27RA,LIF,NCOA3,PARP1,PILRA,PILRB,PYCARD,RAB27A,STX11,TLR2,TNF,TNFAIP8L2
Mouse Phenotype Single KO	MP:0008589	abnormal circulating interleukin-1 level	1	0	0	0	8.73198	378.838	3308	0.00252558	0.0220533	212	5.23533e-08	0.00047453	2.23835e-06	4.23859	4.2467	18	47	0.0107399	0.382979	rs10006364,rs10014994,rs10028187,rs10030403,rs10175194,rs10175286,rs10177534,rs10182902,rs10182994,rs10195662,rs10195664,rs10213539,rs10219430,rs10241492,rs10929181,rs10933428,rs10933429,rs10933431,rs111221549,rs111231606,rs111374599,rs111399483,rs1114105	ATG16L1,BRD2,CASP4,CASP5,IL10,IL10RA,IL27RA,LIF,NCOA3,PARP1,PILRA,PILRB,PYCARD,RAB27A,STX11,TLR2,TNF,TNFAIP8L2
Mouse Phenotype Single KO	MP:0009788	increased susceptibility to bacterial infection induced morbidity/mortality	1	0	0	0	4.45441	740.165	3297	0.00493443	0.02198	186	1.00874e-08	9.14318e-05	4.91569e-07	3.54725	7.04771	25	78	0.0149165	0.320513	rs10006364,rs10014994,rs10028187,rs10030403,rs10213539,rs10241492,rs10422952,rs10457655,rs1055880,rs10746462,rs1075663,rs10797078,rs10854364,rs10908787,rs10908788,rs11088249,rs11088250,rs111231606,rs111234822,rs111362244,rs111393695,rs111399483,rs11141055	AIM2,CD47,CR2,FAIM3,GBP5,IFNAR1,IFNGR1,JAK3,LIF,LTB,MAPKAPK2,NCOA3,NOD2,PILRA,PILRB,RHBDF2,SERPINB1,SLAMF6,SLFN12L,STAT1,STAT4,TLR2,TNF,TRPM2,TRPV2
Mouse Phenotype Single KO	MP:0000135	decreased compact bone thickness	1	0	0	0	2.19034	1501.14	3288	0.0100076	0.02192	546	0.00405659	1	0.0673424	2.18231	6.41523	14	71	0.00835322	0.197183	rs1003391,rs1003392,rs1003393,rs10175194,rs10175286,rs10177534,rs10182902,rs10182994,rs10195662,rs10195664,rs10457655,rs10469812,rs1050666,rs1063742,rs1076558,rs10769262,rs10838702,rs10861954,rs10929181,rs10933428,rs10933429,rs10933431,rs11038827,rs111221	CREB3L1,FGFR3,IFNGR1,INPP5D,IRAK3,KITLG,LMNA,NFIX,PAX8,PHOSPHO1,RUNX3,SLC39A13,TCIRG1,TMEM119
Mouse Phenotype Single KO	MP:0008212	absent mature B cells	1	0	0	0	5.87452	558.684	3282	0.00372456	0.02188	292	5.63854e-06	0.0511077	0.000175027	4.11076	3.16243	13	35	0.00775656	0.371429	rs10081365,rs10139465,rs10235399,rs10237442,rs10244023,rs10248631,rs10248903,rs10253366,rs10261758,rs10264390,rs10269380,rs10274403,rs10466401,rs10769262,rs10774431,rs10838700,rs10838701,rs10838702,rs11039214,rs11064386,rs11064392,rs11064393,rs1110701,rs1	BATF,CD4,CD79A,DOCK8,IKZF1,LTB,LTBR,NFKBID,PIK3AP1,PIK3CD,PRDM1,SPI1,TNF
Mouse Phenotype Single KO	MP:0011913	abnormal reticulocyte cell number	1	0	0	0	3.42364	957.752	3279	0.00638501	0.02186	1292	0.120302	1	0.843973	1.51608	6.59593	10	73	0.00596659	0.136986	rs10012810,rs10013453,rs10024216,rs10047925,rs10081365,rs10131290,rs10131336,rs10131571,rs10131588,rs10134595,rs10136857,rs10139162,rs10142011,rs10142182,rs10146539,rs10150697,rs10235399,rs10237442,rs10244023,rs10248631,rs10248903,rs10253366,rs10261758,rs	ADD1,CD47,EXOC6,IKZF1,KITLG,KLF3,LGMN,NCKAP1L,PRKAB1,SLC20A1
Mouse Phenotype Single KO	MP:0002424	abnormal reticulocyte morphology	1	0	0	0	3.15745	1038.5	3279	0.00692331	0.02186	1446	0.16421	1	1	1.4189	7.04771	10	78	0.00596659	0.128205	rs10012810,rs10013453,rs10024216,rs10047925,rs10081365,rs10131290,rs10131336,rs10131571,rs10131588,rs10134595,rs10136857,rs10139162,rs10142011,rs10142182,rs10146539,rs10150697,rs10235399,rs10237442,rs10244023,rs10248631,rs10248903,rs10253366,rs10261758,rs	ADD1,CD47,EXOC6,IKZF1,KITLG,KLF3,LGMN,NCKAP1L,PRKAB1,SLC20A1
Mouse Phenotype Single KO	MP:0000714	increased thymocyte number	1	0	0	0	7.88468	415.363	3275	0.00276908	0.0218333	325	1.59714e-05	0.144765	0.000445431	4.34792	2.52995	11	28	0.00656325	0.392857	rs10081969,rs10082300,rs10082303,rs10118039,rs10218491,rs10408874,rs10416142,rs10416979,rs10423564,rs10470046,rs10510755,rs1052238,rs1052240,rs1060641,rs10761394,rs10801677,rs10821511,rs10922469,rs10922470,rs10922471,rs10922472,rs10922473,rs10993697,rs109	CD3E,CD7,CORO1A,FOXN1,GNAI2,PTPRC,STK4,SYK,TET2,TNFRSF8,VAV1
Mouse Phenotype Single KO	MP:0000102	abnormal nasal bone morphology	1	0	0	0	2.32783	1398.3	3255	0.00932197	0.0217	2502	0.378271	1	1	1.20735	4.96954	6	55	0.00357995	0.109091	rs1005922,rs1014046,rs10161421,rs10507179,rs10507180,rs1063742,rs10735397,rs10746003,rs10778334,rs10778338,rs10778341,rs10778342,rs10778344,rs10778347,rs10861220,rs10861226,rs10861227,rs10861234,rs10861249,rs10861254,rs10861259,rs10861267,rs10861268,rs108	ALKBH1,CHST11,EHMT1,FGFR3,GUSB,NKD1
Mouse Phenotype Single KO	MP:0009345	abnormal trabecular bone thickness	1	0	0	0	2.28122	1415.91	3230	0.00943938	0.0215333	576	0.00596022	1	0.0937907	2.09384	6.68629	14	74	0.00835322	0.189189	rs1003391,rs1003392,rs1003393,rs10175194,rs10175286,rs10177534,rs10182902,rs10182994,rs10195662,rs10195664,rs1034382,rs10412582,rs10413076,rs10420271,rs10457655,rs10929181,rs10933428,rs10933429,rs10933431,rs11038827,rs111221549,rs111253047,rs111362244,rs1	AGER,CCR2,CD47,CEBPB,CHSY1,CREB3L1,IFNGR1,IL10,INPP5D,LRRK1,NFIX,PLCG2,RUNX3,SBNO2
Mouse Phenotype Single KO	MP:0004470	small nasal bone	1	0	0	0	4.06005	793.833	3223	0.00529222	0.0214867	1704	0.205264	1	1	1.58106	3.16243	5	35	0.00298329	0.142857	rs1005922,rs1014046,rs10161421,rs10507179,rs10507180,rs1063742,rs10735397,rs10746003,rs10778334,rs10778338,rs10778341,rs10778342,rs10778344,rs10778347,rs10861220,rs10861226,rs10861227,rs10861234,rs10861249,rs10861254,rs10861259,rs10861267,rs10861268,rs108	ALKBH1,CHST11,FGFR3,GUSB,NKD1
Mouse Phenotype Single KO	MP:0010869	decreased bone trabecula number	1	0	0	0	3.39715	947.266	3218	0.00631511	0.0214533	1060	0.0779656	1	0.666679	1.77079	4.51776	8	50	0.00477327	0.16	rs10013269,rs10175194,rs10175286,rs10177534,rs10182902,rs10182994,rs10195662,rs10195664,rs10212896,rs10457655,rs1050666,rs10861954,rs10924,rs10929181,rs10933428,rs10933429,rs10933431,rs111221549,rs111278519,rs111312168,rs111362244,rs111374599,rs111407727,	CEBPB,CHSY1,IFNGR1,IL10,INPP5D,LMNA,SH3BP2,TMEM119
Mouse Phenotype Single KO	MP:0001475	reduced long term depression	1	0	0	0	3.35695	958.609	3218	0.00639073	0.0214533	3516	0.643397	1	1	0.922285	3.25279	3	36	0.00178998	0.0833333	rs11086261,rs11086263,rs11086264,rs111240380,rs111245474,rs111247728,rs111256786,rs111397923,rs111398833,rs111411945,rs111423392,rs111474939,rs111505473,rs111617519,rs111636259,rs111663023,rs111760048,rs111806832,rs111913874,rs111918050,rs111932674,rs1119	PREX1,RAVER1,ST8SIA4
Mouse Phenotype Single KO	MP:0008537	increased susceptibility to induced colitis	1	0	0	0	3.98055	806.17	3209	0.00537447	0.0213933	669	0.0116587	1	0.157959	1.99829	6.50558	13	72	0.00775656	0.180556	rs10006364,rs10014994,rs10028187,rs10030403,rs10175194,rs10175286,rs10177534,rs10182902,rs10182994,rs10195662,rs10195664,rs10213539,rs1034382,rs10519585,rs10929181,rs10933428,rs10933429,rs10933431,rs111221549,rs111231606,rs111374599,rs111399483,rs11141055	ATG16L1,CCR2,IL10,IL10RA,MYD88,NFKBID,NOD2,PYCARD,SIGIRR,TLR2,TLR9,TNFAIP3,TNFAIP8
Mouse Phenotype Single KO	MP:0004471	short nasal bone	1	0	0	0	4.60666	696.383	3208	0.00464255	0.0213867	1997	0.264134	1	1	1.52654	2.6203	4	29	0.00238663	0.137931	rs1005922,rs1014046,rs10161421,rs10507179,rs10507180,rs1063742,rs10735397,rs10746003,rs10778334,rs10778338,rs10778341,rs10778342,rs10778344,rs10778347,rs10861220,rs10861226,rs10861227,rs10861234,rs10861249,rs10861254,rs10861259,rs10861267,rs10861268,rs108	ALKBH1,CHST11,FGFR3,NKD1
Mouse Phenotype Single KO	MP:0012774	abnormal CD8-positive, alpha-beta memory T cell number	1	0	0	0	4.07379	786.736	3205	0.00524491	0.0213667	555	0.00435785	1	0.0711704	2.43483	4.51776	11	50	0.00656325	0.22	rs10081969,rs10082300,rs10082303,rs10118039,rs10218491,rs10401703,rs10402121,rs10413584,rs10413903,rs10414029,rs10415433,rs10416222,rs10416813,rs10422913,rs10422952,rs10489341,rs1052238,rs1052240,rs10761394,rs10801677,rs10821511,rs10922469,rs10922470,rs10	ARHGEF1,FAM46C,IKZF3,IRF5,JAK3,LAIR1,PTPN22,PTPRC,SPNS2,SYK,TRAF3IP3
Mouse Phenotype Single KO	MP:0002389	abnormal Peyer's patch follicle morphology	1	0	0	0	11.7108	272.655	3193	0.0018177	0.0212867	339	3.24392e-05	0.294029	0.000867342	4.42697	2.25888	10	25	0.00596659	0.4	rs10165817,rs10206978,rs10221651,rs10401176,rs10416269,rs10425556,rs10470046,rs1060641,rs1072814,rs1079086,rs11121477,rs111251994,rs111255982,rs111275482,rs11130347,rs111403414,rs111677968,rs111701281,rs11170473,rs111730800,rs111785441,rs111849864,rs11190	BCL3,FOXN1,ITGB7,PIK3CD,PRKCD,PTPN22,STK4,TGFB1,TNF,WIPF1
Mouse Phenotype Single KO	MP:0009786	decreased susceptibility to infection induced morbidity/mortality	1	0	0	0	4.07071	779.717	3174	0.00519811	0.02116	326	1.79981e-05	0.163135	0.000500413	2.88056	6.59593	19	73	0.0113365	0.260274	rs10006364,rs10014994,rs10028187,rs10030403,rs10213539,rs10241492,rs10401311,rs10407671,rs10409093,rs10410358,rs10410377,rs10413740,rs10415803,rs10418487,rs10421249,rs10421250,rs10422332,rs10422952,rs10424904,rs10515746,rs1057141,rs1075663,rs10792429,rs11	CASP12,CCDC88B,CCR1,CD14,CD47,CD97,FAIM3,HAVCR2,JAK3,KLRK1,MX1,PILRA,PILRB,RHBDF2,TAP1,TLR2,TNFRSF10A,TNFSF10,UCP2
Mouse Phenotype Single KO	MP:0008123	abnormal plasmacytoid dendritic cell number	1	0	0	0	14.0864	225.111	3171	0.00150074	0.02114	398	0.000266877	1	0.00607782	4.842	1.44568	7	16	0.00417661	0.4375	rs10081365,rs10081969,rs10082300,rs10082303,rs10218491,rs10235399,rs10237442,rs10244023,rs10248631,rs10248903,rs10253366,rs10261758,rs10264390,rs10269380,rs10274403,rs10401176,rs10425556,rs1052238,rs1052240,rs1072814,rs1079086,rs10801677,rs10922469,rs1092	ARHGEF1,ARMC7,BCL3,IKZF1,ITGAM,ITGAX,PTPRC
Mouse Phenotype Single KO	MP:0002843	decreased systemic arterial blood pressure	1	0	0	0	2.30637	1371.85	3164	0.00914567	0.0210933	3000	0.520059	1	1	1.02953	7.77055	8	86	0.00477327	0.0930233	rs10012810,rs10013453,rs10024216,rs10136396,rs10136414,rs10138549,rs10142554,rs1061642,rs10909381,rs11121885,rs111261218,rs111502642,rs111543700,rs111566691,rs111632345,rs111639429,rs111717282,rs111725903,rs111730934,rs111787782,rs111853978,rs111965614,rs	CYBA,IL10,KCNJ1,KLF3,NOS2,OXSR1,PTGER2,TNFRSF1B
Mouse Phenotype Single KO	MP:0001802	arrested B cell differentiation	1	0	0	0	3.60781	876.154	3161	0.00584103	0.0210733	536	0.00352744	1	0.0596506	2.6351	3.79492	10	42	0.00596659	0.238095	rs1003391,rs1003392,rs1003393,rs10081365,rs10118039,rs10235399,rs10237442,rs10244023,rs10248631,rs10248903,rs10253366,rs10261758,rs10264390,rs10269380,rs10274403,rs10421547,rs10422952,rs10466401,rs10761394,rs10769262,rs10821511,rs10838700,rs10838701,rs108	CD79B,IKZF1,JAK3,LYL1,PIK3AP1,PIK3R1,PLCG2,POU2F2,SPI1,SYK
Mouse Phenotype Single KO	MP:0010879	decreased trabecular bone volume	1	0	0	0	4.52412	698.036	3158	0.00465357	0.0210533	847	0.0365622	1	0.391263	2.05905	3.88528	8	43	0.00477327	0.186047	rs10013269,rs10139328,rs10139355,rs10139526,rs10175194,rs10175286,rs10177534,rs10182902,rs10182994,rs10195662,rs10195664,rs10212896,rs1050666,rs10861954,rs10924,rs10929181,rs10933428,rs10933429,rs10933431,rs111221549,rs111278519,rs111312168,rs111374599,rs	CHSY1,GPR65,INPP5D,IRAK3,KITLG,RUNX3,SH3BP2,TMEM119
Mouse Phenotype Single KO	MP:0008463	abnormal peripheral lymph node morphology	1	0	0	0	3.92306	802.944	3150	0.00535296	0.021	511	0.0029198	1	0.0517908	2.69937	3.70457	10	41	0.00596659	0.243902	rs10000856,rs10004280,rs10009261,rs10011243,rs10081365,rs10235399,rs10237442,rs10244023,rs10248631,rs10248903,rs10253366,rs10261758,rs10264390,rs10269380,rs10274403,rs1076558,rs10774431,rs1078238,rs1109757,rs1110701,rs111238353,rs11132244,rs111450965,rs11	CEBPB,CXCR5,GPR132,IKZF1,IRF2,LTB,LTBR,NOS2,TCIRG1,TNF
Mouse Phenotype Single KO	MP:0001851	eye inflammation	1	0	0	0	2.78795	1129.5	3149	0.00753003	0.0209933	971	0.0601817	1	0.561778	1.72928	5.78274	10	64	0.00596659	0.15625	rs10013269,rs10212896,rs10276583,rs10416269,rs10854466,rs10924,rs11088969,rs111278519,rs111312168,rs111365823,rs111374906,rs111403414,rs111556425,rs111631176,rs111634253,rs111697265,rs111730801,rs111883687,rs111890780,rs111920545,rs111922607,rs111929696,r	CEBPE,FES,FOXN1,ITGB2,KMT2E,NFKBIZ,ORAI1,SH3BP2,SPNS2,TGFB1
Mouse Phenotype Single KO	MP:0005606	increased bleeding time	1	0	0	0	2.52901	1244.36	3147	0.00829574	0.02098	966	0.0594364	1	0.557693	1.63962	7.31878	12	81	0.00715991	0.148148	rs1011219,rs10175194,rs10175286,rs10177534,rs10182902,rs10182994,rs10195662,rs10195664,rs10461017,rs10461019,rs1050666,rs10510753,rs10861954,rs10929181,rs10933428,rs10933429,rs10933431,rs11077797,rs111221549,rs111358694,rs111374599,rs111407727,rs111489634	C6orf25,CLIC1,F12,FERMT3,INPP5D,NBEAL2,RAB27A,RASGRP2,SELPLG,TBXAS1,TUBB1,UNC13D
Mouse Phenotype Single KO	MP:0011519	abnormal placenta labyrinth size	1	0	0	0	4.79968	652.335	3131	0.0043489	0.0208733	920	0.0463875	1	0.457018	1.96754	4.06599	8	45	0.00477327	0.177778	rs10045011,rs10051776,rs10052584,rs10052597,rs10052600,rs1005579,rs10072172,rs10074503,rs10078717,rs10079385,rs10079613,rs10079798,rs10461999,rs10512710,rs1076094,rs10805638,rs10941423,rs10941426,rs10941427,rs10947541,rs1108355,rs1109033,rs111231283,rs111	AGO2,ALKBH1,GRB2,IL10,MAPK1,MAPK14,PPARD,RICTOR
Mouse Phenotype Single KO	MP:0006412	abnormal T cell apoptosis	1	0	0	0	2.52606	1233.15	3115	0.00822097	0.0207667	327	1.9238e-05	0.174373	0.000533251	2.70251	7.77055	21	86	0.0125298	0.244186	rs10012763,rs10081969,rs10082300,rs10082303,rs10218491,rs10470046,rs10515746,rs10517539,rs1052238,rs1052240,rs1053509,rs1060641,rs10774431,rs10801677,rs10922469,rs10922470,rs10922471,rs10922472,rs10922473,rs10947541,rs11033008,rs111231283,rs111275482,rs11	BCL2L11,CD27,CD3E,CD44,CORO1A,DEF6,DHX58,FAIM3,HAVCR2,IL15RA,MAP2K3,NOTCH1,PERP,PNP,PRKCQ,PTPRC,RHOH,SLFN12L,STK4,TNFAIP8L2,USP4
Mouse Phenotype Single KO	MP:0008477	decreased spleen red pulp amount	1	0	0	0	20.0538	155.232	3113	0.00103488	0.0207533	858	0.0403767	1	0.426544	2.95131	1.35533	4	15	0.00238663	0.266667	rs10081365,rs10095917,rs10101914,rs10235399,rs10237442,rs10244023,rs10248631,rs10248903,rs10253366,rs10261758,rs10264390,rs10269380,rs10274403,rs1027989,rs1027990,rs10282821,rs10466401,rs10504199,rs10504200,rs10769262,rs10838700,rs10838701,rs10838702,rs10	IKZF1,IL10,LYN,SPI1
Mouse Phenotype Single KO	MP:0013763	increased T-helper cell number	1	0	0	0	6.43837	480.556	3094	0.00320371	0.0206267	357	5.34238e-05	0.484234	0.0013564	3.42563	3.79492	13	42	0.00775656	0.309524	rs10035166,rs1003533,rs1003943,rs1003944,rs1003945,rs10051145,rs10053046,rs10072571,rs10213701,rs10214312,rs1024995,rs10416269,rs10444818,rs10444819,rs1047929,rs1057141,rs10854466,rs10896286,rs11088969,rs111240027,rs111296401,rs111365823,rs111374906,rs111	B2M,IL17RA,IRF1,ITGB2,LAT,LGALS9,PDCD1,PNP,TAP1,TGFB1,TNIP1,UNC93B1,ZC3H12D
Mouse Phenotype Single KO	MP:0008670	decreased interleukin-12b secretion	1	0	0	0	16.9463	182.517	3093	0.00121678	0.02062	306	8.97968e-06	0.0813918	0.000265986	5.53371	1.6264	9	18	0.00536993	0.5	rs10006364,rs10014994,rs10028187,rs10030403,rs10047925,rs10131290,rs10131336,rs10131571,rs10131588,rs10134595,rs10136857,rs10139162,rs10142011,rs10142182,rs10146539,rs10150697,rs10213539,rs1024995,rs10457655,rs10467863,rs10467864,rs10467865,rs10498634,rs1	CARD9,FCER1G,IFNGR1,LGMN,MYD88,TLR2,TLR9,TNIP1,UNC93B1
Mouse Phenotype Single KO	MP:0008476	increased spleen red pulp amount	1	0	0	0	4.30031	716.46	3081	0.0047764	0.02054	780	0.0231063	1	0.268507	2.11929	4.2467	9	47	0.00536993	0.191489	rs10013269,rs10081969,rs10082300,rs10082303,rs10165817,rs10206978,rs10212896,rs10218491,rs10221651,rs1024995,rs10400953,rs1052238,rs1052240,rs10801677,rs10922469,rs10922470,rs10922471,rs10922472,rs10922473,rs10924,rs111278519,rs111312168,rs111631176,rs111	IRF8,MYBL1,PRKAB1,PTPN2,PTPRC,SH3BP2,TNIP1,VHL,WIPF1
Mouse Phenotype Single KO	MP:0008558	abnormal interferon-beta secretion	1	0	0	0	11.6049	264.802	3073	0.00176535	0.0204867	295	6.81164e-06	0.0617407	0.000209291	4.68237	2.34924	11	26	0.00656325	0.423077	rs10035166,rs1003533,rs10051145,rs10053046,rs10072571,rs10213701,rs10214312,rs1051390,rs1061501,rs1061502,rs1061505,rs10818073,rs10854364,rs10902178,rs10902179,rs1108470,rs11088242,rs11088247,rs11088249,rs11088250,rs111296401,rs111357475,rs111395131,rs111	AIM2,DHX58,IFNAR1,IFNAR2,IRF1,IRF7,MAP3K8,NLRC5,PYCARD,TLR4,TLR9
Mouse Phenotype Single KO	MP:0008127	decreased dendritic cell number	1	0	0	0	3.78054	812.054	3070	0.00541369	0.0204667	635	0.00872996	1	0.124612	2.14208	5.60203	12	62	0.00715991	0.193548	rs10081365,rs10235399,rs10237442,rs10244023,rs10248631,rs10248903,rs10253366,rs10261758,rs10264390,rs10269380,rs10274403,rs1034382,rs10416269,rs10422952,rs10470046,rs1060641,rs1110701,rs111275482,rs111403414,rs11150614,rs111515702,rs111701281,rs111730800,	ARHGEF1,ARMC7,CCR2,FCER1G,IKZF1,ITGAX,JAK3,RUNX3,STK4,TGFB1,XCL2,XCR1
Mouse Phenotype Single KO	MP:0008151	increased diameter of long bones	1	0	0	0	3.96313	774.64	3070	0.00516427	0.0204667	2309	0.348284	1	1	1.34151	2.98172	4	33	0.00238663	0.121212	rs1005922,rs1014046,rs10161421,rs10507179,rs10507180,rs1063742,rs10735397,rs10746003,rs10778334,rs10778338,rs10778341,rs10778342,rs10778344,rs10778347,rs10861220,rs10861226,rs10861227,rs10861234,rs10861249,rs10861254,rs10861259,rs10861267,rs10861268,rs108	CD44,CHST11,FGFR3,GUSB
Mouse Phenotype Single KO	MP:0003204	decreased neuron apoptosis	1	0	0	0	2.4999	1224.05	3060	0.00816032	0.0204	582	0.00634826	1	0.098867	2.14741	6.0538	13	67	0.00775656	0.19403	rs10006364,rs10014994,rs10028187,rs10030403,rs10038963,rs10039419,rs10054325,rs10054495,rs1010626,rs10213539,rs10231650,rs10232341,rs10248518,rs10257315,rs10261622,rs10268753,rs10273177,rs1032751,rs10474708,rs10475025,rs10475026,rs1061642,rs10783580,rs108	CASP12,DDIT3,HIPK2,MAP3K12,PARP1,PERP,SLC6A3,STAT1,STIM2,TLR2,TLR4,TNFRSF1B,UCP2
Mouse Phenotype Single KO	MP:0012307	impaired spatial learning	1	0	0	0	5.1159	597.549	3057	0.00398366	0.02038	3180	0.562023	1	1	1.03757	2.89137	3	32	0.00178998	0.09375	rs11076530,rs11086261,rs11086263,rs11086264,rs111240380,rs111245474,rs111247728,rs111256786,rs111397923,rs111398833,rs111411945,rs111423392,rs111474939,rs111505473,rs111517943,rs111663023,rs111760048,rs111806832,rs111866564,rs111913874,rs111918050,rs11196	BRD7,FOXN1,PREX1
Mouse Phenotype Single KO	MP:0013285	abnormal renal filtration	1	0	0	0	4.50587	678.004	3055	0.00452003	0.0203667	2728	0.439793	1	1	1.15286	4.33705	5	48	0.00298329	0.104167	rs10047925,rs10131290,rs10131336,rs10131571,rs10131588,rs10134595,rs10136857,rs10139162,rs10142011,rs10142182,rs10146539,rs10150697,rs10467863,rs10467864,rs10467865,rs10475935,rs10498634,rs10873425,rs10909381,rs111425312,rs111543700,rs11160084,rs11160087,	KCNJ1,KCNMB1,LGMN,PARP1,VAV3
Mouse Phenotype Single KO	MP:0008479	decreased spleen white pulp amount	1	0	0	0	5.9857	510.216	3054	0.00340144	0.02036	796	0.0256402	1	0.291963	2.34763	2.98172	7	33	0.00417661	0.212121	rs10095917,rs10101914,rs10165817,rs10206978,rs10221651,rs1027989,rs1027990,rs10282821,rs10470046,rs10504199,rs10504200,rs1060641,rs10774431,rs10958474,rs111237452,rs111275482,rs111296805,rs111441103,rs111458273,rs111551315,rs111701281,rs111730800,rs111743	LTB,LTBR,LYN,STK4,TNF,VHL,WIPF1
Mouse Phenotype Single KO	MP:0008082	increased single-positive T cell number	1	0	0	0	5.16023	591.447	3052	0.00394298	0.0203467	583	0.00640184	1	0.0995306	2.76686	2.89137	8	32	0.00477327	0.25	rs10036335,rs10060185,rs10063121,rs10067174,rs10081969,rs10082300,rs10082303,rs10218491,rs10422952,rs10470046,rs10475918,rs10510755,rs1052238,rs1052240,rs1060641,rs10801677,rs10922469,rs10922470,rs10922471,rs10922472,rs10922473,rs111275482,rs111422159,rs1	DOCK2,GNAI2,JAK3,NOS2,PTPRC,RASGRP1,SPNS2,STK4
Mouse Phenotype Single KO	MP:0004540	small maxilla	1	0	0	0	2.36845	1283.54	3040	0.00855692	0.0202667	4069	0.758683	1	1	0.772146	3.88528	3	43	0.00178998	0.0697674	rs1005922,rs1014046,rs10161421,rs10507179,rs10507180,rs10735397,rs10746003,rs10769262,rs10778334,rs10778338,rs10778341,rs10778342,rs10778344,rs10778347,rs10838702,rs10861220,rs10861226,rs10861227,rs10861234,rs10861249,rs10861254,rs10861259,rs10861267,rs10	CHST11,LMNA,SLC39A13
Mouse Phenotype Single KO	MP:0003691	abnormal microglial cell physiology	1	0	0	0	4.84785	627.083	3040	0.00418055	0.0202667	603	0.00702141	1	0.105542	2.40596	4.15634	10	46	0.00596659	0.217391	rs10006364,rs10014994,rs10028187,rs10030403,rs10095917,rs10101914,rs10136396,rs10136414,rs10138549,rs10142554,rs10213539,rs1027989,rs1027990,rs10282821,rs1034382,rs10504199,rs10504200,rs1075663,rs10818073,rs10889147,rs10958474,rs111231606,rs111237452,rs11	CCR2,GRN,LYN,PARP1,PPT1,PTGER2,RHBDF2,TLR2,TLR4,TREM2
Mouse Phenotype Single KO	MP:0003690	abnormal glial cell physiology	1	0	0	0	2.6366	1153	3040	0.00768666	0.0202667	1394	0.154866	1	1	1.43733	6.95736	10	77	0.00596659	0.12987	rs10006364,rs10014994,rs10028187,rs10030403,rs10095917,rs10101914,rs10136396,rs10136414,rs10138549,rs10142554,rs10213539,rs1027989,rs1027990,rs10282821,rs1034382,rs10504199,rs10504200,rs1075663,rs10818073,rs10889147,rs10958474,rs111231606,rs111237452,rs11	CCR2,GRN,LYN,PARP1,PPT1,PTGER2,RHBDF2,TLR2,TLR4,TREM2
Mouse Phenotype Single KO	MP:0008680	abnormal interleukin-17 secretion	1	0	0	0	5.12446	592.257	3035	0.00394838	0.0202333	304	8.18804e-06	0.0742164	0.000244133	3.40536	4.69847	16	52	0.00954654	0.307692	rs1003943,rs1003944,rs1003945,rs10139465,rs1047929,rs10519585,rs1055518,rs1061479,rs10740388,rs1075623,rs1075624,rs1076238,rs10762476,rs10762478,rs10774431,rs10823839,rs10823840,rs10823841,rs10854364,rs10999981,rs10999982,rs10999983,rs10999984,rs10999986,	BATF,C10orf54,FCER1G,HAVCR1,IL10RB,IL17C,IL17RA,IL21R,ITGAX,LTBR,NCKAP1L,PRKCQ,THBS1,TNFAIP8,TNFAIP8L2,ZAP70
Mouse Phenotype Single KO	MP:0000603	pale liver	1	0	0	0	3.29627	918.613	3028	0.00612409	0.0201867	881	0.0428642	1	0.441	1.72479	6.95736	12	77	0.00715991	0.155844	rs10035166,rs1003533,rs10051145,rs10053046,rs10072571,rs10213701,rs10214312,rs10234910,rs10407432,rs10909381,rs111296401,rs111315616,rs111374788,rs111516497,rs111543700,rs111556438,rs111607221,rs111639429,rs111725903,rs111743857,rs111837731,rs111853978,rs	ARF6,FLI1,GIMAP5,KITLG,KLF2,MAPK14,MED16,NOTCH1,PCK1,SLC19A1,SLC20A1,SLC22A5
Mouse Phenotype Single KO	MP:0003132	increased pre-B cell number	1	0	0	0	7.14142	423.445	3024	0.00282297	0.02016	339	3.24392e-05	0.294029	0.000867342	4.42697	2.25888	10	25	0.00596659	0.4	rs10013269,rs10081365,rs10212896,rs10235399,rs10237442,rs10244023,rs10248631,rs10248903,rs10253366,rs10261758,rs10264390,rs10269380,rs10274403,rs10924,rs1110701,rs111278519,rs111312168,rs111438649,rs111515702,rs111602780,rs111631176,rs111634253,rs11163491	CD72,CD79A,FES,IKZF1,IKZF3,PLCG2,PNP,PTPN2,SH3BP2,SIGLEC10
Mouse Phenotype Single KO	MP:0005554	decreased circulating creatinine level	1	0	0	0	4.39865	686.348	3019	0.00457565	0.0201267	839	0.0333608	1	0.360408	1.99214	4.51776	9	50	0.00536993	0.18	rs10118039,rs10170087,rs10171786,rs10173408,rs10173586,rs10187087,rs10187273,rs10189504,rs10190115,rs10193109,rs10194963,rs10196657,rs10196674,rs10202102,rs10202327,rs10207163,rs10208650,rs10208669,rs1034382,rs10401175,rs10445945,rs10496167,rs10519168,rs1	BMP10,CCR2,CD44,IL10,PARP1,PIK3R2,SYK,TNFRSF1B,WDR83
Mouse Phenotype Single KO	MP:0008346	increased gamma-delta T cell number	1	0	0	0	6.03845	499.963	3019	0.00333309	0.0201267	502	0.00256684	1	0.0463462	2.92961	3.07208	9	34	0.00536993	0.264706	rs10012763,rs1003943,rs1003944,rs1003945,rs10081365,rs10159433,rs10235399,rs10237442,rs10244023,rs10248631,rs10248903,rs10253366,rs10261758,rs10264390,rs10269380,rs10274403,rs10444818,rs10444819,rs1047929,rs10489341,rs10517539,rs1053509,rs10794527,rs10902	B2M,IKZF1,IL17RA,LAT,PRKAB1,RHOH,SH3BGRL3,SIT1,TRAF3IP3
Mouse Phenotype Single KO	MP:0010668	abnormal hepatic portal vein morphology	1	0	0	0	19.1063	157.749	3014	0.00105166	0.0200933	1751	0.226782	1	1	2.21348	0.903553	2	10	0.00119332	0.2	rs1005922,rs10139465,rs1014046,rs10161421,rs10507179,rs10507180,rs10735397,rs10746003,rs10778334,rs10778338,rs10778341,rs10778342,rs10778344,rs10778347,rs10861220,rs10861226,rs10861227,rs10861234,rs10861249,rs10861254,rs10861259,rs10861267,rs10861268,rs10	CHST11,FLVCR2
Mouse Phenotype Single KO	MP:0013843	hepatic portal vein stenosis	1	0	0	0	76.0735	39.6196	3014	0.000264131	0.0200933	609	0.00815964	1	0.121443	11.0674	0.180711	2	2	0.00119332	1	rs1005922,rs10139465,rs1014046,rs10161421,rs10507179,rs10507180,rs10735397,rs10746003,rs10778334,rs10778338,rs10778341,rs10778342,rs10778344,rs10778347,rs10861220,rs10861226,rs10861227,rs10861234,rs10861249,rs10861254,rs10861259,rs10861267,rs10861268,rs10	CHST11,FLVCR2
Mouse Phenotype Single KO	MP:0004984	increased osteoclast cell number	1	0	0	0	2.41148	1248.2	3010	0.00832132	0.0200667	1271	0.112102	1	0.79944	1.58106	5.69238	9	63	0.00536993	0.142857	rs10013269,rs10175194,rs10175286,rs10177534,rs10182902,rs10182994,rs10195662,rs10195664,rs10212896,rs1063742,rs1076558,rs10924,rs10929181,rs10933428,rs10933429,rs10933431,rs10947541,rs111221549,rs111231283,rs111278519,rs111312168,rs111374599,rs111489634,r	FGFR3,INPP5D,IRAK3,LIF,LRRK1,PPARD,SH3BP2,STAT1,TCIRG1
Mouse Phenotype Single KO	MP:0013284	abnormal renal glomerular filtration	1	0	0	0	6.63089	453.031	3004	0.00302021	0.0200267	1599	0.184843	1	1	1.77079	2.25888	4	25	0.00238663	0.16	rs10047925,rs10131290,rs10131336,rs10131571,rs10131588,rs10134595,rs10136857,rs10139162,rs10142011,rs10142182,rs10146539,rs10150697,rs10467863,rs10467864,rs10467865,rs10475935,rs10498634,rs10873425,rs10909381,rs111425312,rs111543700,rs11160084,rs11160087,	KCNJ1,KCNMB1,LGMN,PARP1
Mouse Phenotype Single KO	MP:0002847	abnormal renal glomerular filtration rate	1	0	0	0	9.01622	333.177	3004	0.00222118	0.0200267	1339	0.131637	1	0.891084	2.01226	1.98782	4	22	0.00238663	0.181818	rs10047925,rs10131290,rs10131336,rs10131571,rs10131588,rs10134595,rs10136857,rs10139162,rs10142011,rs10142182,rs10146539,rs10150697,rs10467863,rs10467864,rs10467865,rs10475935,rs10498634,rs10873425,rs10909381,rs111425312,rs111543700,rs11160084,rs11160087,	KCNJ1,KCNMB1,LGMN,PARP1
Mouse Phenotype Single KO	MP:0001654	hepatic necrosis	1	0	0	0	2.7304	1099.84	3003	0.00733227	0.02002	362	6.9582e-05	0.630691	0.00174224	2.80815	6.0538	17	67	0.0101432	0.253731	rs10081365,rs10234910,rs10235399,rs10237442,rs10244023,rs10248631,rs10248903,rs10253366,rs10261758,rs10264390,rs10269380,rs10274403,rs1034382,rs10404859,rs10416269,rs1055518,rs1061479,rs10740388,rs10762476,rs10762478,rs10818073,rs10823839,rs10823840,rs108	C10orf54,C5AR2,CCR2,FKBP1A,GIMAP5,GNMT,IKZF1,IL27RA,LIF,PDCD1,PIK3R1,RELA,STAT1,TGFB1,TLR4,TREX1,UNC93B1
#
# Ontology	TermsTested	MinAnnotCount	MaxAnnotCount
#
# Mouse Phenotype Single KO	9064	1	1000

### Sheet: P Autoimmune GO no GWAS SNPs
# GREAT version 4.0.4	Species assembly: hg19	Association rule: Basal+extension: 5000 bp upstream, 1000 bp downstream, 1000000 bp max extension, curated regulatory domains included
# Ontology summary statistics are provided in the footer.
#
# Ontology	ID	Desc	BinomRank	BinomP	BinomBonfP	BinomFdrQ	RegionFoldEnrich	ExpRegions	ObsRegions	GenomeFrac	SetCov	HyperRank	HyperP	HyperBonfP	HyperFdrQ	GeneFoldEnrich	ExpGenes	ObsGenes	TotalGenes	GeneSetCov	TermCov	Regions	Genes
GO Biological Process	GO:0002684	positive regulation of immune system process	1	0	0	0	4.47075	2320.41	10374	0.0765384	0.342184	2	5.52786e-14	7.13259e-10	3.5663e-10	2.56094	29.2861	75	892	0.123153	0.0840807	rs10016563,rs10027991,rs1004420,rs10055978,rs10063589,rs10088394,rs10088396,rs10103678,rs10131741,rs10131829,rs10132329,rs10132624,rs10134588,rs10136089,rs10138343,rs10139958,rs10140363,rs10143059,rs10143525,rs10147454,rs10147648,rs10150940,rs10151086,rs1	ADAM8,AIF1,B2M,BTN3A1,C1orf106,CCL20,CD180,CD83,CD84,CXCL13,DUSP10,EDN3,EVI2B,FAM65B,FFAR2,FLT3LG,FYB,GBP5,GPR68,HIF1A,HLA-DMB,HLA-DPB1,HLA-DQA1,HLA-DQA2,HLA-DRA,HLA-DRB1,HLA-DRB5,IGLL5,IKBKB,IL15,IL6R,IL6ST,IRF3,ITGB2,KLHL6,LAT,LAT2,LCK,LEF1,LTA,LY96,MAP3K1,MB21D1,MICB,MUC19,MYD88,PAG1,PIK3AP1,PIK3R1,PRKCH,PSMB8,PSMB9,PSMD14,RAPGEF1,RASAL3,SLA2,SLAMF1,SLAMF6,STAP1,SUSD4,TANK,TGFB1,THEMIS,TLR2,TLR5,TLR9,TNF,TNFRSF4,TNFSF11,TNIP3,TRAT1,TRIM5,TXK,UNC93B1,WIPF1
GO Biological Process	GO:0050776	regulation of immune response	1	0	0	0	3.93255	2110.34	8299	0.0696091	0.273741	1	1.65628e-15	2.1371e-11	2.1371e-11	2.64999	29.8114	79	908	0.129721	0.0870044	rs10016563,rs10027991,rs1004420,rs10055978,rs10063589,rs1007381,rs10088394,rs10088396,rs10103678,rs10172069,rs10212075,rs10416246,rs10444818,rs10444819,rs10456045,rs10464890,rs10464891,rs10464892,rs10464931,rs10464932,rs10471698,rs10484566,rs10484567,rs10	ADAM8,B2M,BTN3A1,C1orf106,CD180,CD48,CD84,CD96,CPB2,CTSH,CXCL13,DUSP10,ERAP1,FCGRT,FFAR2,FYB,GBP5,HCST,HLA-B,HLA-DMB,HLA-DPB1,HLA-DQA1,HLA-DQA2,HLA-DRA,HLA-DRB1,HLA-DRB5,IGLL5,IKBKB,IL15,IL6ST,IRF3,ITGB2,KLHL6,LAIR1,LAT,LAT2,LCK,LILRA4,LPXN,LTA,LY96,MAP3K1,MB21D1,MICB,MUC19,MYD88,NMI,OTUD7A,PAG1,PIK3AP1,PIK3R1,PRKCH,PSMB8,PSMB9,PSMD14,RAPGEF1,RIPK3,RNF135,SAMSN1,SERPINB9,SLA2,SLAMF1,SLAMF6,STAP1,SUSD4,TANK,TGFB1,THEMIS,TLR2,TLR5,TLR9,TNF,TNIP3,TRAT1,TRIM5,TXK,TYROBP,UNC93B1,WIPF1
GO Biological Process	GO:0045087	innate immune response	1	0	0	0	6.7874	1117.22	7583	0.0368512	0.250124	9	9.43181e-11	1.21699e-06	1.35221e-07	2.62738	20.5528	54	626	0.0886699	0.086262	rs1004420,rs10103678,rs10152473,rs10172069,rs10212075,rs10214456,rs10444818,rs10444819,rs10471698,rs1049053,rs1049055,rs1049056,rs1049057,rs1049059,rs1049061,rs1049070,rs1049072,rs10491722,rs1049281,rs1049579,rs1049645,rs1049650,rs1049663,rs1049668,rs1049	AIF1,B2M,C1orf106,CAPZA1,CASP1,CASP4,CCL20,CD180,CD44,CD84,GBP5,GBP6,HLA-B,HLA-DPB1,HLA-DQA1,HLA-DQA2,HLA-DRA,HLA-DRB1,HLA-DRB5,IGLL5,IKBKB,IRF2,IRF3,IRF9,ISG20,LCK,LILRA4,LY86,LY96,MB21D1,MICB,MX1,MX2,MYD88,NMI,PSMB8,RAB27A,RNF135,SLA2,SLAMF1,SLAMF6,SUSD4,TGFB1,TLR2,TLR5,TLR9,TRIM14,TRIM21,TRIM22,TRIM38,TRIM5,TYROBP,UNC93B1,ZBP1
GO Biological Process	GO:1903530	regulation of secretion by cell	1	0	0	0	3.38609	2183.93	7395	0.0720366	0.243923	150	0.0018021	1	0.155017	1.67659	21.4721	36	654	0.0591133	0.0550459	rs10119644,rs10122672,rs10123473,rs10125969,rs10131741,rs10131829,rs10132329,rs10132624,rs10134588,rs10136089,rs10138343,rs10139958,rs10140363,rs10143059,rs10143525,rs10147454,rs10147648,rs10150940,rs10151086,rs10151453,rs10151576,rs1038776,rs10438208,rs1	ADAM8,BTN2A2,CARD16,CARD17,CASP1,CASP5,CD84,CHRNA6,CPB2,DRD3,EDN3,FAM3D,FFAR2,GPR68,HADH,HIF1A,INHBB,IRF3,ITGB2,LRRK2,MBP,ORM2,PTGER4,RAB11FIP1,RAB27A,RALB,SLAMF1,TGFB1,TLR2,TLR5,TLR9,TNF,TNFRSF4,TNFSF11,UCN3,UCP2
GO Biological Process	GO:0051046	regulation of secretion	1	0	0	0	3.14851	2348.73	7395	0.0774723	0.243923	240	0.00717621	1	0.385811	1.53786	23.4092	36	713	0.0591133	0.0504909	rs10119644,rs10122672,rs10123473,rs10125969,rs10131741,rs10131829,rs10132329,rs10132624,rs10134588,rs10136089,rs10138343,rs10139958,rs10140363,rs10143059,rs10143525,rs10147454,rs10147648,rs10150940,rs10151086,rs10151453,rs10151576,rs1038776,rs10438208,rs1	ADAM8,BTN2A2,CARD16,CARD17,CASP1,CASP5,CD84,CHRNA6,CPB2,DRD3,EDN3,FAM3D,FFAR2,GPR68,HADH,HIF1A,INHBB,IRF3,ITGB2,LRRK2,MBP,ORM2,PTGER4,RAB11FIP1,RAB27A,RALB,SLAMF1,TGFB1,TLR2,TLR5,TLR9,TNF,TNFRSF4,TNFSF11,UCN3,UCP2
GO Biological Process	GO:0002252	immune effector process	1	0	0	0	3.75377	1911.15	7174	0.0630388	0.236633	21	2.84189e-08	0.000366689	1.74614e-05	2.0959	29.5816	62	901	0.101806	0.0688124	rs10036335,rs10060185,rs10063121,rs10067174,rs10088394,rs10088396,rs10119644,rs10122672,rs10123473,rs10125969,rs10152473,rs10212075,rs10261516,rs1038776,rs10416246,rs10444818,rs10444819,rs10456045,rs10464890,rs10464891,rs10464892,rs10464931,rs10464932,rs1	ACAA1,ADAM8,ALDH3B1,ARL8A,B2M,BTN3A2,BTN3A3,CANT1,CD180,CD44,CD93,CMTM6,CTSH,CTSZ,DBNL,DOCK2,FABP5,FAF2,FAM111A,IGF2R,IGLL5,IRF2,IRF3,IRF9,ISG20,ITGB2,KMT2E,LAIR1,LAMTOR3,LAT,LAT2,LCP1,LEF1,LRMP,MB21D1,MICB,MMP9,MX1,MX2,ORM2,OSTF1,PIK3R1,PLEKHO2,PRF1,PSMD14,PTGER4,RAB27A,SERPINB1,SERPINB6,SERPINB9,SLA2,SLAMF1,SLAMF6,SRP14,SUSD4,TCIRG1,TLR2,TRIM22,TRIM5,TYROBP,UNC93B1,WIPF1
GO Biological Process	GO:0050778	positive regulation of immune response	1	0	0	0	4.66319	1405.69	6555	0.0463664	0.216215	5	1.06513e-11	1.37433e-07	2.74867e-08	2.78298	19.4037	54	591	0.0886699	0.0913706	rs10016563,rs10027991,rs1004420,rs10055978,rs10063589,rs10088394,rs10088396,rs10103678,rs10212075,rs10444818,rs10444819,rs10456045,rs10464890,rs10464891,rs10464892,rs10464931,rs10464932,rs10471698,rs10484566,rs10484567,rs1049053,rs1049055,rs1049056,rs1049	ADAM8,B2M,BTN3A1,C1orf106,CD180,FFAR2,FYB,GBP5,HLA-DMB,HLA-DPB1,HLA-DQA1,HLA-DQA2,HLA-DRA,HLA-DRB1,HLA-DRB5,IGLL5,IKBKB,IL15,IL6ST,IRF3,ITGB2,KLHL6,LAT,LAT2,LCK,LTA,LY96,MAP3K1,MB21D1,MICB,MUC19,MYD88,PAG1,PIK3AP1,PIK3R1,PSMB8,PSMB9,PSMD14,SLA2,SLAMF6,SUSD4,TANK,TGFB1,THEMIS,TLR2,TLR5,TLR9,TNF,TNIP3,TRAT1,TRIM5,TXK,UNC93B1,WIPF1
GO Biological Process	GO:0051050	positive regulation of transport	1	0	0	0	2.2494	2895.89	6514	0.0955203	0.214863	594	0.034781	1	0.75552	1.33533	31.453	42	958	0.0689655	0.0438413	rs10036335,rs10060185,rs10063121,rs10067174,rs10119644,rs10122672,rs10123473,rs10125969,rs10131741,rs10131829,rs10132329,rs10132624,rs10134588,rs10136089,rs10138343,rs10139958,rs10140363,rs10143059,rs10143525,rs10147454,rs10147648,rs10150940,rs10151086,rs	ADAM8,ADIPOR2,B2M,BMF,CASP1,CASP5,CPB2,DOCK2,DRD3,EDEM1,EDN3,EHD1,FFAR2,GPR68,HIF1A,HIST1H1A,INHBB,IRF3,ITGB2,LRRK2,MBP,NAT1,NBPF3,OPA1,ORM2,PIK3R1,PTGER4,RAB27A,RAPGEF1,SCN1B,SLAMF1,SLC1A2,STAP1,STIM2,TGFB1,TLR2,TLR9,TNF,TNFRSF4,TNFSF11,UCN3,ZBTB17
GO Biological Process	GO:0002683	negative regulation of immune system process	1	0	0	0	5.51662	1161.04	6405	0.0382965	0.211268	46	3.53358e-06	0.0455938	0.00099117	2.43665	13.1328	32	400	0.0525452	0.08	rs10088394,rs10088396,rs10131741,rs10131829,rs10132329,rs10132624,rs10134588,rs10136089,rs10138343,rs10139958,rs10140363,rs10143059,rs10143525,rs10147454,rs10147648,rs10150940,rs10151086,rs10151453,rs10151576,rs10172069,rs10181652,rs1039523,rs1039524,rs10	BTN2A2,CD84,CD96,DUSP10,FAM65B,GNRH1,GPR55,GPR68,HIST1H4H,HLA-DOA,KIAA0922,KLF13,LILRA4,LPXN,LRCH1,LST1,LY96,MICB,NFKBID,NMI,PAG1,PIK3R1,PTGER4,SAMSN1,SERPINB9,SLA2,SLAMF1,STAP1,TGFB1,TIGIT,TLR9,TNF
GO Biological Process	GO:0045321	leukocyte activation	1	0	0	0	2.95483	2155.12	6368	0.0710861	0.210047	22	3.79547e-08	0.000489729	2.22604e-05	2.11026	28.4325	60	866	0.0985222	0.0692841	rs10016721,rs10036335,rs1004420,rs10060185,rs10063121,rs10067174,rs1007381,rs10088394,rs10088396,rs10102111,rs10119644,rs10122672,rs10123473,rs10125969,rs10261516,rs1038776,rs10416246,rs10444818,rs10444819,rs10456045,rs10464890,rs10464891,rs10464892,rs104	ACAA1,ADAM8,AIF1,ALDH3B1,ARL8A,B2M,BTN3A1,CANT1,CD180,CD44,CD7,CD93,CMTM6,CMTM7,CTSH,CTSZ,DBNL,DCLRE1C,DOCK2,FABP5,FAF2,FLT3LG,IGF2R,IL15,ITGB2,KIF13B,KMT2E,LAIR1,LAMTOR3,LAT,LAT2,LCK,LCP1,LEF1,LRMP,MICB,MMP9,ORM2,OSTF1,PIK3R1,PLEKHO2,PRF1,PSMD14,PTGER4,RAB27A,RHOH,RIPK3,SERPINB1,SERPINB6,SLA2,SLAMF1,SLAMF6,SRP14,TCIRG1,TGFB1,THEMIS,TLR2,TNFRSF4,TYROBP,ZNF3
GO Biological Process	GO:0001817	regulation of cytokine production	1	0	0	0	4.03436	1573.48	6348	0.051901	0.209388	13	2.08589e-09	2.69142e-05	2.07032e-06	2.5172	19.8633	50	605	0.0821018	0.0826446	rs10016563,rs10027991,rs10055978,rs10063589,rs1007381,rs10119644,rs10122672,rs10123473,rs10125969,rs10172069,rs1038776,rs1039523,rs1039524,rs10444818,rs10444819,rs10513243,rs1055880,rs10733608,rs10737176,rs10739408,rs10739409,rs10767979,rs10797077,rs10797	ADAM8,B2M,BTN2A2,C1orf106,CARD16,CARD17,CASP1,CASP5,CCL20,CD83,CD84,CD96,DTX4,FFAR2,GBP5,HIF1A,HLA-DPB1,IL15,IL6R,IL6ST,INHBB,IRF3,LEF1,LILRA4,LTA,LTB,LY96,MAP2K3,MB21D1,MBP,MYD88,NMI,ORM2,PDCD4,PIK3R1,PTGER4,RIPK3,RNF135,SLAMF1,SLAMF6,TGFB1,TIGIT,TLR2,TLR5,TLR9,TNF,TRIM21,TXK,ZBP1,ZBTB20
GO Biological Process	GO:0060341	regulation of cellular localization	1	0	0	0	2.25433	2761.8	6226	0.0910974	0.205363	2727	0.378092	1	1	1.0681	29.0235	31	884	0.0509031	0.0350679	rs10131741,rs10131829,rs10132329,rs10132624,rs10133640,rs10134588,rs10136089,rs10138343,rs10139958,rs10140363,rs10143059,rs10143525,rs10147454,rs10147648,rs10150940,rs10151086,rs10151453,rs10151576,rs10151591,rs10438208,rs1046311,rs10484029,rs10507023,rs1	ARF6,ARV1,BMF,CD84,CEP72,DCLK3,DRD3,EDEM1,GCC2,GOSR1,GPR68,HIF1A,JPH1,LCP1,LRRK2,MX2,NBPF3,NDC80,NUDT4,NUP214,PIK3R1,PKDCC,PRKCH,RALB,TGFB1,TLR2,TLR9,TNF,UCP2,ZBTB17,ZMYND8
GO Biological Process	GO:0070201	regulation of establishment of protein localization	1	0	0	0	2.45516	2479.27	6087	0.0817782	0.200778	602	0.0361185	1	0.774148	1.3672	26.3312	36	802	0.0591133	0.0448878	rs10119644,rs10122672,rs10123473,rs10125969,rs10131741,rs10131829,rs10132329,rs10132624,rs10134588,rs10136089,rs10138343,rs10139958,rs10140363,rs10143059,rs10143525,rs10147454,rs10147648,rs10150940,rs10151086,rs10151453,rs10151576,rs1038776,rs10438208,rs1	ADAM8,BMF,BTN2A2,CARD16,CARD17,CASP1,CASP5,DRD3,EDEM1,FAM3D,FFAR2,GCC2,GPR68,HADH,HIF1A,INHBB,IRF3,LCP1,LRRK2,MBP,NBPF3,ORM2,PIK3R1,PKDCC,PTGER4,RAB11FIP1,SLAMF1,TGFB1,TLR2,TLR5,TLR9,TNF,TNFRSF4,UCN3,UCP2,ZBTB17
GO Biological Process	GO:0051223	regulation of protein transport	1	0	0	0	2.58704	2347.86	6074	0.0774437	0.20035	456	0.027524	1	0.77882	1.40453	24.9195	35	759	0.0574713	0.0461133	rs10119644,rs10122672,rs10123473,rs10125969,rs10131741,rs10131829,rs10132329,rs10132624,rs10134588,rs10136089,rs10138343,rs10139958,rs10140363,rs10143059,rs10143525,rs10147454,rs10147648,rs10150940,rs10151086,rs10151453,rs10151576,rs1038776,rs10438208,rs1	ADAM8,BTN2A2,CARD16,CARD17,CASP1,CASP5,DRD3,EDEM1,FAM3D,FFAR2,GCC2,GPR68,HADH,HIF1A,INHBB,IRF3,LCP1,LRRK2,MBP,NBPF3,ORM2,PIK3R1,PKDCC,PTGER4,RAB11FIP1,SLAMF1,TGFB1,TLR2,TLR5,TLR9,TNF,TNFRSF4,UCN3,UCP2,ZBTB17
GO Biological Process	GO:0006954	inflammatory response	1	0	0	0	5.85673	1035.05	6062	0.0341409	0.199954	41	1.53144e-06	0.0197602	0.000481956	2.37851	15.1355	36	461	0.0591133	0.0780911	rs10103678,rs10119644,rs10122672,rs10123473,rs10125969,rs10131741,rs10131829,rs10132329,rs10132624,rs10134588,rs10136089,rs10138343,rs10139958,rs10140363,rs10143059,rs10143525,rs10147454,rs10147648,rs10150940,rs10151086,rs10151453,rs10151576,rs10172069,rs	ADAM8,ADORA3,AIF1,AOAH,CASP4,CCL20,CD180,CD96,CHST2,CXCL13,FFAR2,GBP5,GPR68,HIF1A,IKBKB,IL15,IL6R,ITGB2,LAT,LY86,LY96,MAP2K3,MYD88,NFKBID,NMI,ORM2,PARP4,POLB,SLAMF1,TGFB1,TLR2,TLR5,TLR9,TNF,TNFRSF4,TNIP3
GO Biological Process	GO:0031347	regulation of defense response	1	0	0	0	3.47766	1691.37	5882	0.0557894	0.194017	20	2.31708e-08	0.000298973	1.49486e-05	2.24999	24.0002	54	731	0.0886699	0.0738714	rs10016563,rs10027991,rs10036335,rs1004420,rs10055978,rs10060185,rs10063121,rs10063589,rs10067174,rs10103678,rs10172069,rs10212075,rs10444818,rs10444819,rs10471698,rs10484566,rs1053752,rs1055566,rs1055568,rs1055569,rs1055880,rs1057141,rs1057149,rs1057373,	ADAM8,B2M,C1orf106,CASP1,CASP4,CASP5,CD180,CD96,CPB2,DOCK2,DUSP10,ERAP1,FFAR2,GBP5,IGLL5,IKBKB,IL15,IL6ST,IRF3,ITGB2,LCK,LILRA4,LTA,LY96,MAP3K1,MB21D1,MICB,MUC19,MYD88,NMI,OTUD7A,PDCD4,PIK3AP1,PSMB8,PSMB9,PSMD14,PTGER4,PTGIS,RICTOR,RNF135,SERPINB9,SLAMF6,SUSD4,TANK,TGFB1,TLR2,TLR5,TLR9,TNF,TNFSF11,TNIP3,TRIM5,TXK,UNC93B1
GO Biological Process	GO:0071345	cellular response to cytokine stimulus	1	0	0	0	2.80946	2086.17	5861	0.0688117	0.193324	14	2.60517e-09	3.36146e-05	2.40104e-06	2.27017	26.4297	60	805	0.0985222	0.0745342	rs1004420,rs10055978,rs10063589,rs10103678,rs10152473,rs10172069,rs10270359,rs10444818,rs10444819,rs10484566,rs1049053,rs1049055,rs1049056,rs1049057,rs1049059,rs1049061,rs1049070,rs1049072,rs1049281,rs1049579,rs1049645,rs1049650,rs1049663,rs1049668,rs1049	ADIPOR2,AIF1,B2M,CAPZA1,CASP1,CCL20,CD44,CXCL13,FAM65B,GBP5,GBP6,HIF1A,HIST1H3J,HLA-B,HLA-DPB1,HLA-DQA1,HLA-DQA2,HLA-DRA,HLA-DRB1,HLA-DRB5,HNRNPA2B1,IKBKB,IL15,IL18BP,IL6R,IL6ST,IRF2,IRF3,IRF9,ISG20,JARID2,LCK,LCP1,LEF1,LIMS1,LRCH1,LRP8,LRTM2,LTA,LTB,MX1,MX2,MYD88,NMI,PCK1,PDCD4,PIK3R1,PSMB8,PSMB9,PSMD14,PTGIS,RPLP0,TANK,TNF,TNFRSF4,TNFSF11,TRIM21,TRIM22,TRIM38,TRIM5
GO Biological Process	GO:0034097	response to cytokine	1	0	0	0	2.49135	2352.54	5861	0.0775981	0.193324	26	1.40853e-07	0.00181743	6.99011e-05	2.0328	29.5159	60	899	0.0985222	0.0667408	rs1004420,rs10055978,rs10063589,rs10103678,rs10152473,rs10172069,rs10270359,rs10444818,rs10444819,rs10484566,rs1049053,rs1049055,rs1049056,rs1049057,rs1049059,rs1049061,rs1049070,rs1049072,rs1049281,rs1049579,rs1049645,rs1049650,rs1049663,rs1049668,rs1049	ADIPOR2,AIF1,B2M,CAPZA1,CASP1,CCL20,CD44,CXCL13,FAM65B,GBP5,GBP6,HIF1A,HIST1H3J,HLA-B,HLA-DPB1,HLA-DQA1,HLA-DQA2,HLA-DRA,HLA-DRB1,HLA-DRB5,HNRNPA2B1,IKBKB,IL15,IL18BP,IL6R,IL6ST,IRF2,IRF3,IRF9,ISG20,JARID2,LCK,LCP1,LEF1,LIMS1,LRCH1,LRP8,LRTM2,LTA,LTB,MX1,MX2,MYD88,NMI,PCK1,PDCD4,PIK3R1,PSMB8,PSMB9,PSMD14,PTGIS,RPLP0,TANK,TNF,TNFRSF4,TNFSF11,TRIM21,TRIM22,TRIM38,TRIM5
GO Biological Process	GO:0050708	regulation of protein secretion	1	0	0	0	4.23396	1367.51	5790	0.0451071	0.190982	111	0.000529714	1	0.0615757	2.0009	13.4939	27	411	0.044335	0.0656934	rs10119644,rs10122672,rs10123473,rs10125969,rs10131741,rs10131829,rs10132329,rs10132624,rs10134588,rs10136089,rs10138343,rs10139958,rs10140363,rs10143059,rs10143525,rs10147454,rs10147648,rs10150940,rs10151086,rs10151453,rs10151576,rs1038776,rs10438208,rs1	ADAM8,BTN2A2,CARD16,CARD17,CASP1,CASP5,DRD3,FAM3D,FFAR2,GPR68,HADH,HIF1A,INHBB,IRF3,MBP,ORM2,PTGER4,RAB11FIP1,SLAMF1,TGFB1,TLR2,TLR5,TLR9,TNF,TNFRSF4,UCN3,UCP2
GO Biological Process	GO:0001819	positive regulation of cytokine production	1	0	0	0	5.47411	1029.21	5634	0.0339482	0.185836	18	1.70557e-08	0.000220069	1.22261e-05	2.85545	12.6075	36	384	0.0591133	0.09375	rs10016563,rs10027991,rs10055978,rs10063589,rs10119644,rs10122672,rs10123473,rs10125969,rs1038776,rs1039523,rs1039524,rs10444818,rs10444819,rs10513243,rs1055880,rs10733608,rs10737176,rs10739408,rs10739409,rs10797077,rs10797078,rs10800745,rs10801723,rs1081	ADAM8,B2M,C1orf106,CASP1,CASP5,CCL20,CD83,FFAR2,GBP5,HIF1A,HLA-DPB1,IL15,IL6R,IL6ST,IRF3,LTA,LTB,LY96,MB21D1,MBP,MYD88,ORM2,PIK3R1,PTGER4,RNF135,SLAMF1,SLAMF6,TGFB1,TIGIT,TLR2,TLR5,TLR9,TNF,TXK,ZBP1,ZBTB20
GO Biological Process	GO:0051047	positive regulation of secretion	1	0	0	0	4.87408	1126.16	5489	0.0371462	0.181054	187	0.0038804	1	0.267748	1.83868	12.509	23	381	0.0377668	0.0603675	rs10119644,rs10122672,rs10123473,rs10125969,rs10131741,rs10131829,rs10132329,rs10132624,rs10134588,rs10136089,rs10138343,rs10139958,rs10140363,rs10143059,rs10143525,rs10147454,rs10147648,rs10150940,rs10151086,rs10151453,rs10151576,rs1038776,rs10438208,rs1	ADAM8,CASP1,CASP5,CPB2,DRD3,EDN3,FFAR2,GPR68,HIF1A,INHBB,IRF3,ITGB2,MBP,ORM2,PTGER4,RAB27A,SLAMF1,TGFB1,TLR2,TNF,TNFRSF4,TNFSF11,UCN3
GO Biological Process	GO:0051259	protein oligomerization	1	0	0	0	4.2982	1262.39	5426	0.0416396	0.178976	1366	0.130034	1	1	1.30535	16.0877	21	490	0.0344828	0.0428571	rs1007381,rs10131741,rs10131829,rs10132329,rs10132624,rs10134588,rs10136089,rs10138343,rs10139958,rs10140363,rs10143059,rs10143525,rs10147454,rs10147648,rs10150940,rs10151086,rs10151453,rs10151576,rs10438208,rs1046311,rs10470046,rs10484029,rs10485454,rs10	CCDC88C,CRTC2,EHD1,GBP5,HIST1H3J,HIST1H4H,KCNC3,KCNJ12,KCNS1,LIMS1,OPA1,PRF1,RIPK3,SEPT9,SLC1A2,SLC22A1,TNFAIP1,TNFSF11,TRIM21,TRIM22,WIZ
GO Biological Process	GO:1903532	positive regulation of secretion by cell	1	0	0	0	4.89495	1056.19	5170	0.0348382	0.170531	168	0.00289623	1	0.222441	1.91451	11.4912	22	350	0.0361248	0.0628571	rs10119644,rs10122672,rs10123473,rs10125969,rs10131741,rs10131829,rs10132329,rs10132624,rs10134588,rs10136089,rs10138343,rs10139958,rs10140363,rs10143059,rs10143525,rs10147454,rs10147648,rs10150940,rs10151086,rs10151453,rs10151576,rs1038776,rs10438208,rs1	ADAM8,CASP1,CASP5,CPB2,EDN3,FFAR2,GPR68,HIF1A,INHBB,IRF3,ITGB2,MBP,ORM2,PTGER4,RAB27A,SLAMF1,TGFB1,TLR2,TNF,TNFRSF4,TNFSF11,UCN3
GO Biological Process	GO:0007010	cytoskeleton organization	1	0	0	0	1.78088	2778.97	4949	0.0916638	0.163242	3881	0.64327	1	1	0.948749	30.5665	29	931	0.0476191	0.0311493	rs10036335,rs10060185,rs10063121,rs10067174,rs10103678,rs10127580,rs10127899,rs10131741,rs10131829,rs10132329,rs10132624,rs10133640,rs10134588,rs10136089,rs10138343,rs10139958,rs10140363,rs10143059,rs10143525,rs10147454,rs10147648,rs10150940,rs10151086,rs	AGFG1,AIF1,ARF6,CAMSAP2,CCDC67,CCDC88C,CDC42BPG,CEP72,CSNK1D,DNAJB13,DOCK2,FMNL3,GCC2,IKBKB,IQSEC1,KIF2C,LCP1,LMOD3,LRRC16A,NDC80,PAK6,PDXP,RICTOR,SH3BP1,SYNE3,TMOD3,TNF,TNFAIP1,WIPF1
GO Biological Process	GO:0006366	transcription from RNA polymerase II promoter	1	0	0	0	1.81787	2704.27	4916	0.0891998	0.162153	3327	0.506624	1	1	1.01028	26.7252	27	814	0.044335	0.0331695	rs10016563,rs10027991,rs10036335,rs10060185,rs10063121,rs10067174,rs10119644,rs10122672,rs10123473,rs10125969,rs10172069,rs10214456,rs10231147,rs10232406,rs10243867,rs10261059,rs10270359,rs1038776,rs1049281,rs1049579,rs1049645,rs1049650,rs1049663,rs104966	ABT1,AKNA,ALX4,BACH1,CTCFL,FOXI1,HIF1A,IRF2,IRF3,IRF9,KLF13,LEF1,MED15,MED27,NELFCD,NELFE,NFE2L3,NMI,NOBOX,POU5F1,RREB1,SCAF1,SPIB,TXK,VENTX,ZBTB17,ZNF831
GO Biological Process	GO:0002366	leukocyte activation involved in immune response	1	0	0	0	3.73427	1294.77	4835	0.0427076	0.159481	64	2.0375e-05	0.262899	0.00410779	2.0238	19.7648	40	602	0.0656814	0.0664452	rs10036335,rs10060185,rs10063121,rs10067174,rs10088394,rs10088396,rs10119644,rs10122672,rs10123473,rs10125969,rs10261516,rs1038776,rs10416246,rs10444818,rs10444819,rs10464890,rs10464891,rs10464892,rs10464931,rs10464932,rs10471698,rs10513243,rs1055880,rs10	ACAA1,ADAM8,ALDH3B1,ARL8A,B2M,CANT1,CD180,CD44,CD93,CMTM6,CTSH,CTSZ,DBNL,DOCK2,FABP5,FAF2,IGF2R,ITGB2,LAIR1,LAMTOR3,LAT,LAT2,LCP1,LEF1,LRMP,MMP9,ORM2,OSTF1,PLEKHO2,PSMD14,PTGER4,RAB27A,SERPINB1,SERPINB6,SLAMF1,SLAMF6,SRP14,TCIRG1,TLR2,TYROBP
GO Biological Process	GO:0002263	cell activation involved in immune response	1	0	0	0	3.67323	1316.28	4835	0.0434172	0.159481	65	2.36857e-05	0.305617	0.0047018	2.01044	19.8962	40	606	0.0656814	0.0660066	rs10036335,rs10060185,rs10063121,rs10067174,rs10088394,rs10088396,rs10119644,rs10122672,rs10123473,rs10125969,rs10261516,rs1038776,rs10416246,rs10444818,rs10444819,rs10464890,rs10464891,rs10464892,rs10464931,rs10464932,rs10471698,rs10513243,rs1055880,rs10	ACAA1,ADAM8,ALDH3B1,ARL8A,B2M,CANT1,CD180,CD44,CD93,CMTM6,CTSH,CTSZ,DBNL,DOCK2,FABP5,FAF2,IGF2R,ITGB2,LAIR1,LAMTOR3,LAT,LAT2,LCP1,LEF1,LRMP,MMP9,ORM2,OSTF1,PLEKHO2,PSMD14,PTGER4,RAB27A,SERPINB1,SERPINB6,SLAMF1,SLAMF6,SRP14,TCIRG1,TLR2,TYROBP
GO Biological Process	GO:1904951	positive regulation of establishment of protein localization	1	0	0	0	3.27671	1475.26	4834	0.0486612	0.159448	944	0.078233	1	1	1.3736	16.7443	23	510	0.0377668	0.045098	rs10119644,rs10122672,rs10123473,rs10125969,rs10131741,rs10131829,rs10132329,rs10132624,rs10134588,rs10136089,rs10138343,rs10139958,rs10140363,rs10143059,rs10143525,rs10147454,rs10147648,rs10150940,rs10151086,rs10151453,rs10151576,rs1038776,rs10438208,rs1	ADAM8,BMF,CASP1,CASP5,EDEM1,FFAR2,GPR68,HIF1A,IRF3,LRRK2,MBP,NBPF3,ORM2,PIK3R1,PTGER4,SLAMF1,TGFB1,TLR2,TLR9,TNF,TNFRSF4,UCN3,ZBTB17
GO Biological Process	GO:0051222	positive regulation of protein transport	1	0	0	0	3.50079	1377.12	4821	0.0454239	0.15902	896	0.0671517	1	0.967029	1.41069	15.5952	22	475	0.0361248	0.0463158	rs10119644,rs10122672,rs10123473,rs10125969,rs10131741,rs10131829,rs10132329,rs10132624,rs10134588,rs10136089,rs10138343,rs10139958,rs10140363,rs10143059,rs10143525,rs10147454,rs10147648,rs10150940,rs10151086,rs10151453,rs10151576,rs1038776,rs10438208,rs1	ADAM8,CASP1,CASP5,EDEM1,FFAR2,GPR68,HIF1A,IRF3,LRRK2,MBP,NBPF3,ORM2,PIK3R1,PTGER4,SLAMF1,TGFB1,TLR2,TLR9,TNF,TNFRSF4,UCN3,ZBTB17
GO Biological Process	GO:0032940	secretion by cell	1	0	0	0	2.01747	2380.21	4802	0.0785108	0.158393	310	0.0132344	1	0.550851	1.41367	31.1247	44	948	0.0722496	0.0464135	rs10036335,rs10060185,rs10063121,rs10067174,rs10088394,rs10088396,rs10119644,rs10122672,rs10123473,rs10125969,rs10210757,rs10261516,rs1038776,rs10416246,rs10444818,rs10444819,rs10456045,rs10464890,rs10464891,rs10464892,rs10464931,rs10464932,rs10513243,rs1	ACAA1,ADAM8,ALDH3B1,ARL8A,B2M,BTN3A1,BTN3A2,CANT1,CD44,CD93,CMTM6,CTSH,CTSZ,DBNL,DOCK2,EDN3,FABP5,FAF2,GBP5,IGF2R,ITGB2,LAIR1,LAMTOR3,LAT,LAT2,LRMP,MMP9,ORM2,OSTF1,PCSK5,PLEKHO2,PSMD14,RAB11FIP1,RAB27A,SEPP1,SERPINB1,SERPINB6,SLC1A2,SPP2,SRP14,TCIRG1,TGFB1,TLR2,TYROBP
GO Biological Process	GO:1903706	regulation of hemopoiesis	1	0	0	0	3.74422	1281.44	4798	0.0422681	0.158261	79	6.47671e-05	0.83569	0.0105784	2.1362	14.5117	31	442	0.0509031	0.0701357	rs1004420,rs10131741,rs10131829,rs10132329,rs10132624,rs10134588,rs10136089,rs10138343,rs10139958,rs10140363,rs10143059,rs10143525,rs10147454,rs10147648,rs10150940,rs10151086,rs10151453,rs10151576,rs10181652,rs10438208,rs10444818,rs10444819,rs1046311,rs10	ADAM8,B2M,CD83,DUSP10,EIF6,ENSG00000272333,EVI2B,FLT3LG,GPR55,GPR68,HDAC1,HIF1A,HIST1H3J,HIST1H4H,HLA-DOA,IL15,KIAA0922,KLF13,KMT2E,LEF1,NFKBID,PIK3R1,PSMB8,PSMB9,PSMD14,TGFB1,TLR9,TNF,TNFSF11,TNRC6C,TYROBP
GO Biological Process	GO:0051260	protein homooligomerization	1	0	0	0	6.08202	783.951	4768	0.0258585	0.157272	1603	0.174486	1	1	1.34222	9.68543	13	295	0.0213465	0.0440678	rs1007381,rs10131741,rs10131829,rs10132329,rs10132624,rs10134588,rs10136089,rs10138343,rs10139958,rs10140363,rs10143059,rs10143525,rs10147454,rs10147648,rs10150940,rs10151086,rs10151453,rs10151576,rs10438208,rs1046311,rs10470046,rs10484029,rs10485454,rs10	CCDC88C,CRTC2,EHD1,GBP5,KCNC3,KCNJ12,KCNS1,PRF1,RIPK3,SLC1A2,SLC22A1,TNFAIP1,TNFSF11
GO Biological Process	GO:0050714	positive regulation of protein secretion	1	0	0	0	7.22339	649.003	4688	0.0214072	0.154633	194	0.00413203	1	0.274823	2.10965	7.58418	16	231	0.0262726	0.0692641	rs10119644,rs10122672,rs10123473,rs10125969,rs10131741,rs10131829,rs10132329,rs10132624,rs10134588,rs10136089,rs10138343,rs10139958,rs10140363,rs10143059,rs10143525,rs10147454,rs10147648,rs10150940,rs10151086,rs10151453,rs10151576,rs1038776,rs10438208,rs1	ADAM8,CASP1,CASP5,FFAR2,GPR68,HIF1A,IRF3,MBP,ORM2,PTGER4,SLAMF1,TGFB1,TLR2,TNF,TNFRSF4,UCN3
GO Biological Process	GO:0019221	cytokine-mediated signaling pathway	1	0	0	0	3.96162	1167.71	4626	0.0385165	0.152588	12	1.477e-09	1.90577e-05	1.58815e-06	2.63634	17.8278	47	543	0.0771757	0.0865562	rs1004420,rs10055978,rs10063589,rs10103678,rs10152473,rs10172069,rs10270359,rs10444818,rs10444819,rs10484566,rs1049053,rs1049055,rs1049056,rs1049057,rs1049059,rs1049061,rs1049070,rs1049072,rs1049281,rs1049579,rs1049645,rs1049650,rs1049663,rs1049668,rs1049	ADIPOR2,B2M,CAPZA1,CCL20,CD44,CXCL13,HIST1H3J,HLA-B,HLA-DPB1,HLA-DQA1,HLA-DQA2,HLA-DRA,HLA-DRB1,HLA-DRB5,HNRNPA2B1,IKBKB,IL15,IL6R,IL6ST,IRF2,IRF3,IRF9,ISG20,LCK,LCP1,LIMS1,LRP8,LRTM2,LTA,LTB,MX1,MX2,MYD88,NMI,PDCD4,PIK3R1,PSMB8,PSMB9,PSMD14,RPLP0,TNF,TNFRSF4,TNFSF11,TRIM21,TRIM22,TRIM38,TRIM5
GO Biological Process	GO:0002443	leukocyte mediated immunity	1	0	0	0	3.60626	1259.75	4543	0.0415527	0.14985	43	2.89751e-06	0.0373866	0.000869456	2.12614	20.2245	43	616	0.0706076	0.0698052	rs10036335,rs10060185,rs10063121,rs10067174,rs10088394,rs10088396,rs10119644,rs10122672,rs10123473,rs10125969,rs10212075,rs10261516,rs1038776,rs10416246,rs10444818,rs10444819,rs10456045,rs10464890,rs10464891,rs10464892,rs10464931,rs10464932,rs10513243,rs1	ACAA1,ADAM8,ALDH3B1,ARL8A,B2M,BTN3A2,BTN3A3,CANT1,CD44,CD93,CMTM6,CTSH,CTSZ,DBNL,DOCK2,FABP5,FAF2,IGF2R,IGLL5,ITGB2,KMT2E,LAIR1,LAMTOR3,LAT,LAT2,LRMP,MICB,MMP9,ORM2,OSTF1,PLEKHO2,PSMD14,RAB27A,SERPINB1,SERPINB6,SERPINB9,SLA2,SLAMF1,SRP14,SUSD4,TCIRG1,TLR2,TYROBP
GO Biological Process	GO:0050865	regulation of cell activation	1	0	0	0	2.90765	1558.3	4531	0.0514003	0.149454	28	1.91741e-07	0.00247404	8.83585e-05	2.44644	16.3503	40	498	0.0656814	0.0803213	rs10016563,rs10027991,rs1004420,rs10055978,rs10063589,rs1007381,rs10088394,rs10088396,rs10212075,rs1039523,rs1039524,rs10410954,rs10464890,rs10464891,rs10464892,rs10464931,rs10464932,rs10484566,rs10484567,rs1049053,rs1049055,rs1049056,rs1049057,rs1049059,	ADAM8,AIF1,BTN2A2,CD83,CD84,DUSP10,FAM65B,FLT3LG,GNRH1,HLA-DMB,HLA-DOA,HLA-DPB1,HLA-DQA1,HLA-DQA2,HLA-DRA,HLA-DRB1,HLA-DRB5,IGLL5,IL15,IL6ST,ITGB2,KIAA0922,LAT,LCK,LST1,NFKBID,PAG1,PIK3R1,RASAL3,RIPK3,SAMSN1,SLA2,SLAMF1,STAP1,TGFB1,TIGIT,TLR9,TNFRSF4,TNFSF11,TXK
GO Biological Process	GO:0002250	adaptive immune response	1	0	0	0	7.06758	627.514	4435	0.0206984	0.146288	10	2.64487e-10	3.41267e-06	3.41267e-07	3.65041	8.76613	32	267	0.0525452	0.11985	rs10016563,rs10027991,rs10088394,rs10088396,rs10212075,rs10261516,rs10416246,rs10456045,rs10464890,rs10464891,rs10464892,rs10464931,rs10464932,rs10504728,rs10504729,rs10504730,rs1055566,rs1055568,rs1055569,rs1055880,rs1057141,rs10737176,rs10797077,rs10797	BTN3A1,BTN3A2,BTN3A3,CD7,CD84,CTSH,CXCL13,DBNL,DCLRE1C,ERAP1,ERAP2,IGLL5,IL18BP,KLHL6,LAIR1,LAT,LAT2,LEF1,MICB,PAG1,RAB27A,SLA2,SLAMF1,SLAMF6,SUSD4,TAP1,TAP2,TGFB1,THEMIS,TRAT1,TXK,UNC93B1
GO Biological Process	GO:0010817	regulation of hormone levels	1	0	0	0	2.54059	1721.65	4374	0.0567882	0.144276	2049	0.251649	1	1	1.1883	15.9892	19	487	0.0311987	0.0390144	rs10131741,rs10131829,rs10132329,rs10132624,rs10134588,rs10136089,rs10138343,rs10139958,rs10140363,rs10143059,rs10143525,rs10147454,rs10147648,rs10150940,rs10151086,rs10151453,rs10151576,rs10282263,rs10438208,rs1046311,rs10484029,rs10955035,rs111227967,rs	AKR1C4,CTSZ,DIO3,ECE1,EDN3,FAM3D,FFAR2,GPR68,HADH,HIF1A,INHBB,PCSK5,RAB11FIP1,SLC22A1,STARD3NL,TNF,TNFSF11,UCN3,UCP2
GO Biological Process	GO:0032101	regulation of response to external stimulus	1	0	0	0	1.9964	2189.94	4372	0.0722348	0.144209	47	4.15259e-06	0.0535808	0.00114002	1.99999	24.0002	48	731	0.0788177	0.0656635	rs10016563,rs10027991,rs10036335,rs1004420,rs10055978,rs10060185,rs10063121,rs10063589,rs10067174,rs10212075,rs10214456,rs10444818,rs10444819,rs10471698,rs10511328,rs1055566,rs1055568,rs1055569,rs10801723,rs10854763,rs10854764,rs10895763,rs10914540,rs1092	ADAM8,AIF1,B2M,CARD16,CASP1,CASP4,CASP5,CD180,CPB2,CXCL13,DOCK2,DRD3,DUSP10,EDN3,FAM65B,FFAR2,GBP5,GUCA1C,IGLL5,IL15,IL16,IL6R,IL6ST,LCK,LTA,LY86,LY96,MB21D1,MICB,MYD88,OTUD7A,PDCD4,PIK3AP1,PLAT,PLXNA1,PTGER4,PTGIS,RICTOR,SLAMF1,STAP1,SUSD4,TGFB1,TLR2,TLR9,TNF,TNFSF11,TRIM5,TXK
GO Biological Process	GO:0032844	regulation of homeostatic process	1	0	0	0	2.72992	1571.11	4289	0.0518227	0.141472	1754	0.198785	1	1	1.2392	15.3325	19	467	0.0311987	0.0406852	rs1004420,rs1007381,rs10102111,rs10131741,rs10131829,rs10132329,rs10132624,rs10134588,rs10136089,rs10138343,rs10139958,rs10140363,rs10143059,rs10143525,rs10147454,rs10147648,rs10150940,rs10151086,rs10151453,rs10151576,rs10270359,rs10438208,rs10444818,rs10	ADAM8,ARRDC3,B2M,DCP2,DRD3,GPR68,HIF1A,HMBOX1,HNRNPA2B1,JPH1,KLF13,LCK,LRRK2,RIPK3,SCN1B,TGFB1,TNF,TNFSF11,UCP2
GO Biological Process	GO:0031098	stress-activated protein kinase signaling cascade	1	0	0	0	10.5507	406.513	4289	0.0134088	0.141472	195	0.00419435	1	0.277537	2.53818	4.33382	11	132	0.0180624	0.0833333	rs10055978,rs10063589,rs10103678,rs10131741,rs10131829,rs10132329,rs10132624,rs10134588,rs10136089,rs10138343,rs10139958,rs10140363,rs10143059,rs10143525,rs10147454,rs10147648,rs10150940,rs10151086,rs10151453,rs10151576,rs10261516,rs10438208,rs1046311,rs1	CCDC88C,DBNL,IKBKB,MAP2K3,MAP3K1,OXSR1,PAK6,PTGER4,STK4,TNF,TNFSF11
GO Biological Process	GO:1905114	cell surface receptor signaling pathway involved in cell-cell signaling	1	0	0	0	2.72518	1559.9	4251	0.051453	0.140218	3349	0.519063	1	1	1.01286	13.8223	14	421	0.0229885	0.0332542	rs10016721,rs10131741,rs10131829,rs10132329,rs10132624,rs10134588,rs10136089,rs10138343,rs10139958,rs10140363,rs10143059,rs10143525,rs10147454,rs10147648,rs10150940,rs10151086,rs10151453,rs10151576,rs10438208,rs1046311,rs10484029,rs10484566,rs10517539,rs1	AGO2,CCDC88C,CHRNA6,CHRNA9,CSNK1D,KIAA0922,LEF1,LRRK2,PLCB2,PSMB8,PSMB9,PSMD14,TNRC6C,VANGL2
GO Biological Process	GO:0002764	immune response-regulating signaling pathway	1	0	0	0	3.84508	1098.81	4225	0.0362439	0.139361	3	1.81428e-12	2.34097e-08	7.80323e-09	3.31067	13.5924	45	414	0.0738916	0.108696	rs10016563,rs10027991,rs1004420,rs10055978,rs10063589,rs10088394,rs10088396,rs10103678,rs10212075,rs10456045,rs10464890,rs10464891,rs10464892,rs10464931,rs10464932,rs10471698,rs10484566,rs1049053,rs1049055,rs1049056,rs1049057,rs1049059,rs1049061,rs1049070	BTN3A1,C1orf106,CD180,CTSH,FCGRT,FFAR2,FYB,HLA-DPB1,HLA-DQA1,HLA-DQA2,HLA-DRA,HLA-DRB1,HLA-DRB5,IGLL5,IKBKB,IRF3,ITGB2,KLHL6,LAT,LAT2,LCK,LILRA4,LY96,MAP3K1,MICB,MUC19,MYD88,PAG1,PIK3AP1,PIK3R1,PSMB8,PSMB9,PSMD14,SLA2,TANK,THEMIS,TLR2,TLR5,TLR9,TNIP3,TRAT1,TRIM5,TXK,UNC93B1,WIPF1
GO Biological Process	GO:0002253	activation of immune response	1	0	0	0	3.94764	1063.67	4199	0.0350851	0.138503	7	5.6628e-11	7.30671e-07	1.04382e-07	3.03891	14.4789	44	441	0.0722496	0.0997732	rs10016563,rs10027991,rs1004420,rs10055978,rs10063589,rs10088394,rs10088396,rs10103678,rs10212075,rs10456045,rs10464890,rs10464891,rs10464892,rs10464931,rs10464932,rs10471698,rs10484566,rs1049053,rs1049055,rs1049056,rs1049057,rs1049059,rs1049061,rs1049070	BTN3A1,C1orf106,CD180,FFAR2,FYB,HLA-DPB1,HLA-DQA1,HLA-DQA2,HLA-DRA,HLA-DRB1,HLA-DRB5,IGLL5,IKBKB,IRF3,ITGB2,KLHL6,LAT,LAT2,LCK,LY96,MAP3K1,MB21D1,MICB,MUC19,MYD88,PAG1,PIK3AP1,PIK3R1,PSMB8,PSMB9,PSMD14,SLA2,SUSD4,TANK,THEMIS,TLR2,TLR5,TLR9,TNIP3,TRAT1,TRIM5,TXK,UNC93B1,WIPF1
GO Biological Process	GO:0007017	microtubule-based process	1	0	0	0	2.80951	1493.85	4197	0.0492744	0.138437	3731	0.607515	1	1	0.958473	18.7799	18	572	0.0295567	0.0314685	rs10102111,rs10127580,rs10127899,rs10131741,rs10131829,rs10132329,rs10132624,rs10134588,rs10136089,rs10138343,rs10139958,rs10140363,rs10143059,rs10143525,rs10147454,rs10147648,rs10150940,rs10151086,rs10151453,rs10151576,rs10152685,rs10438208,rs1044545,rs1	AP3M2,CAMSAP2,CCDC67,CCDC88C,CEP72,CSNK1D,DNAH17,DNAJB13,EML4,GCC2,HIF1A,IFT20,KATNAL1,KIF13B,KIF2C,NDC80,OPA1,SPG11
GO Biological Process	GO:0002757	immune response-activating signal transduction	1	0	0	0	4.293	972.98	4177	0.0320935	0.137777	4	6.45647e-12	8.33078e-08	2.08269e-08	3.35759	12.509	42	381	0.0689655	0.110236	rs10016563,rs10027991,rs1004420,rs10055978,rs10063589,rs10088394,rs10088396,rs10103678,rs10212075,rs10456045,rs10464890,rs10464891,rs10464892,rs10464931,rs10464932,rs10471698,rs10484566,rs1049053,rs1049055,rs1049056,rs1049057,rs1049059,rs1049061,rs1049070	BTN3A1,C1orf106,CD180,FFAR2,FYB,HLA-DPB1,HLA-DQA1,HLA-DQA2,HLA-DRA,HLA-DRB1,HLA-DRB5,IGLL5,IKBKB,IRF3,ITGB2,KLHL6,LAT,LAT2,LCK,LY96,MAP3K1,MICB,MUC19,MYD88,PAG1,PIK3AP1,PIK3R1,PSMB8,PSMB9,PSMD14,SLA2,TANK,THEMIS,TLR2,TLR5,TLR9,TNIP3,TRAT1,TRIM5,TXK,UNC93B1,WIPF1
GO Biological Process	GO:0031647	regulation of protein stability	1	0	0	0	6.38922	650.002	4153	0.0214402	0.136986	3549	0.561158	1	1	0.990508	8.07666	8	246	0.0131363	0.0325203	rs10131741,rs10131829,rs10132329,rs10132624,rs10134588,rs10136089,rs10138343,rs10139958,rs10140363,rs10143059,rs10143525,rs10147454,rs10147648,rs10150940,rs10151086,rs10151453,rs10151576,rs10438208,rs1046311,rs10470046,rs10484029,rs10485454,rs10767979,rs1	AAK1,CCDC88C,CTSH,PIK3R1,STK4,TBRG1,TRIM21,WIZ
GO Biological Process	GO:0002694	regulation of leukocyte activation	1	0	0	0	2.85075	1454.7	4147	0.0479831	0.136788	24	7.48288e-08	0.000965516	4.02299e-05	2.57114	15.1684	39	462	0.0640394	0.0844156	rs1004420,rs10055978,rs10063589,rs1007381,rs10088394,rs10088396,rs10212075,rs1039523,rs1039524,rs10410954,rs10464890,rs10464891,rs10464892,rs10464931,rs10464932,rs10484566,rs10484567,rs1049053,rs1049055,rs1049056,rs1049057,rs1049059,rs1049061,rs1049070,rs	ADAM8,AIF1,BTN2A2,CD83,CD84,DUSP10,FAM65B,FLT3LG,GNRH1,HLA-DMB,HLA-DOA,HLA-DPB1,HLA-DQA1,HLA-DQA2,HLA-DRA,HLA-DRB1,HLA-DRB5,IGLL5,IL15,IL6ST,ITGB2,KIAA0922,LAT,LCK,LST1,NFKBID,PAG1,PIK3R1,RASAL3,RIPK3,SAMSN1,SLA2,SLAMF1,STAP1,TGFB1,TIGIT,TLR9,TNFRSF4,TNFSF11
GO Biological Process	GO:0045088	regulation of innate immune response	1	0	0	0	4.43173	925.146	4100	0.0305158	0.135238	38	9.20578e-07	0.0118782	0.000312585	2.50745	13.5596	34	413	0.0558292	0.0823245	rs10016563,rs10027991,rs10055978,rs10063589,rs10103678,rs10172069,rs10471698,rs10484566,rs1053752,rs1055880,rs1057141,rs1057149,rs1057373,rs10737176,rs10797077,rs10797078,rs10800745,rs10801723,rs10908787,rs10908788,rs10922604,rs10940094,rs11038711,rs11123	ADAM8,C1orf106,CD180,CD96,DUSP10,ERAP1,FFAR2,GBP5,IKBKB,IRF3,ITGB2,LILRA4,LY96,MAP3K1,MB21D1,MUC19,MYD88,NMI,OTUD7A,PIK3AP1,PSMB8,PSMB9,PSMD14,RNF135,SERPINB9,SLAMF6,TANK,TLR2,TLR5,TLR9,TNIP3,TRIM5,TXK,UNC93B1
GO Biological Process	GO:0002274	myeloid leukocyte activation	1	0	0	0	3.44639	1187.33	4092	0.0391638	0.134974	56	8.90044e-06	0.114842	0.00205076	2.12119	18.3859	39	560	0.0640394	0.0696429	rs10016721,rs10036335,rs10060185,rs10063121,rs10067174,rs10088394,rs10088396,rs10119644,rs10122672,rs10123473,rs10125969,rs10261516,rs1038776,rs10416246,rs10444818,rs10444819,rs10464890,rs10464891,rs10464892,rs10464931,rs10464932,rs10513243,rs10517537,rs1	ACAA1,ADAM8,AIF1,ALDH3B1,ARL8A,B2M,CANT1,CD44,CD93,CMTM6,CTSH,CTSZ,DBNL,DOCK2,FABP5,FAF2,IGF2R,ITGB2,KMT2E,LAIR1,LAMTOR3,LAT,LAT2,LRMP,MMP9,ORM2,OSTF1,PLEKHO2,PSMD14,RAB27A,RHOH,SERPINB1,SERPINB6,SLAMF1,SRP14,TCIRG1,TGFB1,TLR2,TYROBP
GO Biological Process	GO:0048534	hematopoietic or lymphoid organ development	1	0	0	0	2.13985	1886.58	4037	0.0622286	0.13316	124	0.000912948	1	0.0949982	1.79485	18.3859	33	560	0.0541872	0.0589286	rs10016721,rs10036335,rs1004420,rs10060185,rs10063121,rs10067174,rs1007381,rs10103678,rs10444818,rs10444819,rs10470046,rs10485454,rs10517537,rs10517539,rs1055880,rs10737176,rs10797077,rs10797078,rs10908787,rs10908788,rs10914540,rs111265012,rs111275482,rs1	B2M,CHD2,CMTM7,CXCL13,DCLRE1C,DOCK2,EVI2B,FLT3LG,GLRX5,HIF1A,IL15,JARID2,KMT2E,LCK,LEF1,LTA,LTB,MMP9,PIK3R1,POLB,PTGER4,RHOH,RIPK3,SLAMF1,SLAMF6,SNRK,STK4,TGFB1,THEMIS,TLR2,TMOD3,TNF,TNFSF11
GO Biological Process	GO:0002520	immune system development	1	0	0	0	2.05622	1963.31	4037	0.0647594	0.13316	155	0.00197286	1	0.164231	1.7123	19.2724	33	587	0.0541872	0.0562181	rs10016721,rs10036335,rs1004420,rs10060185,rs10063121,rs10067174,rs1007381,rs10103678,rs10444818,rs10444819,rs10470046,rs10485454,rs10517537,rs10517539,rs1055880,rs10737176,rs10797077,rs10797078,rs10908787,rs10908788,rs10914540,rs111265012,rs111275482,rs1	B2M,CHD2,CMTM7,CXCL13,DCLRE1C,DOCK2,EVI2B,FLT3LG,GLRX5,HIF1A,IL15,JARID2,KMT2E,LCK,LEF1,LTA,LTB,MMP9,PIK3R1,POLB,PTGER4,RHOH,RIPK3,SLAMF1,SLAMF6,SNRK,STK4,TGFB1,THEMIS,TLR2,TMOD3,TNF,TNFSF11
GO Biological Process	GO:0045637	regulation of myeloid cell differentiation	1	0	0	0	5.3992	733.998	3963	0.0242108	0.130719	125	0.000958351	1	0.0989248	2.29392	7.84684	18	239	0.0295567	0.0753138	rs1004420,rs10131741,rs10131829,rs10132329,rs10132624,rs10134588,rs10136089,rs10138343,rs10139958,rs10140363,rs10143059,rs10143525,rs10147454,rs10147648,rs10150940,rs10151086,rs10151453,rs10151576,rs10181652,rs10438208,rs10444818,rs10444819,rs1046311,rs10	B2M,EIF6,ENSG00000272333,EVI2B,GPR55,GPR68,HDAC1,HIF1A,HIST1H3J,HIST1H4H,KLF13,KMT2E,LEF1,PIK3R1,TNF,TNFSF11,TNRC6C,TYROBP
GO Biological Process	GO:0016055	Wnt signaling pathway	1	0	0	0	3.3041	1196.09	3952	0.0394527	0.130356	3105	0.460686	1	1	1.05941	11.327	12	345	0.0197044	0.0347826	rs10131741,rs10131829,rs10132329,rs10132624,rs10134588,rs10136089,rs10138343,rs10139958,rs10140363,rs10143059,rs10143525,rs10147454,rs10147648,rs10150940,rs10151086,rs10151453,rs10151576,rs10438208,rs1046311,rs10484029,rs10484566,rs1053752,rs1057141,rs105	AGO2,CCDC88C,CSNK1D,KIAA0922,LEF1,LRRK2,PLCB2,PSMB8,PSMB9,PSMD14,TNRC6C,VANGL2
GO Biological Process	GO:0031349	positive regulation of defense response	1	0	0	0	4.01523	981.514	3941	0.032375	0.129993	31	3.29928e-07	0.00425706	0.000137325	2.62171	12.9686	34	395	0.0558292	0.0860759	rs10016563,rs10027991,rs10055978,rs10063589,rs10103678,rs10471698,rs10484566,rs1053752,rs1055880,rs1057141,rs1057149,rs1057373,rs10737176,rs10797077,rs10797078,rs10800745,rs10801723,rs10908787,rs10908788,rs10922604,rs10940094,rs11038711,rs111234822,rs1112	ADAM8,C1orf106,CD180,FFAR2,GBP5,IKBKB,IL15,IL6ST,IRF3,ITGB2,LTA,LY96,MAP3K1,MB21D1,MUC19,MYD88,PDCD4,PIK3AP1,PSMB8,PSMB9,PSMD14,PTGER4,SLAMF6,TANK,TGFB1,TLR2,TLR5,TLR9,TNF,TNFSF11,TNIP3,TRIM5,TXK,UNC93B1
GO Biological Process	GO:0030097	hemopoiesis	1	0	0	0	2.30473	1696.51	3910	0.0559591	0.12897	212	0.00606299	1	0.369013	1.66568	16.81	28	512	0.045977	0.0546875	rs10016721,rs10036335,rs1004420,rs10060185,rs10063121,rs10067174,rs1007381,rs10444818,rs10444819,rs10470046,rs10485454,rs10517537,rs10517539,rs1055880,rs10737176,rs10797077,rs10797078,rs10908787,rs10908788,rs10914540,rs111265012,rs111275482,rs111321548,rs	B2M,CHD2,CMTM7,DCLRE1C,DOCK2,EVI2B,FLT3LG,GLRX5,HIF1A,IL15,KMT2E,LCK,LEF1,MMP9,PIK3R1,PTGER4,RHOH,RIPK3,SLAMF1,SLAMF6,SNRK,STK4,TGFB1,THEMIS,TLR2,TMOD3,TNF,TNFSF11
GO Biological Process	GO:0046883	regulation of hormone secretion	1	0	0	0	3.79784	1008.47	3830	0.0332641	0.126332	1374	0.13283	1	1	1.43897	8.33932	12	254	0.0197044	0.0472441	rs10131741,rs10131829,rs10132329,rs10132624,rs10134588,rs10136089,rs10138343,rs10139958,rs10140363,rs10143059,rs10143525,rs10147454,rs10147648,rs10150940,rs10151086,rs10151453,rs10151576,rs10438208,rs1046311,rs10484029,rs10955035,rs111227967,rs111265012,r	EDN3,FAM3D,FFAR2,GPR68,HADH,HIF1A,INHBB,RAB11FIP1,TNF,TNFSF11,UCN3,UCP2
GO Biological Process	GO:0045089	positive regulation of innate immune response	1	0	0	0	5.58458	680.445	3800	0.0224443	0.125342	45	3.37502e-06	0.0435479	0.000967731	2.74969	9.4556	26	288	0.0426929	0.0902778	rs10016563,rs10027991,rs10055978,rs10063589,rs10103678,rs10471698,rs10484566,rs1053752,rs1055880,rs1057141,rs1057149,rs1057373,rs10737176,rs10797077,rs10797078,rs10800745,rs10801723,rs10908787,rs10908788,rs10922604,rs10940094,rs11038711,rs111234822,rs1113	ADAM8,C1orf106,CD180,FFAR2,GBP5,IKBKB,IRF3,ITGB2,LY96,MAP3K1,MB21D1,MUC19,MYD88,PIK3AP1,PSMB8,PSMB9,PSMD14,SLAMF6,TANK,TLR2,TLR5,TLR9,TNIP3,TRIM5,TXK,UNC93B1
GO Biological Process	GO:0071214	cellular response to abiotic stimulus	1	0	0	0	5.02749	749.678	3769	0.024728	0.12432	98	0.00029679	1	0.0390763	2.33438	8.99596	21	274	0.0344828	0.0766423	rs10055978,rs10063589,rs10131741,rs10131829,rs10132329,rs10132624,rs10134588,rs10136089,rs10138343,rs10139958,rs10140363,rs10143059,rs10143525,rs10147454,rs10147648,rs10150940,rs10151086,rs10151453,rs10151576,rs10438208,rs1046311,rs10484029,rs10895763,rs1	BMF,CARD16,CASP1,CASP5,GPR68,MAP3K1,MYD88,NAT1,OSR1,OXSR1,PCK1,PIK3R1,POLD1,PTGER4,PTPRK,SERPINB6,SLC12A6,TANK,TGFB1,TLR5,XPC
GO Biological Process	GO:0000226	microtubule cytoskeleton organization	1	0	0	0	3.71792	1004.6	3735	0.0331364	0.123198	4583	0.863303	1	1	0.738876	12.1807	9	371	0.0147783	0.0242588	rs10127580,rs10127899,rs10131741,rs10131829,rs10132329,rs10132624,rs10134588,rs10136089,rs10138343,rs10139958,rs10140363,rs10143059,rs10143525,rs10147454,rs10147648,rs10150940,rs10151086,rs10151453,rs10151576,rs10438208,rs1046311,rs10484029,rs10800744,rs1	CAMSAP2,CCDC67,CCDC88C,CEP72,CSNK1D,DNAJB13,GCC2,KIF2C,NDC80
GO Biological Process	GO:0002444	myeloid leukocyte mediated immunity	1	0	0	0	3.65566	1021.7	3735	0.0337007	0.123198	58	1.47474e-05	0.190286	0.00328079	2.14999	16.7443	36	510	0.0591133	0.0705882	rs10036335,rs10060185,rs10063121,rs10067174,rs10088394,rs10088396,rs10119644,rs10122672,rs10123473,rs10125969,rs10261516,rs1038776,rs10416246,rs10444818,rs10444819,rs10464890,rs10464891,rs10464892,rs10464931,rs10464932,rs10513243,rs10733608,rs10739408,rs1	ACAA1,ADAM8,ALDH3B1,ARL8A,B2M,CANT1,CD44,CD93,CMTM6,CTSH,CTSZ,DBNL,DOCK2,FABP5,FAF2,IGF2R,ITGB2,KMT2E,LAIR1,LAMTOR3,LAT,LAT2,LRMP,MMP9,ORM2,OSTF1,PLEKHO2,PSMD14,RAB27A,SERPINB1,SERPINB6,SERPINB9,SRP14,TCIRG1,TLR2,TYROBP
GO Biological Process	GO:0042119	neutrophil activation	1	0	0	0	3.81622	976.358	3726	0.032205	0.122901	80	7.69288e-05	0.992613	0.0124077	2.05967	16.022	33	488	0.0541872	0.067623	rs10036335,rs10060185,rs10063121,rs10067174,rs10088394,rs10088396,rs10119644,rs10122672,rs10123473,rs10125969,rs10261516,rs1038776,rs10416246,rs10444818,rs10444819,rs10464890,rs10464891,rs10464892,rs10464931,rs10464932,rs10513243,rs10733608,rs10739408,rs1	ACAA1,ADAM8,ALDH3B1,ARL8A,B2M,CANT1,CD44,CD93,CMTM6,CTSH,CTSZ,DBNL,DOCK2,FABP5,FAF2,IGF2R,ITGB2,KMT2E,LAIR1,LAMTOR3,LRMP,MMP9,ORM2,OSTF1,PLEKHO2,PSMD14,RAB27A,SERPINB1,SERPINB6,SRP14,TCIRG1,TLR2,TYROBP
GO Biological Process	GO:0036230	granulocyte activation	1	0	0	0	3.81328	977.112	3726	0.0322298	0.122901	82	8.64666e-05	1	0.0136058	2.04708	16.1205	33	491	0.0541872	0.0672098	rs10036335,rs10060185,rs10063121,rs10067174,rs10088394,rs10088396,rs10119644,rs10122672,rs10123473,rs10125969,rs10261516,rs1038776,rs10416246,rs10444818,rs10444819,rs10464890,rs10464891,rs10464892,rs10464931,rs10464932,rs10513243,rs10733608,rs10739408,rs1	ACAA1,ADAM8,ALDH3B1,ARL8A,B2M,CANT1,CD44,CD93,CMTM6,CTSH,CTSZ,DBNL,DOCK2,FABP5,FAF2,IGF2R,ITGB2,KMT2E,LAIR1,LAMTOR3,LRMP,MMP9,ORM2,OSTF1,PLEKHO2,PSMD14,RAB27A,SERPINB1,SERPINB6,SRP14,TCIRG1,TLR2,TYROBP
GO Biological Process	GO:0002446	neutrophil mediated immunity	1	0	0	0	3.85778	965.841	3726	0.0318581	0.122901	82	8.64666e-05	1	0.0136058	2.04708	16.1205	33	491	0.0541872	0.0672098	rs10036335,rs10060185,rs10063121,rs10067174,rs10088394,rs10088396,rs10119644,rs10122672,rs10123473,rs10125969,rs10261516,rs1038776,rs10416246,rs10444818,rs10444819,rs10464890,rs10464891,rs10464892,rs10464931,rs10464932,rs10513243,rs10733608,rs10739408,rs1	ACAA1,ADAM8,ALDH3B1,ARL8A,B2M,CANT1,CD44,CD93,CMTM6,CTSH,CTSZ,DBNL,DOCK2,FABP5,FAF2,IGF2R,ITGB2,KMT2E,LAIR1,LAMTOR3,LRMP,MMP9,ORM2,OSTF1,PLEKHO2,PSMD14,RAB27A,SERPINB1,SERPINB6,SRP14,TCIRG1,TLR2,TYROBP
GO Biological Process	GO:0006887	exocytosis	1	0	0	0	2.08971	1766.75	3692	0.058276	0.12178	238	0.00708893	1	0.384321	1.51891	25.0179	38	762	0.0623974	0.0498688	rs10036335,rs10060185,rs10063121,rs10067174,rs10088394,rs10088396,rs10119644,rs10122672,rs10123473,rs10125969,rs10210757,rs10261516,rs1038776,rs10416246,rs10444818,rs10444819,rs10464890,rs10464891,rs10464892,rs10464931,rs10464932,rs10513243,rs10733608,rs1	ACAA1,ADAM8,ALDH3B1,ARL8A,B2M,CANT1,CD44,CD93,CMTM6,CTSH,CTSZ,DBNL,DOCK2,FABP5,FAF2,IGF2R,ITGB2,LAIR1,LAMTOR3,LAT,LAT2,LRMP,MMP9,ORM2,OSTF1,PLEKHO2,PSMD14,RAB11FIP1,RAB27A,SEPP1,SERPINB1,SERPINB6,SPP2,SRP14,TCIRG1,TGFB1,TLR2,TYROBP
GO Biological Process	GO:0045055	regulated exocytosis	1	0	0	0	2.33635	1580.24	3692	0.0521239	0.12178	128	0.00106481	1	0.107338	1.69957	22.3586	38	681	0.0623974	0.0558003	rs10036335,rs10060185,rs10063121,rs10067174,rs10088394,rs10088396,rs10119644,rs10122672,rs10123473,rs10125969,rs10210757,rs10261516,rs1038776,rs10416246,rs10444818,rs10444819,rs10464890,rs10464891,rs10464892,rs10464931,rs10464932,rs10513243,rs10733608,rs1	ACAA1,ADAM8,ALDH3B1,ARL8A,B2M,CANT1,CD44,CD93,CMTM6,CTSH,CTSZ,DBNL,DOCK2,FABP5,FAF2,IGF2R,ITGB2,LAIR1,LAMTOR3,LAT,LAT2,LRMP,MMP9,ORM2,OSTF1,PLEKHO2,PSMD14,RAB11FIP1,RAB27A,SEPP1,SERPINB1,SERPINB6,SPP2,SRP14,TCIRG1,TGFB1,TLR2,TYROBP
GO Biological Process	GO:0046649	lymphocyte activation	1	0	0	0	3.28522	1101.91	3620	0.0363461	0.119405	50	4.33982e-06	0.0559967	0.00111993	2.54549	11.3927	29	347	0.0476191	0.0835735	rs10016721,rs10036335,rs1004420,rs10060185,rs10063121,rs10067174,rs1007381,rs10102111,rs10444818,rs10444819,rs10456045,rs10471698,rs10503837,rs10517537,rs10517539,rs1055566,rs1055568,rs1055569,rs1055880,rs10737176,rs10797077,rs10797078,rs10807008,rs109087	B2M,BTN3A1,CD180,CD7,CMTM7,DCLRE1C,DOCK2,FLT3LG,IL15,ITGB2,KIF13B,LAT,LAT2,LCK,LCP1,LEF1,MICB,PIK3R1,PRF1,PTGER4,RAB27A,RHOH,RIPK3,SLA2,SLAMF1,SLAMF6,TGFB1,THEMIS,TNFRSF4
GO Biological Process	GO:0034341	response to interferon-gamma	1	0	0	0	11.7436	302.803	3556	0.00998788	0.117294	11	1.41008e-09	1.81942e-05	1.65402e-06	4.71887	4.66214	22	142	0.0361248	0.15493	rs10172069,rs10444818,rs10444819,rs1049053,rs1049055,rs1049056,rs1049057,rs1049059,rs1049061,rs1049070,rs1049072,rs1049281,rs1049579,rs1049645,rs1049650,rs1049663,rs1049668,rs1049709,rs1049724,rs1049853,rs1050341,rs1050723,rs1050747,rs1050823,rs1051488,rs	AIF1,B2M,CASP1,CCL20,CD44,GBP5,GBP6,HLA-B,HLA-DPB1,HLA-DQA1,HLA-DQA2,HLA-DRA,HLA-DRB1,HLA-DRB5,IRF2,IRF3,IRF9,NMI,TRIM21,TRIM22,TRIM38,TRIM5
GO Biological Process	GO:0071346	cellular response to interferon-gamma	1	0	0	0	13.9541	254.835	3556	0.00840568	0.117294	8	5.78542e-11	7.46493e-07	9.33117e-08	5.53784	3.97267	22	121	0.0361248	0.181818	rs10172069,rs10444818,rs10444819,rs1049053,rs1049055,rs1049056,rs1049057,rs1049059,rs1049061,rs1049070,rs1049072,rs1049281,rs1049579,rs1049645,rs1049650,rs1049663,rs1049668,rs1049709,rs1049724,rs1049853,rs1050341,rs1050723,rs1050747,rs1050823,rs1051488,rs	AIF1,B2M,CASP1,CCL20,CD44,GBP5,GBP6,HLA-B,HLA-DPB1,HLA-DQA1,HLA-DQA2,HLA-DRA,HLA-DRB1,HLA-DRB5,IRF2,IRF3,IRF9,NMI,TRIM21,TRIM22,TRIM38,TRIM5
GO Biological Process	GO:0032846	positive regulation of homeostatic process	1	0	0	0	5.41042	650.781	3521	0.0214659	0.11614	2288	0.289043	1	1	1.25745	7.15737	9	218	0.0147783	0.0412844	rs10102111,rs10131741,rs10131829,rs10132329,rs10132624,rs10134588,rs10136089,rs10138343,rs10139958,rs10140363,rs10143059,rs10143525,rs10147454,rs10147648,rs10150940,rs10151086,rs10151453,rs10151576,rs10270359,rs10438208,rs1046311,rs10484029,rs10503837,rs1	ADAM8,DRD3,GPR68,HIF1A,HMBOX1,HNRNPA2B1,TGFB1,TNF,TNFSF11
GO Biological Process	GO:0002768	immune response-regulating cell surface receptor signaling pathway	1	0	0	0	4.24953	828.327	3520	0.0273222	0.116107	29	2.18923e-07	0.00282476	9.74057e-05	2.88247	10.4077	30	317	0.0492611	0.0946372	rs10016563,rs10027991,rs1004420,rs10055978,rs10063589,rs10088394,rs10088396,rs10103678,rs10212075,rs10456045,rs10464890,rs10464891,rs10464892,rs10464931,rs10464932,rs10484566,rs1049053,rs1049055,rs1049056,rs1049057,rs1049059,rs1049061,rs1049070,rs1049072,	BTN3A1,FCGRT,FFAR2,FYB,HLA-DPB1,HLA-DQA1,HLA-DQA2,HLA-DRA,HLA-DRB1,HLA-DRB5,IGLL5,IKBKB,KLHL6,LAT,LAT2,LCK,LILRA4,MAP3K1,MICB,MUC19,PAG1,PIK3R1,PSMB8,PSMB9,PSMD14,SLA2,THEMIS,TRAT1,TXK,WIPF1
GO Biological Process	GO:0002429	immune response-activating cell surface receptor signaling pathway	1	0	0	0	4.9179	703.755	3461	0.0232132	0.11416	37	8.64818e-07	0.0111588	0.000301588	2.88551	9.35711	27	285	0.044335	0.0947368	rs10016563,rs10027991,rs1004420,rs10088394,rs10088396,rs10103678,rs10212075,rs10456045,rs10464890,rs10464891,rs10464892,rs10464931,rs10464932,rs10484566,rs1049053,rs1049055,rs1049056,rs1049057,rs1049059,rs1049061,rs1049070,rs1049072,rs10504728,rs10504729,	BTN3A1,FFAR2,FYB,HLA-DPB1,HLA-DQA1,HLA-DQA2,HLA-DRA,HLA-DRB1,HLA-DRB5,IGLL5,IKBKB,KLHL6,LAT,LAT2,LCK,MICB,MUC19,PAG1,PIK3R1,PSMB8,PSMB9,PSMD14,SLA2,THEMIS,TRAT1,TXK,WIPF1
GO Biological Process	GO:0090087	regulation of peptide transport	1	0	0	0	4.34453	794.562	3452	0.0262085	0.113864	1426	0.144729	1	1	1.47141	6.79622	10	207	0.0164204	0.0483092	rs10131741,rs10131829,rs10132329,rs10132624,rs10134588,rs10136089,rs10138343,rs10139958,rs10140363,rs10143059,rs10143525,rs10147454,rs10147648,rs10150940,rs10151086,rs10151453,rs10151576,rs10438208,rs1046311,rs10484029,rs111227967,rs111265012,rs111357901,	FAM3D,FFAR2,GPR68,HADH,HIF1A,INHBB,TNF,TNFSF11,UCN3,UCP2
GO Biological Process	GO:0002791	regulation of peptide secretion	1	0	0	0	4.35952	791.831	3452	0.0261184	0.113864	1389	0.138518	1	1	1.48576	6.73055	10	205	0.0164204	0.0487805	rs10131741,rs10131829,rs10132329,rs10132624,rs10134588,rs10136089,rs10138343,rs10139958,rs10140363,rs10143059,rs10143525,rs10147454,rs10147648,rs10150940,rs10151086,rs10151453,rs10151576,rs10438208,rs1046311,rs10484029,rs111227967,rs111265012,rs111357901,	FAM3D,FFAR2,GPR68,HADH,HIF1A,INHBB,TNF,TNFSF11,UCN3,UCP2
GO Biological Process	GO:0090276	regulation of peptide hormone secretion	1	0	0	0	4.40659	783.371	3452	0.0258393	0.113864	1339	0.126528	1	1	1.51533	6.59922	10	201	0.0164204	0.0497512	rs10131741,rs10131829,rs10132329,rs10132624,rs10134588,rs10136089,rs10138343,rs10139958,rs10140363,rs10143059,rs10143525,rs10147454,rs10147648,rs10150940,rs10151086,rs10151453,rs10151576,rs10438208,rs1046311,rs10484029,rs111227967,rs111265012,rs111357901,	FAM3D,FFAR2,GPR68,HADH,HIF1A,INHBB,TNF,TNFSF11,UCN3,UCP2
GO Biological Process	GO:0002697	regulation of immune effector process	1	0	0	0	4.23672	813.838	3448	0.0268443	0.113732	105	0.000406771	1	0.0499863	2.10346	11.8852	25	362	0.0410509	0.0690608	rs10036335,rs1004420,rs10060185,rs10063121,rs10067174,rs1007381,rs10212075,rs10444818,rs10444819,rs10484566,rs10484567,rs1055566,rs1055568,rs1055569,rs1055880,rs10737176,rs10797077,rs10797078,rs10854763,rs10854764,rs10908787,rs10908788,rs10914540,rs110901	B2M,CD84,CD96,CPB2,DOCK2,DUSP10,FFAR2,HLA-DMB,IGLL5,IL15,ITGB2,LCK,LTA,MB21D1,MICB,RAPGEF1,RIPK3,SERPINB9,SLAMF1,SLAMF6,SUSD4,TGFB1,TLR9,TNF,TNFRSF4
GO Biological Process	GO:0002275	myeloid cell activation involved in immune response	1	0	0	0	3.36917	1022.51	3445	0.0337272	0.113633	68	3.20521e-05	0.413569	0.00608189	2.09849	16.6786	35	508	0.0574713	0.0688976	rs10036335,rs10060185,rs10063121,rs10067174,rs10088394,rs10088396,rs10119644,rs10122672,rs10123473,rs10125969,rs10261516,rs1038776,rs10416246,rs10444818,rs10444819,rs10464890,rs10464891,rs10464892,rs10464931,rs10464932,rs10513243,rs10733608,rs10739408,rs1	ACAA1,ADAM8,ALDH3B1,ARL8A,B2M,CANT1,CD44,CD93,CMTM6,CTSH,CTSZ,DBNL,DOCK2,FABP5,FAF2,IGF2R,ITGB2,LAIR1,LAMTOR3,LAT,LAT2,LRMP,MMP9,ORM2,OSTF1,PLEKHO2,PSMD14,RAB27A,SERPINB1,SERPINB6,SLAMF1,SRP14,TCIRG1,TLR2,TYROBP
GO Biological Process	GO:0097435	supramolecular fiber organization	1	0	0	0	3.23601	1061.8	3436	0.0350233	0.113336	2451	0.32448	1	1	1.15873	12.0822	14	368	0.0229885	0.0380435	rs1007381,rs10127580,rs10127899,rs10131741,rs10131829,rs10132329,rs10132624,rs10134588,rs10136089,rs10138343,rs10139958,rs10140363,rs10143059,rs10143525,rs10147454,rs10147648,rs10150940,rs10151086,rs10151453,rs10151576,rs10438208,rs1046311,rs10484029,rs11	AGFG1,AIF1,CCDC88C,CSNK1D,KIF2C,LCP1,LMOD3,LRRC16A,PDXP,RIPK3,SH3BP1,TMOD3,TNFAIP1,WIPF1
GO Biological Process	GO:0043299	leukocyte degranulation	1	0	0	0	3.4404	995.814	3426	0.0328467	0.113006	75	4.97357e-05	0.64174	0.00855653	2.07947	16.3503	34	498	0.0558292	0.0682731	rs10036335,rs10060185,rs10063121,rs10067174,rs10088394,rs10088396,rs10119644,rs10122672,rs10123473,rs10125969,rs10261516,rs1038776,rs10416246,rs10444818,rs10444819,rs10464890,rs10464891,rs10464892,rs10464931,rs10464932,rs10513243,rs10733608,rs10739408,rs1	ACAA1,ADAM8,ALDH3B1,ARL8A,B2M,CANT1,CD44,CD93,CMTM6,CTSH,CTSZ,DBNL,DOCK2,FABP5,FAF2,IGF2R,ITGB2,LAIR1,LAMTOR3,LAT,LAT2,LRMP,MMP9,ORM2,OSTF1,PLEKHO2,PSMD14,RAB27A,SERPINB1,SERPINB6,SRP14,TCIRG1,TLR2,TYROBP
GO Biological Process	GO:0002283	neutrophil activation involved in immune response	1	0	0	0	3.60709	947.301	3417	0.0312465	0.112709	86	0.000128037	1	0.0192101	2.03054	15.7593	32	480	0.0525452	0.0666667	rs10036335,rs10060185,rs10063121,rs10067174,rs10088394,rs10088396,rs10119644,rs10122672,rs10123473,rs10125969,rs10261516,rs1038776,rs10416246,rs10444818,rs10444819,rs10464890,rs10464891,rs10464892,rs10464931,rs10464932,rs10513243,rs10733608,rs10739408,rs1	ACAA1,ADAM8,ALDH3B1,ARL8A,B2M,CANT1,CD44,CD93,CMTM6,CTSH,CTSZ,DBNL,DOCK2,FABP5,FAF2,IGF2R,ITGB2,LAIR1,LAMTOR3,LRMP,MMP9,ORM2,OSTF1,PLEKHO2,PSMD14,RAB27A,SERPINB1,SERPINB6,SRP14,TCIRG1,TLR2,TYROBP
GO Biological Process	GO:0043312	neutrophil degranulation	1	0	0	0	3.63834	939.165	3417	0.0309781	0.112709	85	0.00011859	1	0.018002	2.03904	15.6937	32	478	0.0525452	0.0669456	rs10036335,rs10060185,rs10063121,rs10067174,rs10088394,rs10088396,rs10119644,rs10122672,rs10123473,rs10125969,rs10261516,rs1038776,rs10416246,rs10444818,rs10444819,rs10464890,rs10464891,rs10464892,rs10464931,rs10464932,rs10513243,rs10733608,rs10739408,rs1	ACAA1,ADAM8,ALDH3B1,ARL8A,B2M,CANT1,CD44,CD93,CMTM6,CTSH,CTSZ,DBNL,DOCK2,FABP5,FAF2,IGF2R,ITGB2,LAIR1,LAMTOR3,LRMP,MMP9,ORM2,OSTF1,PLEKHO2,PSMD14,RAB27A,SERPINB1,SERPINB6,SRP14,TCIRG1,TLR2,TYROBP
GO Biological Process	GO:0016337	single organismal cell-cell adhesion	1	0	0	0	2.63917	1292.45	3411	0.0426313	0.112511	93	0.000162802	1	0.0225874	2.19366	11.8523	26	361	0.0426929	0.0720222	rs10016721,rs10036335,rs1004420,rs10060185,rs10063121,rs10067174,rs1007381,rs10102111,rs10444818,rs10444819,rs10456045,rs10503837,rs10517537,rs10517539,rs1055566,rs1055568,rs1055569,rs1055880,rs10737176,rs10797077,rs10797078,rs10807008,rs10908787,rs109087	B2M,BTN3A1,CD44,CD7,CLIC1,DOCK2,IL15,ITGB2,KIF13B,LAT,LCK,LCP1,LEF1,MICB,MMP24,PTGER4,RAB27A,RHOH,RIPK3,SEMA4D,SLA2,SLAMF6,TGFB1,THEMIS,TNF,TNFRSF4
GO Biological Process	GO:0098602	single organism cell adhesion	1	0	0	0	2.48987	1369.95	3411	0.0451875	0.112511	109	0.000459277	1	0.0543675	2.05158	12.6731	26	386	0.0426929	0.0673575	rs10016721,rs10036335,rs1004420,rs10060185,rs10063121,rs10067174,rs1007381,rs10102111,rs10444818,rs10444819,rs10456045,rs10503837,rs10517537,rs10517539,rs1055566,rs1055568,rs1055569,rs1055880,rs10737176,rs10797077,rs10797078,rs10807008,rs10908787,rs109087	B2M,BTN3A1,CD44,CD7,CLIC1,DOCK2,IL15,ITGB2,KIF13B,LAT,LCK,LCP1,LEF1,MICB,MMP24,PTGER4,RAB27A,RHOH,RIPK3,SEMA4D,SLA2,SLAMF6,TGFB1,THEMIS,TNF,TNFRSF4
GO Biological Process	GO:0007159	leukocyte cell-cell adhesion	1	0	0	0	4.17803	815.217	3406	0.0268898	0.112346	48	4.1856e-06	0.0540068	0.00112514	2.85545	8.40498	24	256	0.0394089	0.09375	rs10016721,rs10036335,rs1004420,rs10060185,rs10063121,rs10067174,rs1007381,rs10102111,rs10444818,rs10444819,rs10456045,rs10503837,rs10517537,rs10517539,rs1055566,rs1055568,rs1055569,rs1055880,rs10737176,rs10797077,rs10797078,rs10807008,rs10908787,rs109087	B2M,BTN3A1,CD44,CD7,DOCK2,IL15,ITGB2,KIF13B,LAT,LCK,LCP1,LEF1,MICB,PTGER4,RAB27A,RHOH,RIPK3,SEMA4D,SLA2,SLAMF6,TGFB1,THEMIS,TNF,TNFRSF4
GO Biological Process	GO:0050796	regulation of insulin secretion	1	0	0	0	4.81685	700.251	3373	0.0230976	0.111258	1769	0.205264	1	1	1.41666	5.6471	8	172	0.0131363	0.0465116	rs10131741,rs10131829,rs10132329,rs10132624,rs10134588,rs10136089,rs10138343,rs10139958,rs10140363,rs10143059,rs10143525,rs10147454,rs10147648,rs10150940,rs10151086,rs10151453,rs10151576,rs10438208,rs1046311,rs10484029,rs111227967,rs111357901,rs111394926,	FAM3D,GPR68,HADH,HIF1A,INHBB,TNF,UCN3,UCP2
GO Biological Process	GO:1902105	regulation of leukocyte differentiation	1	0	0	0	3.8782	868.701	3369	0.0286539	0.111126	148	0.00173975	1	0.151676	2.17558	8.27365	18	252	0.0295567	0.0714286	rs10131741,rs10131829,rs10132329,rs10132624,rs10134588,rs10136089,rs10138343,rs10139958,rs10140363,rs10143059,rs10143525,rs10147454,rs10147648,rs10150940,rs10151086,rs10151453,rs10151576,rs10181652,rs10438208,rs1046311,rs10484029,rs111227967,rs111265012,r	ADAM8,CD83,DUSP10,EVI2B,FLT3LG,GPR55,GPR68,HLA-DOA,IL15,KIAA0922,LEF1,NFKBID,PIK3R1,TGFB1,TLR9,TNF,TNFSF11,TYROBP
GO Biological Process	GO:0061178	regulation of insulin secretion involved in cellular response to glucose stimulus	1	0	0	0	16.9975	196.735	3344	0.00648926	0.110301	2024	0.243241	1	1	1.7572	1.70726	3	52	0.00492611	0.0576923	rs10131741,rs10131829,rs10132329,rs10132624,rs10134588,rs10136089,rs10138343,rs10139958,rs10140363,rs10143059,rs10143525,rs10147454,rs10147648,rs10150940,rs10151086,rs10151453,rs10151576,rs10438208,rs1046311,rs10484029,rs111227967,rs111357901,rs111394926,	GPR68,HIF1A,UCP2
GO Biological Process	GO:0030705	cytoskeleton-dependent intracellular transport	1	0	0	0	9.19796	356.057	3275	0.0117445	0.108025	1877	0.214113	1	1	1.44059	4.85913	7	148	0.0114942	0.0472973	rs10102111,rs10131741,rs10131829,rs10132329,rs10132624,rs10134588,rs10136089,rs10138343,rs10139958,rs10140363,rs10143059,rs10143525,rs10147454,rs10147648,rs10150940,rs10151086,rs10151453,rs10151576,rs10152685,rs10438208,rs1044545,rs1046311,rs10484029,rs10	AP3M2,CCDC88C,HIF1A,IFT20,KIF13B,OPA1,SPG11
GO Biological Process	GO:0046887	positive regulation of hormone secretion	1	0	0	0	8.03559	403.579	3243	0.013312	0.10697	1744	0.197133	1	1	1.5357	3.907	6	119	0.00985222	0.0504202	rs10131741,rs10131829,rs10132329,rs10132624,rs10134588,rs10136089,rs10138343,rs10139958,rs10140363,rs10143059,rs10143525,rs10147454,rs10147648,rs10150940,rs10151086,rs10151453,rs10151576,rs10438208,rs1046311,rs10484029,rs111227967,rs111265012,rs111394926,	EDN3,GPR68,HIF1A,INHBB,TNFSF11,UCN3
GO Biological Process	GO:1903708	positive regulation of hemopoiesis	1	0	0	0	5.31161	607.725	3228	0.0200457	0.106475	252	0.00800288	1	0.409767	2.22864	5.38444	12	164	0.0197044	0.0731707	rs10131741,rs10131829,rs10132329,rs10132624,rs10134588,rs10136089,rs10138343,rs10139958,rs10140363,rs10143059,rs10143525,rs10147454,rs10147648,rs10150940,rs10151086,rs10151453,rs10151576,rs10438208,rs1046311,rs10484029,rs111227967,rs111265012,rs111394926,	ADAM8,CD83,DUSP10,EVI2B,FLT3LG,GPR68,HIF1A,IL15,LEF1,TGFB1,TNF,TNFSF11
GO Biological Process	GO:1902107	positive regulation of leukocyte differentiation	1	0	0	0	6.36293	505.585	3217	0.0166766	0.106112	195	0.00419435	1	0.277537	2.53818	4.33382	11	132	0.0180624	0.0833333	rs10131741,rs10131829,rs10132329,rs10132624,rs10134588,rs10136089,rs10138343,rs10139958,rs10140363,rs10143059,rs10143525,rs10147454,rs10147648,rs10150940,rs10151086,rs10151453,rs10151576,rs10438208,rs1046311,rs10484029,rs111227967,rs111265012,rs111394926,	ADAM8,CD83,DUSP10,EVI2B,FLT3LG,GPR68,IL15,LEF1,TGFB1,TNF,TNFSF11
GO Biological Process	GO:0070486	leukocyte aggregation	1	0	0	0	4.28938	746.494	3202	0.024623	0.105617	54	6.14156e-06	0.0792445	0.00146749	2.95189	7.45285	22	227	0.0361248	0.0969163	rs10016721,rs10036335,rs1004420,rs10060185,rs10063121,rs10067174,rs1007381,rs10102111,rs10444818,rs10444819,rs10456045,rs10503837,rs10517537,rs10517539,rs1055566,rs1055568,rs1055569,rs1055880,rs10737176,rs10797077,rs10797078,rs10807008,rs10908787,rs109087	B2M,BTN3A1,CD44,CD7,DOCK2,IL15,KIF13B,LAT,LCK,LCP1,LEF1,MICB,PTGER4,RAB27A,RHOH,RIPK3,SEMA4D,SLA2,SLAMF6,TGFB1,THEMIS,TNFRSF4
GO Biological Process	GO:0071593	lymphocyte aggregation	1	0	0	0	4.36024	729.088	3179	0.0240488	0.104859	74	4.3293e-05	0.55861	0.00754878	2.75639	7.25586	20	221	0.0328407	0.0904977	rs10016721,rs10036335,rs1004420,rs10060185,rs10063121,rs10067174,rs1007381,rs10102111,rs10444818,rs10444819,rs10456045,rs10503837,rs10517537,rs10517539,rs1055566,rs1055568,rs1055569,rs1055880,rs10737176,rs10797077,rs10797078,rs10807008,rs10908787,rs109087	B2M,BTN3A1,CD7,DOCK2,IL15,KIF13B,LAT,LCK,LCP1,LEF1,MICB,PTGER4,RAB27A,RHOH,RIPK3,SLA2,SLAMF6,TGFB1,THEMIS,TNFRSF4
GO Biological Process	GO:0042110	T cell activation	1	0	0	0	4.37561	726.526	3179	0.0239643	0.104859	72	3.8044e-05	0.490882	0.0068178	2.78156	7.1902	20	219	0.0328407	0.0913242	rs10016721,rs10036335,rs1004420,rs10060185,rs10063121,rs10067174,rs1007381,rs10102111,rs10444818,rs10444819,rs10456045,rs10503837,rs10517537,rs10517539,rs1055566,rs1055568,rs1055569,rs1055880,rs10737176,rs10797077,rs10797078,rs10807008,rs10908787,rs109087	B2M,BTN3A1,CD7,DOCK2,IL15,KIF13B,LAT,LCK,LCP1,LEF1,MICB,PTGER4,RAB27A,RHOH,RIPK3,SLA2,SLAMF6,TGFB1,THEMIS,TNFRSF4
GO Biological Process	GO:0002761	regulation of myeloid leukocyte differentiation	1	0	0	0	7.53017	418.981	3155	0.01382	0.104067	475	0.0312473	1	0.848808	2.17558	3.67718	8	112	0.0131363	0.0714286	rs10131741,rs10131829,rs10132329,rs10132624,rs10134588,rs10136089,rs10138343,rs10139958,rs10140363,rs10143059,rs10143525,rs10147454,rs10147648,rs10150940,rs10151086,rs10151453,rs10151576,rs10181652,rs10438208,rs1046311,rs10484029,rs111227967,rs111265012,r	EVI2B,GPR55,GPR68,LEF1,PIK3R1,TNF,TNFSF11,TYROBP
GO Biological Process	GO:1903707	negative regulation of hemopoiesis	1	0	0	0	7.44915	422.062	3144	0.0139216	0.103704	1568	0.164717	1	1	1.55625	4.49798	7	137	0.0114942	0.0510949	rs10131741,rs10131829,rs10132329,rs10132624,rs10134588,rs10136089,rs10138343,rs10139958,rs10140363,rs10143059,rs10143525,rs10147454,rs10147648,rs10150940,rs10151086,rs10151453,rs10151576,rs10181652,rs10438208,rs1046311,rs10484029,rs111227967,rs111394926,r	GPR55,GPR68,HIST1H4H,KIAA0922,KLF13,NFKBID,PIK3R1
GO Biological Process	GO:0045670	regulation of osteoclast differentiation	1	0	0	0	13.1863	238.203	3141	0.00785706	0.103605	349	0.0170603	1	0.630743	2.90077	2.06841	6	63	0.00985222	0.0952381	rs10131741,rs10131829,rs10132329,rs10132624,rs10134588,rs10136089,rs10138343,rs10139958,rs10140363,rs10143059,rs10143525,rs10147454,rs10147648,rs10150940,rs10151086,rs10151453,rs10151576,rs10181652,rs10438208,rs1046311,rs10484029,rs111227967,rs111265012,r	GPR55,GPR68,PIK3R1,TNF,TNFSF11,TYROBP
GO Biological Process	GO:0009268	response to pH	1	0	0	0	38.8852	80.7506	3140	0.00266354	0.103572	1377	0.13544	1	1	2.34293	1.28045	3	39	0.00492611	0.0769231	rs10131741,rs10131829,rs10132329,rs10132624,rs10134588,rs10136089,rs10138343,rs10139958,rs10140363,rs10143059,rs10143525,rs10147454,rs10147648,rs10150940,rs10151086,rs10151453,rs10151576,rs10438208,rs1046311,rs10484029,rs111227967,rs111394926,rs111431885,	GPR68,NAT1,PCK1
GO Biological Process	GO:0071467	cellular response to pH	1	0	0	0	152.779	20.5526	3140	0.000677922	0.103572	399	0.0230635	1	0.745837	4.80918	0.623807	3	19	0.00492611	0.157895	rs10131741,rs10131829,rs10132329,rs10132624,rs10134588,rs10136089,rs10138343,rs10139958,rs10140363,rs10143059,rs10143525,rs10147454,rs10147648,rs10150940,rs10151086,rs10151453,rs10151576,rs10438208,rs1046311,rs10484029,rs111227967,rs111394926,rs111431885,	GPR68,NAT1,PCK1
GO Biological Process	GO:0019882	antigen processing and presentation	1	0	0	0	7.90461	396.224	3132	0.0130694	0.103308	15	3.45615e-09	4.45946e-05	2.97298e-06	3.88192	6.69772	26	204	0.0426929	0.127451	rs10103678,rs10127580,rs10127899,rs10444818,rs10444819,rs10484566,rs10484567,rs1049053,rs1049055,rs1049056,rs1049057,rs1049059,rs1049061,rs1049070,rs1049072,rs1049281,rs1049579,rs1049645,rs1049650,rs1049663,rs1049668,rs1049709,rs1049724,rs1049853,rs105034	B2M,CAPZA1,CTSH,ENSG00000248993,ENSG00000250264,ERAP1,ERAP2,HLA-B,HLA-DMA,HLA-DMB,HLA-DOA,HLA-DPB1,HLA-DQA1,HLA-DQA2,HLA-DRA,HLA-DRB1,HLA-DRB5,IKBKB,KIF2C,LNPEP,PSMB8,PSMB9,PSMD14,RAB27A,TAP1,TAP2
GO Biological Process	GO:0048002	antigen processing and presentation of peptide antigen	1	0	0	0	9.74656	319.395	3113	0.0105352	0.102682	19	1.72142e-08	0.000222115	1.16903e-05	3.98032	5.77843	23	176	0.0377668	0.130682	rs10103678,rs10127580,rs10127899,rs10444818,rs10444819,rs10484566,rs10484567,rs1049053,rs1049055,rs1049056,rs1049057,rs1049059,rs1049061,rs1049070,rs1049072,rs1049281,rs1049579,rs1049645,rs1049650,rs1049663,rs1049668,rs1049709,rs1049724,rs1049853,rs105034	B2M,CAPZA1,ENSG00000250264,ERAP1,ERAP2,HLA-B,HLA-DMA,HLA-DMB,HLA-DOA,HLA-DPB1,HLA-DQA1,HLA-DQA2,HLA-DRA,HLA-DRB1,HLA-DRB5,IKBKB,KIF2C,LNPEP,PSMB8,PSMB9,PSMD14,TAP1,TAP2
GO Biological Process	GO:1902106	negative regulation of leukocyte differentiation	1	0	0	0	9.95753	312.527	3112	0.0103087	0.102649	1580	0.168393	1	1	1.71113	2.92204	5	89	0.00821018	0.0561798	rs10131741,rs10131829,rs10132329,rs10132624,rs10134588,rs10136089,rs10138343,rs10139958,rs10140363,rs10143059,rs10143525,rs10147454,rs10147648,rs10150940,rs10151086,rs10151453,rs10151576,rs10181652,rs10438208,rs1046311,rs10484029,rs111227967,rs111394926,r	GPR55,GPR68,KIAA0922,NFKBID,PIK3R1
GO Biological Process	GO:0045638	negative regulation of myeloid cell differentiation	1	0	0	0	11.228	276.362	3103	0.00911575	0.102352	1580	0.168393	1	1	1.71113	2.92204	5	89	0.00821018	0.0561798	rs10131741,rs10131829,rs10132329,rs10132624,rs10134588,rs10136089,rs10138343,rs10139958,rs10140363,rs10143059,rs10143525,rs10147454,rs10147648,rs10150940,rs10151086,rs10151453,rs10151576,rs10181652,rs10438208,rs1046311,rs10484029,rs111227967,rs111394926,r	GPR55,GPR68,HIST1H4H,KLF13,PIK3R1
GO Biological Process	GO:0002478	antigen processing and presentation of exogenous peptide antigen	1	0	0	0	10.3786	298.885	3102	0.00985868	0.102319	35	5.58214e-07	0.00720264	0.00020579	3.66965	5.4501	20	166	0.0328407	0.120482	rs10103678,rs10127580,rs10127899,rs10444818,rs10444819,rs10484566,rs10484567,rs1049053,rs1049055,rs1049056,rs1049057,rs1049059,rs1049061,rs1049070,rs1049072,rs1049281,rs1049579,rs1049645,rs1049650,rs1049663,rs1049668,rs1049709,rs1049724,rs1049853,rs105034	B2M,CAPZA1,HLA-B,HLA-DMA,HLA-DMB,HLA-DOA,HLA-DPB1,HLA-DQA1,HLA-DQA2,HLA-DRA,HLA-DRB1,HLA-DRB5,IKBKB,KIF2C,LNPEP,PSMB8,PSMB9,PSMD14,TAP1,TAP2
GO Biological Process	GO:0019884	antigen processing and presentation of exogenous antigen	1	0	0	0	10.011	309.86	3102	0.0102207	0.102319	39	1.08252e-06	0.0139678	0.000358148	3.52117	5.67993	20	173	0.0328407	0.115607	rs10103678,rs10127580,rs10127899,rs10444818,rs10444819,rs10484566,rs10484567,rs1049053,rs1049055,rs1049056,rs1049057,rs1049059,rs1049061,rs1049070,rs1049072,rs1049281,rs1049579,rs1049645,rs1049650,rs1049663,rs1049668,rs1049709,rs1049724,rs1049853,rs105034	B2M,CAPZA1,HLA-B,HLA-DMA,HLA-DMB,HLA-DOA,HLA-DPB1,HLA-DQA1,HLA-DQA2,HLA-DRA,HLA-DRB1,HLA-DRB5,IKBKB,KIF2C,LNPEP,PSMB8,PSMB9,PSMD14,TAP1,TAP2
GO Biological Process	GO:0045639	positive regulation of myeloid cell differentiation	1	0	0	0	10.4074	296.809	3089	0.00979019	0.10189	699	0.0526377	1	0.971652	2.22864	2.69222	6	82	0.00985222	0.0731707	rs10131741,rs10131829,rs10132329,rs10132624,rs10134588,rs10136089,rs10138343,rs10139958,rs10140363,rs10143059,rs10143525,rs10147454,rs10147648,rs10150940,rs10151086,rs10151453,rs10151576,rs10438208,rs1046311,rs10484029,rs111227967,rs111265012,rs111394926,	EVI2B,GPR68,HIF1A,LEF1,TNF,TNFSF11
GO Biological Process	GO:0002763	positive regulation of myeloid leukocyte differentiation	1	0	0	0	15.6609	196.54	3078	0.00648283	0.101527	405	0.0235886	1	0.751514	3.04581	1.6416	5	50	0.00821018	0.1	rs10131741,rs10131829,rs10132329,rs10132624,rs10134588,rs10136089,rs10138343,rs10139958,rs10140363,rs10143059,rs10143525,rs10147454,rs10147648,rs10150940,rs10151086,rs10151453,rs10151576,rs10438208,rs1046311,rs10484029,rs111227967,rs111265012,rs111394926,	EVI2B,GPR68,LEF1,TNF,TNFSF11
GO Biological Process	GO:0031648	protein destabilization	1	0	0	0	23.2266	132.348	3074	0.00436548	0.101395	1544	0.158726	1	1	2.17558	1.37894	3	42	0.00492611	0.0714286	rs10131741,rs10131829,rs10132329,rs10132624,rs10134588,rs10136089,rs10138343,rs10139958,rs10140363,rs10143059,rs10143525,rs10147454,rs10147648,rs10150940,rs10151086,rs10151453,rs10151576,rs10438208,rs1046311,rs10484029,rs10767979,rs11032079,rs11032080,rs1	CCDC88C,CTSH,TRIM21
GO Biological Process	GO:0002762	negative regulation of myeloid leukocyte differentiation	1	0	0	0	16.8695	182.045	3071	0.00600471	0.101296	1755	0.199901	1	1	1.94414	1.5431	3	47	0.00492611	0.0638298	rs10131741,rs10131829,rs10132329,rs10132624,rs10134588,rs10136089,rs10138343,rs10139958,rs10140363,rs10143059,rs10143525,rs10147454,rs10147648,rs10150940,rs10151086,rs10151453,rs10151576,rs10181652,rs10438208,rs1046311,rs10484029,rs111227967,rs111394926,r	GPR55,GPR68,PIK3R1
GO Biological Process	GO:0090277	positive regulation of peptide hormone secretion	1	0	0	0	11.3718	269.615	3066	0.00889319	0.101131	2545	0.342425	1	1	1.3537	2.95488	4	90	0.00656814	0.0444444	rs10131741,rs10131829,rs10132329,rs10132624,rs10134588,rs10136089,rs10138343,rs10139958,rs10140363,rs10143059,rs10143525,rs10147454,rs10147648,rs10150940,rs10151086,rs10151453,rs10151576,rs10438208,rs1046311,rs10484029,rs111227967,rs111265012,rs111394926,	GPR68,HIF1A,TNFSF11,UCN3
GO Biological Process	GO:0002793	positive regulation of peptide secretion	1	0	0	0	11.0638	277.121	3066	0.00914077	0.101131	2651	0.364916	1	1	1.31003	3.05337	4	93	0.00656814	0.0430108	rs10131741,rs10131829,rs10132329,rs10132624,rs10134588,rs10136089,rs10138343,rs10139958,rs10140363,rs10143059,rs10143525,rs10147454,rs10147648,rs10150940,rs10151086,rs10151453,rs10151576,rs10438208,rs1046311,rs10484029,rs111227967,rs111265012,rs111394926,	GPR68,HIF1A,TNFSF11,UCN3
GO Biological Process	GO:0045672	positive regulation of osteoclast differentiation	1	0	0	0	36.7362	83.4054	3064	0.00275111	0.101065	647	0.0427186	1	0.851929	3.80727	0.787967	3	24	0.00492611	0.125	rs10131741,rs10131829,rs10132329,rs10132624,rs10134588,rs10136089,rs10138343,rs10139958,rs10140363,rs10143059,rs10143525,rs10147454,rs10147648,rs10150940,rs10151086,rs10151453,rs10151576,rs10438208,rs1046311,rs10484029,rs111227967,rs111265012,rs111394926,	GPR68,TNF,TNFSF11
GO Biological Process	GO:1903010	regulation of bone development	1	0	0	0	46.899	65.1186	3054	0.00214792	0.100736	468	0.0301659	1	0.83169	4.35116	0.689471	3	21	0.00492611	0.142857	rs10131741,rs10131829,rs10132329,rs10132624,rs10134588,rs10136089,rs10138343,rs10139958,rs10140363,rs10143059,rs10143525,rs10147454,rs10147648,rs10150940,rs10151086,rs10151453,rs10151576,rs10438208,rs1046311,rs10484029,rs111227967,rs111265012,rs111394926,	GPR68,TNFSF11,TYROBP
GO Biological Process	GO:2001204	regulation of osteoclast development	1	0	0	0	108.363	28.1831	3054	0.000929612	0.100736	203	0.00477091	1	0.303247	8.30676	0.361152	3	11	0.00492611	0.272727	rs10131741,rs10131829,rs10132329,rs10132624,rs10134588,rs10136089,rs10138343,rs10139958,rs10140363,rs10143059,rs10143525,rs10147454,rs10147648,rs10150940,rs10151086,rs10151453,rs10151576,rs10438208,rs1046311,rs10484029,rs111227967,rs111265012,rs111394926,	GPR68,TNFSF11,TYROBP
GO Biological Process	GO:1903012	positive regulation of bone development	1	0	0	0	133.217	22.9175	3053	0.000755929	0.100703	422	0.0264229	1	0.807901	7.61453	0.262656	2	8	0.00328407	0.25	rs10131741,rs10131829,rs10132329,rs10132624,rs10134588,rs10136089,rs10138343,rs10139958,rs10140363,rs10143059,rs10143525,rs10147454,rs10147648,rs10150940,rs10151086,rs10151453,rs10151576,rs10438208,rs1046311,rs10484029,rs111227967,rs111265012,rs111394926,	GPR68,TNFSF11
GO Biological Process	GO:2001206	positive regulation of osteoclast development	1	0	0	0	253.774	12.0304	3053	0.00039682	0.100703	214	0.00617903	1	0.372561	15.2291	0.131328	2	4	0.00328407	0.5	rs10131741,rs10131829,rs10132329,rs10132624,rs10134588,rs10136089,rs10138343,rs10139958,rs10140363,rs10143059,rs10143525,rs10147454,rs10147648,rs10150940,rs10151086,rs10151453,rs10151576,rs10438208,rs1046311,rs10484029,rs111227967,rs111265012,rs111394926,	GPR68,TNFSF11
GO Biological Process	GO:0060627	regulation of vesicle-mediated transport	1	0	0	0	2.15474	1401.56	3020	0.0462302	0.0996141	488	0.0327167	1	0.865049	1.51304	15.2012	23	463	0.0377668	0.049676	rs10036335,rs10060185,rs10063121,rs10067174,rs10133640,rs10151591,rs10444818,rs10444819,rs1055880,rs10737176,rs10797077,rs10797078,rs10908787,rs10908788,rs111321548,rs111325366,rs111374906,rs111443195,rs111536196,rs111567604,rs11157725,rs111578952,rs11161	AAK1,ARF6,B2M,BIN1,CD84,DOCK2,EHD1,GOSR1,HIST1H1A,ITGB2,LRRK2,PKDCC,RAB27A,RALB,RAPGEF1,SLAMF1,STAP1,TBC1D22A,TBC1D2B,TGFB1,TLR2,TNF,USP6NL
GO Biological Process	GO:0050851	antigen receptor-mediated signaling pathway	1	0	0	0	6.19944	485.205	3008	0.0160044	0.0992183	17	1.10585e-08	0.000142688	8.39341e-06	4.07289	5.6471	23	172	0.0377668	0.133721	rs10016563,rs10027991,rs1004420,rs10088394,rs10088396,rs10103678,rs10212075,rs10456045,rs10464890,rs10464891,rs10464892,rs10464931,rs10464932,rs10484566,rs1049053,rs1049055,rs1049056,rs1049057,rs1049059,rs1049061,rs1049070,rs1049072,rs10504728,rs10504729,	BTN3A1,FYB,HLA-DPB1,HLA-DQA1,HLA-DQA2,HLA-DRA,HLA-DRB1,HLA-DRB5,IGLL5,IKBKB,KLHL6,LAT,LAT2,LCK,PAG1,PIK3R1,PSMB8,PSMB9,PSMD14,SLA2,THEMIS,TRAT1,TXK
GO Biological Process	GO:0032024	positive regulation of insulin secretion	1	0	0	0	13.6672	220.089	3008	0.00725958	0.0992183	2745	0.38713	1	1	1.34374	2.23257	3	68	0.00492611	0.0441177	rs10131741,rs10131829,rs10132329,rs10132624,rs10134588,rs10136089,rs10138343,rs10139958,rs10140363,rs10143059,rs10143525,rs10147454,rs10147648,rs10150940,rs10151086,rs10151453,rs10151576,rs10438208,rs1046311,rs10484029,rs111227967,rs111394926,rs111431885,	GPR68,HIF1A,UCN3
GO Biological Process	GO:0035774	positive regulation of insulin secretion involved in cellular response to glucose stimulus	1	0	0	0	49.6574	60.5348	3006	0.00199673	0.0991523	1917	0.234018	1	1	2.17558	0.919295	2	28	0.00328407	0.0714286	rs10131741,rs10131829,rs10132329,rs10132624,rs10134588,rs10136089,rs10138343,rs10139958,rs10140363,rs10143059,rs10143525,rs10147454,rs10147648,rs10150940,rs10151086,rs10151453,rs10151576,rs10438208,rs1046311,rs10484029,rs111227967,rs111394926,rs111431885,	GPR68,HIF1A
GO Biological Process	GO:0045656	negative regulation of monocyte differentiation	1	0	0	0	151.845	19.724	2995	0.000650593	0.0987895	1772	0.208416	1	1	4.35116	0.229824	1	7	0.00164204	0.142857	rs10131741,rs10131829,rs10132329,rs10132624,rs10134588,rs10136089,rs10138343,rs10139958,rs10140363,rs10143059,rs10143525,rs10147454,rs10147648,rs10150940,rs10151086,rs10151453,rs10151576,rs10438208,rs1046311,rs10484029,rs111227967,rs111394926,rs111431885,	GPR68
GO Biological Process	GO:0045655	regulation of monocyte differentiation	1	0	0	0	41.3053	72.5089	2995	0.00239169	0.0987895	3040	0.451833	1	1	1.69212	0.590975	1	18	0.00164204	0.0555556	rs10131741,rs10131829,rs10132329,rs10132624,rs10134588,rs10136089,rs10138343,rs10139958,rs10140363,rs10143059,rs10143525,rs10147454,rs10147648,rs10150940,rs10151086,rs10151453,rs10151576,rs10438208,rs1046311,rs10484029,rs111227967,rs111394926,rs111431885,	GPR68
GO Biological Process	GO:0031122	cytoplasmic microtubule organization	1	0	0	0	33.2317	89.7034	2981	0.00295885	0.0983277	4237	0.745946	1	1	0.742881	1.34611	1	41	0.00164204	0.0243902	rs10131741,rs10131829,rs10132329,rs10132624,rs10134588,rs10136089,rs10138343,rs10139958,rs10140363,rs10143059,rs10143525,rs10147454,rs10147648,rs10150940,rs10151086,rs10151453,rs10151576,rs10438208,rs1046311,rs10484029,rs111227967,rs111394926,rs111431885,	CCDC88C
GO Biological Process	GO:0010959	regulation of metal ion transport	1	0	0	0	2.40832	1188.8	2863	0.0392122	0.0944355	2030	0.245502	1	1	1.23598	11.327	14	345	0.0229885	0.0405797	rs10444818,rs10444819,rs10470046,rs10485454,rs10511328,rs1055880,rs10737176,rs10797077,rs10797078,rs10908787,rs10908788,rs111275482,rs111321548,rs111325366,rs111443195,rs111518631,rs111536196,rs111567604,rs111577395,rs111578952,rs1116100,rs111616398,rs111	B2M,CD84,DRD3,EDN3,FXYD5,IL16,JPH1,KCNS1,OSR1,OXSR1,SCN1B,STIM2,TGFB1,TLR9
GO Biological Process	GO:0050852	T cell receptor signaling pathway	1	0	0	0	7.46478	376.97	2814	0.0124343	0.0928192	27	1.84266e-07	0.00237758	8.80585e-05	4.10429	4.62931	19	141	0.0311987	0.134752	rs10016563,rs10027991,rs1004420,rs10088394,rs10088396,rs10103678,rs10456045,rs10464890,rs10464891,rs10464892,rs10464931,rs10464932,rs10484566,rs1049053,rs1049055,rs1049056,rs1049057,rs1049059,rs1049061,rs1049070,rs1049072,rs10504728,rs10504729,rs10504730,rs1053752,rs1057141,rs1057149,rs1057373,rs1059546,rs10807008,rs10914540,rs111332155,rs111431598,rs111463149,rs111507231,rs111511638,rs111526189,rs111585115,rs111648359,rs111664523,rs111666393,rs111737604,rs111746593,rs111850002,rs111857932,rs111876139,rs111926349,rs112040195,rs112115329,rs112178281,rs112211545,rs112212446,rs112297499,rs112322888,rs112477591,rs112569196,rs11257,rs112591216,rs112701222,rs112812856,rs112887790,rs112938735,rs112975358,rs112983680,rs1130373,rs113060580,rs113140111,rs113140854,rs113165054,rs113206908,rs113214000,rs113215190,rs113251386,rs113253113,rs113285314,rs1132988,rs113311188,rs113369534,rs113517681,rs1135216,rs113660505,rs113715804,rs113726325,rs113758839,rs113780618,rs113837588,rs113838943,rs113849955,rs113996029,rs114063672,rs114073538,rs114089820,rs114113679,rs114121489,rs114188652,rs114316471,rs114369132,rs114398013,rs114410637,rs114482220,rs114496991,rs114600332,rs114610735,rs114732508,rs114748628,rs114751760,rs114772012,rs114772924,rs114801237,rs114834374,rs114882126,rs115033676,rs115074026,rs115079513,rs115111918,rs115128643,rs115205718,rs115233520,rs115273200,rs115285985,rs115291739,rs115335918,rs115353581,rs11540142,rs115429670,rs115448877,rs115452117,rs115461268,rs115539762,rs115554294,rs115567966,rs115590752,rs115616896,rs115634698,rs115635443,rs115675578,rs11567838,rs11568830,rs11568831,rs115713527,rs115731074,rs115746287,rs115826909,rs115849088,rs115924989,rs115929937,rs115969746,rs116020201,rs116046655,rs116053981,rs116106014,rs116261082,rs116331713,rs116338474,rs116389437,rs116402925,rs116465140,rs116651945,rs116696906,rs116704735,rs116751869,rs116788125,rs116793346,rs116827595,rs116831826,rs116836842,rs116866245,rs116984222,rs117073325,rs117205703,rs117211621,rs117233961,rs117291415,rs117321650,rs11733531,rs117337127,rs117403290,rs117417271,rs117513876,rs117535069,rs11755748,rs117621674,rs117733615,rs117734503,rs117750251,rs117797834,rs11780331,rs117844647,rs117856475,rs117874357,rs117899803,rs117944321,rs118017310,rs118099464,rs118120568,rs118130472,rs11920755,rs11931912,rs11941829,rs11944549,rs11969467,rs11987284,rs11988289,rs11989764,rs11990960,rs11994395,rs121917702,rs12195238,rs12214934,rs12216750,rs12216751,rs12216752,rs12216877,rs12331972,rs12332001,rs12485370,rs12524509,rs12526612,rs12527715,rs12528368,rs12529313,rs12680970,rs12708112,rs12722106,rs13205658,rs13215,rs13274562,rs13312996,rs13439123,rs1348672,rs1348994,rs137858425,rs137874091,rs137957690,rs138003115,rs138006514,rs138049299,rs138082348,rs138088882,rs138099433,rs138128049,rs138177461,rs138222361,rs138317147,rs1383266,rs1383267,rs138353968,rs138394438,rs138445693,rs138452446,rs138481462,rs138502243,rs138519514,rs138595612,rs138596157,rs138601824,rs138724547,rs138755119,rs138802548,rs138816276,rs138997850,rs139029473,rs139133190,rs139247419,rs139283054,rs139305291,rs139323038,rs139371286,rs139383303,rs139460013,rs139465270,rs139476808,rs1396049,rs1396050,rs139706434,rs139721118,rs139729172,rs139845268,rs139907578,rs139926666,rs139928748,rs139934725,rs140016896,rs140017767,rs140024787,rs140028635,rs14004,rs140127568,rs140134230,rs140226939,rs140231115,rs140245535,rs140247307,rs140252041,rs140255897,rs140279817,rs140282252,rs140449493,rs140557154,rs140573636,rs140614283,rs140722978,rs140788222,rs140911768,rs140937081,rs141094396,rs141148538,rs141214544,rs141251935,rs141272379,rs141314926,rs141319096,rs141439174,rs141453528,rs141457724,rs141581037,rs141591050,rs141681873,rs141759292,rs141866289,rs141917332,rs141921757,rs141932352,rs141986720,rs141995435,rs141996580,rs142017538,rs142102127,rs142150439,rs142154804,rs142166245,rs142167877,rs142168131,rs142200874,rs142216001,rs142231801,rs142260908,rs142261191,rs142270082,rs142308102,rs142322907,rs142331650,rs142378797,rs142429721,rs142488085,rs142513624,rs142532314,rs142575438,rs142583960,rs142607998,rs142633085,rs142724682,rs142755086,rs142828480,rs142848015,rs142953091,rs143000475,rs143082549,rs143103189,rs143127103,rs1431400,rs1431401,rs143176269,rs143185338,rs143276154,rs143284472,rs143321340,rs143430979,rs143466175,rs143486724,rs143503829,rs143615650,rs143633171,rs143692795,rs143700490,rs143714408,rs143720515,rs143800384,rs143842509,rs143886919,rs143919702,rs143943834,rs143954070,rs143970849,rs144067658,rs144076892,rs144093037,rs144101223,rs144151855,rs144336921,rs144512488,rs144514777,rs144675601,rs144808083,rs144880913,rs144896613,rs144905252,rs1449353,rs144945885,rs144951468,rs144974617,rs145016155,rs145017601,rs145035271,rs145067819,rs145186086,rs145201463,rs145226305,rs145258794,rs145278311,rs145360691,rs145389896,rs145395245,rs145436136,rs145436235,rs145471247,rs145478419,rs145484203,rs145553226,rs145599827,rs145605746,rs145633671,rs145652251,rs145674729,rs145691938,rs145707176,rs145713742,rs145751415,rs145894298,rs145912240,rs145965388,rs145990984,rs145993168,rs146054526,rs146073879,rs146075993,rs146086408,rs146138789,rs146266155,rs146349593,rs146350393,rs146380830,rs146442310,rs146479021,rs146488925,rs146530897,rs146602973,rs146636284,rs146647458,rs146682283,rs146708022,rs146757113,rs146769783,rs146902857,rs147016287,rs147056245,rs147225568,rs147259901,rs1472865,rs147330854,rs147332077,rs147375063,rs147482022,rs147507767,rs147523367,rs147525040,rs147534286,rs147557146,rs147560771,rs147563475,rs147630007,rs147640113,rs147667530,rs147672023,rs147675570,rs147700935,rs147797712,rs147962567,rs148092627,rs148124081,rs148170431,rs148192658,rs148197679,rs148307794,rs148321715,rs148336919,rs148337241,rs148346694,rs148400013,rs148402874,rs148509400,rs148628008,rs148645171,rs148645738,rs148655937,rs148713815,rs148733654,rs148823213,rs148891265,rs148896979,rs148945530,rs148947703,rs149070070,rs149160316,rs149169619,rs149273887,rs149285435,rs149324086,rs149401704,rs149460680,rs149484709,rs149500195,rs149508325,rs149575409,rs149635871,rs149675166,rs149728623,rs149759116,rs149812348,rs149824312,rs149835154,rs149962644,rs150006022,rs150010837,rs150053502,rs150057347,rs150129181,rs150152480,rs150161628,rs150192724,rs150272932,rs150317966,rs150338813,rs150351601,rs150355547,rs150369958,rs150468516,rs150491484,rs150501908,rs150621764,rs150676213,rs150727557,rs150834083,rs150840527,rs150847896,rs150923333,rs150934015,rs150975033,rs150981306,rs151003623,rs151039198,rs151042596,rs151186548,rs151201878,rs151239869,rs151240394,rs151338341,rs155081,rs156062,rs166581,rs16822567,rs16822584,rs16822586,rs16822587,rs16860981,rs16860999,rs16861018,rs16871018,rs16871026,rs16871027,rs16871037,rs16871100,rs16871102,rs16891170,rs16908572,rs16908611,rs16908617,rs16908691,rs16908692,rs16908693,rs16908695,rs1697138,rs17053248,rs17055123,rs17202773,rs17204659,rs17204765,rs17204779,rs17209133,rs17211091,rs17211105,rs17213812,rs17213819,rs17213826,rs17213861,rs17220220,rs17220695,rs1741738,rs17430018,rs17571404,rs17587,rs17606282,rs17840121,rs17879746,rs1796519,rs180673055,rs180705353,rs180730914,rs180805617,rs180835289,rs180839188,rs180863766,rs180949386,rs180981672,rs181078933,rs181113739,rs181128330,rs181189055,rs181230197,rs181341969,rs181389830,rs181428346,rs181440623,rs181445248,rs181449967,rs181505241,rs181634256,rs181688371,rs181728852,rs181733709,rs181738025,rs181748767,rs181783218,rs181800354,rs181805001,rs181855083,rs181855713,rs181869089,rs181888422,rs181892934,rs181901366,rs181904120,rs182175599,rs182201449,rs182205855,rs182214917,rs182260869,rs182336527,rs182354223,rs182467679,rs182484925,rs182572925,rs182612459,rs182620127,rs182646255,rs182700479,rs182732971,rs182743501,rs182759719,rs182797726,rs182842086,rs182845827,rs182899134,rs182948964,rs182965849,rs183019122,rs183022042,rs183038490,rs183064269,rs183076094,rs183080866,rs183107309,rs183150252,rs183150826,rs183195768,rs183198308,rs183315000,rs183373317,rs183385505,rs183385601,rs183466390,rs183563229,rs183567044,rs183607390,rs183670337,rs183678271,rs183833616,rs183877949,rs183936468,rs183998037,rs184017360,rs184105477,rs184107045,rs184177355,rs184256493,rs184306300,rs184394751,rs184419363,rs184522493,rs184540700,rs184563490,rs184566313,rs184591513,rs184635316,rs184637182,rs184654055,rs184733636,rs184739091,rs184806867,rs184850092,rs184891302,rs185015519,rs185115968,rs185147428,rs185187807,rs185243385,rs185271797,rs185297925,rs185389445,rs185477799,rs185518367,rs185533690,rs185617358,rs185633777,rs185663343,rs185780169,rs185810582,rs185815353,rs185830900,rs185839264,rs185881570,rs185883218,rs185931508,rs185956766,rs185982202,rs186039597,rs186125364,rs186136027,rs186170462,rs186188484,rs186205092,rs186222842,rs186230009,rs186261152,rs186286752,rs186293473,rs186298721,rs186305603,rs186309634,rs186331015,rs186348025,rs186362479,rs1863650,rs1863651,rs186430868,rs186448441,rs186453121,rs186491679,rs186494217,rs186505284,rs186589273,rs186607435,rs186637654,rs186646922,rs186661449,rs186701478,rs186703640,rs186712149,rs186737453,rs1871667,rs1871668,rs187176663,rs187228367,rs187253446,rs187264835,rs187332008,rs187341819,rs187355269,rs187366091,rs187404885,rs187480958,rs187557689,rs187621742,rs187642235,rs187676576,rs187706431,rs187790140,rs187833318,rs187911424,rs187923237,rs187955458,rs187972404,rs188092756,rs188103883,rs188140480,rs188155459,rs188211020,rs188249846,rs188429032,rs188454316,rs188501218,rs188545004,rs188735789,rs188910089,rs188939246,rs188967582,rs188969706,rs188996444,rs189097884,rs189132307,rs189142384,rs189172358,rs189188862,rs189198175,rs189206732,rs189283521,rs189295463,rs189335184,rs189349306,rs189408712,rs189492749,rs189500871,rs189504146,rs189544757,rs189617015,rs189712931,rs189715997,rs189759430,rs189804796,rs189814976,rs189815550,rs189844461,rs189844593,rs189948437,rs189984229,rs190045221,rs190085793,rs190123343,rs190184178,rs190202955,rs190227644,rs190271854,rs190419604,rs190463640,rs190540121,rs190549980,rs190601603,rs190630319,rs190641403,rs190691703,rs190755530,rs190818506,rs190851190,rs190884127,rs190889347,rs190932280,rs190947250,rs191022549,rs191099061,rs191099671,rs191148336,rs191234908,rs191254754,rs191326065,rs191336268,rs191336809,rs191405824,rs191421055,rs191452407,rs191482095,rs191538194,rs191603226,rs191695420,rs191703448,rs191769705,rs191780817,rs191857702,rs191886946,rs191970632,rs191980510,rs191996378,rs192039007,rs192095198,rs192096755,rs192290946,rs192297581,rs192304656,rs192324853,rs192360930,rs192394915,rs192506888,rs192572056,rs192573594,rs192580283,rs192581934,rs192589724,rs192623545,rs192732860,rs192767267,rs192816176,rs192907845,rs192911667,rs192960052,rs192995308,rs192997763,rs193012145,rs193120970,rs193181635,rs193213068,rs193213982,rs199514452,rs199928204,rs199970837,rs200008204,rs200191425,rs200475317,rs200753447,rs200753731,rs200810615,rs200828307,rs200865723,rs201021461,rs201028246,rs201125976,rs201175797,rs201278923,rs201336055,rs201540428,rs201543874,rs201614260,rs201656242,rs201705495,rs202059692,rs202095994,rs20547,rs2071476,rs2071477,rs2071481,rs2071482,rs2071534,rs2071535,rs2071537,rs2071538,rs2071539,rs2071541,rs2081677,rs2089507,rs2105898,rs2105899,rs2127679,rs2127680,rs2135957,rs2218632,rs2228106,rs2228109,rs2228110,rs2228111,rs2284190,rs2395176,rs2395177,rs2395178,rs2395179,rs2395180,rs2395224,rs2395225,rs2395226,rs2395269,rs2395270,rs2395271,rs241409,rs241417,rs241418,rs241419,rs241420,rs241422,rs241423,rs2464500,rs2593826,rs2647025,rs2704429,rs2704432,rs2715676,rs2715677,rs2715692,rs2715694,rs2715724,rs2715725,rs281860814,rs281860822,rs281860823,rs281860915,rs281860978,rs281861250,rs281861320,rs281861363,rs281861394,rs28357078,rs28357079,rs28366200,rs28366211,rs28366212,rs28366213,rs28366214,rs28366215,rs28366220,rs28366223,rs28366224,rs28366225,rs28383183,rs28450606,rs2854260,rs2856691,rs2856698,rs28581710,rs28683599,rs28688476,rs28724899,rs28746805,rs28746806,rs28746807,rs28746808,rs28746809,rs28746827,rs28746829,rs28746830,rs28746839,rs28746840,rs28746841,rs28746842,rs28746843,rs28746844,rs28746845,rs28746846,rs28746847,rs28746851,rs28746852,rs28746853,rs28746973,rs28746974,rs28746976,rs28746977,rs28746979,rs28746980,rs28746981,rs2953339,rs3128941,rs3129763,rs3129872,rs3129873,rs3129874,rs3129875,rs3129876,rs3129877,rs3129878,rs3130606,rs3135392,rs3135393,rs3135395,rs3189152,rs3198005,rs3210146,rs34043628,rs34187469,rs34199613,rs34230758,rs34236112,rs34297496,rs34342308,rs34629405,rs34665538,rs34768224,rs34896996,rs34984116,rs34990592,rs35001273,rs35067106,rs35304302,rs35399661,rs35406650,rs35406945,rs35407883,rs35476892,rs35700251,rs35800511,rs35826015,rs35917994,rs36032764,rs36058358,rs36097962,rs36202974,rs36202977,rs36222416,rs36229525,rs36229526,rs36233208,rs36234338,rs36234342,rs367745553,rs367784997,rs368602092,rs368776572,rs368842666,rs369499986,rs369826871,rs369867436,rs369917557,rs370520028,rs370526938,rs371137341,rs371168889,rs371312002,rs371610788,rs371633215,rs371838294,rs371846237,rs372263161,rs372512148,rs372634318,rs373511931,rs373637122,rs374051573,rs374080419,rs374309498,rs374564189,rs374648579,rs374714914,rs374824045,rs374921833,rs375063454,rs375276049,rs375440696,rs375509043,rs375541669,rs375920750,rs375969180,rs375988937,rs376135321,rs376162515,rs3762792,rs3763346,rs3763347,rs3763348,rs376553490,rs376605032,rs376765899,rs376866128,rs377392046,rs377418266,rs377625773,rs377647645,rs377744633,rs3792623,rs3799378,rs3799379,rs3805185,rs3811686,rs3828793,rs3828796,rs3828798,rs3828799,rs3828800,rs3828801,rs3828802,rs3828805,rs3828806,rs3828807,rs3828808,rs3828809,rs3828811,rs3891175,rs3891176,rs41263830,rs41264344,rs41264348,rs41265727,rs41270488,rs41316196,rs41316200,rs4146007,rs4148879,rs4148881,rs4148882,rs41549617,rs41550019,rs41551515,rs41559815,rs41561219,rs4237093,rs4237094,rs4247257,rs4282553,rs4283634,rs435119,rs4380799,rs443623,rs4445178,rs4500045,rs4570109,rs4623282,rs4640928,rs4642592,rs4711108,rs4711312,rs4713600,rs4739615,rs4739784,rs4739785,rs4855570,rs4855666,rs527275506,rs527402221,rs527427602,rs527480131,rs527483144,rs527488054,rs527575156,rs527628106,rs527639844,rs527726269,rs527756068,rs527799569,rs527804158,rs527868398,rs527947257,rs528009434,rs528062599,rs528154496,rs528165445,rs528246713,rs528249676,rs528254616,rs528271976,rs528319858,rs528445173,rs528456956,rs528512291,rs528539851,rs528545632,rs528548452,rs528582560,rs528646471,rs528673312,rs528837568,rs528862984,rs528996296,rs529155713,rs529168485,rs529317936,rs529505736,rs529534615,rs529566184,rs529612914,rs529638669,rs529679832,rs529694431,rs529703613,rs529721532,rs529755716,rs529771543,rs529776727,rs529817328,rs529901840,rs529917954,rs529946168,rs529963912,rs529968724,rs529973107,rs529990028,rs530026098,rs530241489,rs530286475,rs530319984,rs530322370,rs530335472,rs530373459,rs530375163,rs530395437,rs530490706,rs530499346,rs530557111,rs530589108,rs530599855,rs530656847,rs530661526,rs530665654,rs530670917,rs530678700,rs530692609,rs530716500,rs530753715,rs530822374,rs530851507,rs530852583,rs530860773,rs530927280,rs530959794,rs531087746,rs531186167,rs531245269,rs531318260,rs531347031,rs531364950,rs531476655,rs531527523,rs531559136,rs531613882,rs531669543,rs531674197,rs531714583,rs531718281,rs531758024,rs531802087,rs531815921,rs531824496,rs531836634,rs531963754,rs532055617,rs532100333,rs532127949,rs532215922,rs532233705,rs532315103,rs532316707,rs532333943,rs532364908,rs532385187,rs532399747,rs532401685,rs532466649,rs532509710,rs532513597,rs532522365,rs532528911,rs532538547,rs532553347,rs532627605,rs532650871,rs532679701,rs532704762,rs532730394,rs532813066,rs532828811,rs532845588,rs532880994,rs532884934,rs532906057,rs532965,rs533012774,rs533015145,rs533075114,rs533278751,rs533312582,rs533346975,rs533410848,rs533424113,rs533431934,rs533434176,rs533510595,rs533544253,rs533547677,rs533635971,rs533712142,rs533756905,rs533785742,rs533861013,rs533946557,rs534055052,rs534057777,rs534118284,rs534122237,rs534220361,rs534228475,rs534309926,rs534314438,rs534362571,rs534373046,rs534375091,rs534379754,rs534382531,rs534387097,rs534418092,rs534518296,rs534521321,rs534556045,rs534581085,rs534594957,rs534697771,rs534721177,rs534756015,rs534802050,rs534883233,rs534937180,rs534941561,rs535029122,rs535058480,rs535106219,rs535151340,rs535160428,rs535216509,rs535222489,rs535298921,rs535315381,rs535331356,rs535384682,rs535439158,rs535510158,rs535529838,rs535635664,rs535699671,rs535740861,rs535773,rs535777,rs535837875,rs535852,rs535880560,rs535889316,rs535907711,rs535912955,rs535928114,rs535937841,rs535955055,rs535977288,rs536010347,rs536022067,rs536127380,rs536127504,rs536157416,rs536165633,rs536190796,rs536209056,rs536264115,rs536293691,rs536400599,rs536401885,rs536406559,rs536408354,rs536457078,rs536519683,rs536569750,rs536595791,rs536640646,rs536649980,rs536711757,rs536759089,rs536799205,rs536878581,rs536939713,rs537001942,rs537021651,rs537129329,rs537146526,rs537158857,rs537273935,rs537355423,rs537367266,rs537427356,rs537467546,rs537501310,rs537528012,rs537535110,rs537536170,rs537634461,rs537637253,rs537655157,rs537714830,rs537724080,rs537744868,rs537763673,rs537766142,rs537769958,rs537808729,rs537823227,rs537826728,rs537853791,rs537862963,rs537912986,rs537980574,rs537983097,rs537983189,rs538112306,rs538174001,rs538255149,rs538279205,rs538303715,rs538322417,rs538334588,rs538334600,rs538417782,rs538449199,rs538476075,rs538518922,rs538545474,rs538591517,rs538604599,rs538631328,rs538641808,rs538825704,rs538829187,rs538935847,rs538949635,rs539046678,rs539111604,rs539149847,rs539195490,rs539257827,rs539286693,rs539306439,rs539323781,rs539328558,rs539456374,rs539518148,rs539530746,rs539567220,rs539579467,rs539639797,rs539664922,rs539745945,rs539759382,rs539780772,rs539898872,rs539936344,rs540011701,rs540062959,rs540116491,rs540132519,rs540166474,rs540167804,rs540185166,rs540230087,rs540232542,rs540273824,rs540408387,rs540430793,rs540434434,rs540555239,rs540570475,rs540663580,rs540669778,rs540722569,rs540782139,rs540796237,rs540804755,rs540874143,rs540881085,rs540907340,rs540951024,rs540975673,rs541027277,rs541148983,rs541179340,rs541213498,rs541265378,rs541300941,rs541332801,rs541361309,rs541428141,rs541443377,rs541453063,rs541556504,rs541575316,rs541639792,rs541751758,rs541812551,rs541827950,rs541939565,rs541957984,rs542080169,rs542099129,rs542139348,rs542149023,rs542178452,rs542215199,rs542243782,rs542331442,rs542387103,rs542504254,rs542527143,rs542529107,rs542541012,rs542574913,rs542603326,rs542660208,rs542715246,rs542749082,rs542752679,rs542784501,rs542798582,rs542819482,rs542885270,rs542897261,rs542960563,rs543064524,rs543097694,rs543178408,rs543341476,rs543374144,rs543425915,rs543500148,rs543574399,rs543605173,rs543608244,rs543621497,rs543655369,rs543688839,rs543725741,rs543758969,rs543782079,rs543823537,rs543852176,rs543858320,rs543862368,rs543930181,rs544028520,rs544032222,rs544064761,rs544122343,rs544294288,rs544303022,rs544345493,rs544350897,rs544351929,rs544383681,rs544405419,rs544430264,rs544451004,rs544481746,rs544520587,rs544563577,rs544608826,rs544629862,rs544648712,rs544651198,rs544658624,rs544766941,rs544936258,rs544949847,rs545035679,rs545039849,rs545064610,rs545064870,rs545122054,rs545164933,rs545212292,rs545270725,rs545298180,rs545313441,rs545318531,rs545357385,rs545453993,rs545477165,rs545558112,rs545594615,rs545668346,rs545694867,rs545741248,rs545751827,rs545794666,rs545812063,rs545880150,rs545881275,rs545920092,rs545922010,rs545984035,rs546057743,rs546092009,rs546099965,rs546102325,rs546169383,rs546180076,rs546321283,rs546345110,rs546358093,rs546358124,rs546403486,rs546444968,rs546553006,rs546698614,rs546765650,rs546906845,rs546921873,rs546929428,rs546958123,rs547018538,rs547050193,rs547085779,rs547172989,rs547195525,rs547279227,rs547286649,rs547295724,rs547357021,rs547421587,rs547513683,rs547609756,rs547655534,rs547660455,rs547696405,rs547743088,rs547787043,rs547866686,rs547905023,rs547956344,rs547963282,rs548063769,rs548108486,rs548165863,rs548193470,rs548248558,rs548254233,rs548259313,rs548302825,rs548304489,rs548320395,rs548349654,rs548371687,rs548389524,rs548551056,rs548667855,rs548740239,rs548796026,rs548842677,rs548895861,rs548922738,rs548971518,rs549063239,rs549090129,rs549097097,rs549152464,rs549238803,rs549410398,rs549475006,rs549485070,rs549526482,rs549571034,rs549589783,rs549695287,rs549746860,rs549775662,rs549804331,rs549851571,rs549854961,rs549893067,rs550000863,rs550011103,rs550037204,rs550081721,rs550138035,rs550182509,rs550206964,rs550263855,rs550274834,rs550304538,rs550420387,rs550475198,rs550478110,rs550479152,rs550488323,rs550493302,rs550524657,rs550539743,rs550552361,rs550595703,rs550651453,rs550738372,rs550846914,rs550930320,rs550962288,rs550997150,rs551022758,rs551034072,rs551170467,rs551244286,rs551310703,rs551340726,rs551361120,rs551381124,rs551383460,rs551399010,rs551401930,rs551453637,rs551504065,rs551509812,rs551612114,rs551645279,rs551740439,rs551766582,rs551770299,rs551771315,rs551972818,rs552011501,rs552098765,rs552105114,rs552113768,rs552130377,rs552186116,rs552255719,rs552286418,rs552334433,rs552362011,rs552486205,rs552503719,rs552594441,rs552630341,rs552634755,rs552655610,rs552680687,rs552771039,rs552783748,rs552785271,rs552850325,rs553058068,rs553188526,rs553239408,rs553248640,rs553443538,rs553508932,rs553510116,rs553512459,rs553564753,rs553566653,rs553595525,rs553792420,rs553795788,rs553796830,rs553827540,rs553837027,rs553884554,rs553892005,rs554013489,rs554114883,rs554145685,rs554221783,rs554242451,rs554265453,rs554281216,rs554345841,rs554377505,rs554406270,rs554413127,rs554434127,rs554455411,rs554521858,rs554543505,rs554629470,rs554646522,rs554808193,rs554838946,rs554845019,rs554901833,rs554945913,rs555001772,rs555013983,rs555016938,rs555017525,rs555045608,rs555156525,rs555221583,rs555246235,rs555493390,rs555494887,rs555553506,rs555570717,rs555588453,rs555701283,rs555720823,rs555721584,rs555755524,rs555762289,rs555792442,rs555880956,rs555899789,rs556035925,rs556085389,rs556118090,rs556192426,rs556239067,rs556280122,rs55634459,rs556365840,rs556443243,rs556488121,rs556519550,rs556673636,rs556702817,rs556708630,rs556735608,rs556764807,rs556765924,rs55676749,rs556785285,rs556809236,rs556818005,rs55683170,rs556904620,rs556941091,rs556956018,rs556967515,rs55704283,rs557066370,rs557082572,rs557106160,rs557224883,rs557225717,rs557276936,rs557310336,rs557354127,rs557414922,rs557418718,rs557477995,rs557532798,rs557541435,rs557560819,rs55756782,rs557621765,rs557670973,rs55767910,rs557735913,rs557827809,rs557838233,rs557845628,rs557857269,rs557892734,rs557927171,rs557964236,rs558048656,rs55809586,rs558172147,rs558195134,rs558207318,rs55821731,rs558229453,rs558282790,rs558312367,rs558320302,rs558327940,rs558355037,rs558400437,rs558415464,rs558475222,rs558476243,rs558585367,rs55865470,rs558664166,rs55868116,rs55873741,rs55874331,rs558747508,rs558769506,rs558838826,rs558838882,rs558985467,rs559005532,rs559044394,rs559129455,rs559156511,rs559161400,rs559179677,rs559226587,rs559248337,rs559279836,rs559314861,rs559384536,rs559388043,rs559562639,rs559570051,rs55960995,rs55967815,rs559691871,rs559741646,rs559885241,rs559897247,rs55990966,rs559932356,rs559959853,rs559999614,rs560032297,rs56013333,rs560164188,rs56016827,rs56020058,rs56026259,rs560318737,rs56034132,rs560368084,rs560431662,rs560436966,rs560489581,rs560504294,rs56053144,rs560544139,rs560553435,rs56056727,rs560585963,rs560612123,rs560761797,rs560765312,rs560771327,rs560773941,rs560802531,rs56089443,rs56093404,rs560975507,rs56098440,rs560987199,rs561069798,rs56107197,rs561093843,rs561128124,rs561174647,rs561180220,rs561194261,rs561233755,rs561246299,rs561247702,rs561276611,rs561300456,rs561338073,rs561467251,rs561528661,rs561544867,rs561551559,rs56157202,rs561582588,rs561604339,rs56161420,rs561634647,rs561720858,rs561754813,rs561770899,rs561945497,rs561961777,rs561980359,rs562011670,rs562020533,rs562044478,rs562104761,rs562155751,rs562174002,rs56218908,rs562202997,rs56221264,rs56225508,rs562314230,rs56232302,rs562344062,rs56239515,rs562396392,rs562446861,rs562513966,rs562569192,rs562633363,rs562648087,rs562743201,rs562807029,rs562809758,rs562819145,rs562850309,rs562877246,rs562919592,rs562975251,rs56300566,rs563046299,rs563049508,rs563093813,rs563112660,rs56318279,rs563221156,rs563255276,rs563266736,rs563267783,rs563283544,rs563297369,rs563302785,rs563346511,rs56337036,rs563415178,rs56343900,rs563477293,rs563534192,rs563548817,rs563590215,rs56366814,rs563697545,rs56369927,rs563758569,rs563781582,rs563785408,rs563792419,rs563899405,rs563907452,rs563934226,rs563975397,rs56397650,rs564094019,rs564140432,rs564189678,rs564198236,rs564366908,rs564425200,rs564428718,rs564459199,rs564461053,rs564466537,rs564491094,rs564583594,rs564593708,rs564594499,rs564636198,rs564769592,rs564825717,rs564861835,rs564900119,rs564902278,rs564929751,rs564973833,rs565059461,rs565104805,rs565114736,rs565305448,rs565313226,rs565387269,rs565445256,rs565453025,rs565496666,rs565497722,rs565531891,rs565568919,rs565579027,rs565581042,rs565691408,rs565701007,rs565709579,rs565746605,rs565767185,rs565811653,rs565842666,rs565846580,rs565942222,rs565961292,rs566046743,rs566076683,rs566090154,rs566101000,rs566156879,rs566159828,rs566174853,rs566219647,rs566411691,rs566422206,rs566456351,rs566540216,rs566562452,rs566594003,rs566609687,rs566678066,rs566688287,rs56672687,rs566772809,rs566772824,rs566782898,rs566898869,rs566899405,rs566916830,rs56692810,rs566989964,rs567034355,rs567052743,rs567098829,rs567199106,rs567209167,rs567276449,rs567277133,rs567389662,rs567398161,rs567509908,rs567540087,rs567707145,rs567714155,rs567882736,rs567952599,rs567961157,rs568084577,rs568112714,rs568245264,rs568278394,rs568303193,rs568334008,rs568334995,rs568396062,rs568400584,rs568438737,rs56845414,rs568544443,rs568559171,rs568580262,rs568589028,rs568596478,rs568621046,rs568627007,rs568707869,rs568729269,rs568837368,rs568850245,rs568862107,rs568875980,rs568889083,rs568957256,rs568976906,rs569034789,rs569080867,rs569097365,rs569210505,rs569242852,rs569262944,rs569286728,rs569301946,rs569309102,rs569319155,rs56935320,rs569354050,rs569414033,rs569415849,rs569449520,rs569480952,rs569509737,rs56952336,rs569588722,rs569590152,rs569686549,rs569702978,rs569737572,rs569745050,rs569796485,rs569991029,rs570039086,rs570056246,rs570111365,rs570140478,rs570148598,rs570194309,rs57020262,rs570206761,rs570216468,rs570226691,rs570343915,rs570350353,rs570413167,rs570535577,rs570855945,rs570864917,rs570881315,rs571066114,rs571092441,rs571124077,rs571141769,rs571156632,rs571183720,rs571209165,rs571409805,rs571467835,rs571501735,rs571544147,rs571584527,rs571602117,rs571602342,rs571648337,rs571701347,rs571703130,rs571740945,rs571758031,rs571798721,rs571812148,rs571926211,rs572002974,rs572024480,rs572079053,rs572129441,rs572191659,rs572201032,rs572216500,rs572217775,rs572227999,rs572257811,rs572294114,rs572296212,rs572296233,rs572392659,rs572416870,rs572450765,rs572608436,rs572660524,rs572693538,rs572706627,rs572738166,rs572767367,rs572837015,rs572858055,rs572933934,rs573000061,rs573009588,rs573029886,rs573044454,rs573057829,rs573075847,rs573211342,rs573220101,rs573254944,rs573300399,rs573305638,rs573316595,rs573332327,rs573340346,rs573345401,rs573393130,rs573400126,rs573499631,rs573501906,rs573517023,rs573522559,rs573524651,rs573560652,rs573579275,rs573666571,rs573774188,rs573813817,rs573886141,rs573977121,rs574012240,rs574014829,rs574083091,rs574150616,rs574161819,rs574219174,rs574230121,rs574282370,rs574310345,rs57432780,rs574351907,rs574369439,rs574451325,rs574506463,rs574529232,rs574557722,rs574594175,rs574741964,rs574756248,rs574774582,rs574795557,rs574840485,rs574865727,rs574894088,rs574910978,rs574973356,rs575041762,rs575047029,rs575079524,rs575092753,rs575141346,rs575163467,rs575186029,rs575218865,rs575249450,rs575254017,rs575331896,rs575397236,rs575475309,rs575598083,rs575606558,rs575607643,rs575612336,rs575633127,rs575715315,rs575723477,rs575833882,rs575854216,rs575895401,rs575981432,rs575994498,rs576007318,rs576014182,rs576020938,rs576151160,rs57619089,rs576191987,rs576218940,rs576381864,rs576412637,rs576444816,rs576475263,rs576526248,rs576532686,rs576651062,rs576703390,rs576723531,rs576734496,rs576802060,rs576868420,rs576961829,rs577005650,rs577038837,rs577064548,rs577099614,rs577139465,rs577157141,rs577309862,rs577350141,rs577390949,rs577454725,rs577502814,rs577546030,rs577561108,rs577599210,rs577621190,rs577660555,rs577780651,rs577885083,rs577943372,rs577984781,rs577995272,rs578057540,rs578122226,rs578165357,rs578176033,rs578237641,rs57887260,rs58063871,rs58187678,rs58261944,rs58665999,rs58716069,rs58752284,rs58781120,rs58924403,rs59328013,rs59378694,rs59654450,rs59884871,rs59989068,rs60316937,rs60450073,rs60645908,rs60716456,rs60937947,rs61000052,rs61130305,rs61627691,rs61681247,rs62266464,rs62298963,rs62426515,rs6457684,rs6474389,rs66481651,rs66957194,rs67147537,rs67303455,rs67613268,rs67726736,rs6784805,rs6787790,rs67955939,rs68033958,rs68082907,rs6814443,rs6819592,rs6819804,rs6837324,rs6858716,rs6904838,rs6906405,rs6912853,rs6914348,rs6914849,rs6914995,rs6921236,rs6926336,rs6926374,rs6930981,rs6931062,rs6933319,rs6933782,rs6933796,rs6997999,rs6999323,rs6999570,rs7007992,rs7018273,rs707953,rs71542466,rs71565350,rs71565363,rs72674099,rs72676527,rs72842976,rs72844397,rs72844399,rs72854938,rs72854947,rs72854954,rs72860329,rs72860333,rs72860334,rs72860335,rs72860338,rs72860339,rs72860340,rs72860342,rs72860355,rs72860374,rs72933117,rs73136274,rs73136276,rs73136290,rs73136295,rs73136296,rs73151628,rs73151629,rs73244486,rs73244487,rs73263705,rs73263710,rs73263719,rs73263720,rs73282020,rs73282024,rs73282046,rs73282051,rs73282055,rs73387058,rs73396751,rs73407183,rs73412911,rs73412927,rs73412935,rs735883,rs73622143,rs73692343,rs73692370,rs73692373,rs73692375,rs73692376,rs73692377,rs73692378,rs73728618,rs73728619,rs73738957,rs73773971,rs74335194,rs74513879,rs74516563,rs7461427,rs74639358,rs74662556,rs74690304,rs74760685,rs74810792,rs74831837,rs74861911,rs74897484,rs75064963,rs75084410,rs75098126,rs75128960,rs75165728,rs75224563,rs75260027,rs75439840,rs75474032,rs75536509,rs75544165,rs75545727,rs75744321,rs75853729,rs75901514,rs75975220,rs76039757,rs76184490,rs76330658,rs7644338,rs76491774,rs76545695,rs76556059,rs7659164,rs7665321,rs76718889,rs76735997,rs7680519,rs76849967,rs76891412,rs77213537,rs77227620,rs77287921,rs77401621,rs77589936,rs77608834,rs7766900,rs7767288,rs77722995,rs77786092,rs77955213,rs77957858,rs77968343,rs78061839,rs7812593,rs7813567,rs7813729,rs78155055,rs7816216,rs78189837,rs78202368,rs7821065,rs78239399,rs7824819,rs78290135,rs7829469,rs78324697,rs7834167,rs78366898,rs7838261,rs7839273,rs78414482,rs78448143,rs78456409,rs78462557,rs78486878,rs78622325,rs78667706,rs78707888,rs78729176,rs78740046,rs78787185,rs78821335,rs79029897,rs79104449,rs79123247,rs79287278,rs79369121,rs79607413,rs79633386,rs79872462,rs79949693,rs79960016,rs80057743,rs80149167,rs80303145,rs80323305,rs80355526,rs8842,rs885443,rs920985,rs9256942,rs9256943,rs9268644,rs9268833,rs9268834,rs9270229,rs9270230,rs9270231,rs9270232,rs9270233,rs9270236,rs9270237,rs9270242,rs9270243,rs9270244,rs9270248,rs9270249,rs9270250,rs9270251,rs9270258,rs9270265,rs9270270,rs9270271,rs9270272,rs9270273,rs9270274,rs9270275,rs9270276,rs9270277,rs9270278,rs9270281,rs9270282,rs9270290,rs9270296,rs9270299,rs9270301,rs9270302,rs9270303,rs9270314,rs9270317,rs9270318,rs9270319,rs9270891,rs9270892,rs9270894,rs9270895,rs9270896,rs9271152,rs9271153,rs9271154,rs9271155,rs9271156,rs9271159,rs9271160,rs9271161,rs9271162,rs9271163,rs9271172,rs9271173,rs9271571,rs9271573,rs9271574,rs9271576,rs9271578,rs9271579,rs9271580,rs9271587,rs9271588,rs9271607,rs9271608,rs9271609,rs9271610,rs9271611,rs9271612,rs9271613,rs9271678,rs9271679,rs9271680,rs9271681,rs9271682,rs9274428,rs9274430,rs9274436,rs9274438,rs9274470,rs9274471,rs9274473,rs9274474,rs9274477,rs9274478,rs9274503,rs9274504,rs9274505,rs9274506,rs9274507,rs9274509,rs9274510,rs9274514,rs9274522,rs9274526,rs9274527,rs9274528,rs9274529,rs9274531,rs9274536,rs9274617,rs9274619,rs9274620,rs9274622,rs9274623,rs9274624,rs9274626,rs9274627,rs9274634,rs9274637,rs9274639,rs9274640,rs9274645,rs9274646,rs9274647,rs9274648,rs9274649,rs9274650,rs9274652,rs9274653,rs9274654,rs9274655,rs9274656,rs9274657,rs9274659,rs9274660,rs9274661,rs9275168,rs9276815,rs9276816,rs9276817,rs9276818,rs9276819,rs9276820,rs9276821,rs9276822,rs9276823,rs9276824,rs9276825,rs9276996,rs9298344,rs9321099,rs9348904,rs9380336,rs9380337,rs9380338,rs9380339,rs9405035,rs9406395,rs9469192,rs9469283,rs9469284,rs955691,rs955692,rs9813926,rs9853709,rs9861244,rs991760,rs9993615	BTN3A1,FYB,HLA-DPB1,HLA-DQA1,HLA-DQA2,HLA-DRA,HLA-DRB1,HLA-DRB5,IKBKB,LAT,LCK,PAG1,PIK3R1,PSMB8,PSMB9,PSMD14,THEMIS,TRAT1,TXK
GO Biological Process	GO:0002521	leukocyte differentiation	1	0	0	0	2.67761	1012.84	2712	0.0334084	0.0894548	162	0.00243763	1	0.194152	2.01709	9.91525	20	302	0.0328407	0.0662252	rs10016721,rs10036335,rs1004420,rs10060185,rs10063121,rs10067174,rs1007381,rs10444818,rs10444819,rs10517537,rs10517539,rs1055880,rs10737176,rs10797077,rs10797078,rs10908787,rs10908788,rs10914540,rs111265012,rs111321548,rs111443195,rs11147896,rs111536196,rs111567604,rs111578952,rs111616398,rs111626997,rs111632255,rs111681557,rs111685768,rs111737604,rs111783701,rs111800168,rs111886248,rs111962357,rs111974789,rs112025664,rs112051905,rs112066701,rs112097760,rs112143898,rs112163392,rs112172541,rs112179437,rs112212446,rs112338693,rs112426478,rs112448256,rs112506057,rs112546222,rs112548886,rs11265408,rs11265409,rs11265410,rs11265420,rs11265421,rs11265433,rs11265434,rs11265435,rs11265436,rs11265437,rs11265438,rs112670478,rs112718395,rs112773851,rs112802685,rs112887790,rs112898615,rs112938735,rs112991144,rs112991613,rs112999273,rs113098325,rs113115008,rs113117440,rs113140111,rs113154928,rs113226404,rs113372486,rs113416435,rs113588976,rs113637941,rs113647771,rs113660505,rs113715804,rs1138322,rs1138323,rs113937874,rs114019377,rs114047288,rs114073538,rs114077426,rs114098875,rs114138934,rs114180564,rs114207034,rs114235630,rs114246934,rs114274520,rs114338199,rs114382135,rs114385934,rs114415578,rs114478198,rs114546178,rs114558796,rs114612296,rs114635931,rs11466321,rs114668951,rs114733578,rs114743884,rs114772924,rs114927079,rs1149382,rs1149386,rs1149390,rs114946111,rs114981605,rs114999732,rs115060467,rs115109695,rs115171635,rs115175146,rs115212236,rs115212551,rs115233195,rs115271850,rs115281859,rs115290499,rs115327895,rs115342853,rs115373624,rs115373867,rs115379193,rs115391028,rs115487597,rs11553040,rs115552098,rs115555938,rs115556101,rs115634698,rs115671613,rs115674069,rs11567838,rs115682387,rs115736593,rs115752122,rs11579392,rs11580420,rs115825961,rs115842508,rs115849088,rs11585158,rs115856930,rs115859266,rs115862039,rs11586224,rs11586560,rs115888437,rs11590035,rs115951358,rs115964698,rs115972592,rs115975555,rs115985252,rs116020201,rs116078460,rs116081733,rs116095316,rs116176885,rs116183415,rs116189926,rs116223887,rs116239918,rs116272206,rs116302019,rs11637137,rs116389437,rs116421396,rs116423621,rs116462904,rs116464463,rs116501452,rs116519085,rs116543784,rs116668285,rs116691412,rs116758232,rs116774395,rs116808418,rs116818156,rs116820607,rs117026330,rs117052912,rs117072765,rs117088613,rs117095503,rs11720971,rs117233961,rs117317751,rs117380321,rs117393249,rs117402426,rs11740661,rs11743081,rs117487508,rs117521161,rs117545418,rs117670099,rs117678912,rs117787134,rs117813961,rs117893684,rs11809891,rs118123316,rs11844732,rs11953527,rs11954171,rs11959385,rs12025852,rs12025853,rs12031547,rs12058478,rs12062516,rs12072092,rs12072834,rs12078173,rs12080400,rs12080742,rs12081008,rs12082597,rs12085466,rs12087230,rs12093289,rs12134393,rs12144628,rs12152273,rs12512369,rs12562708,rs12569292,rs12642601,rs12656761,rs12656787,rs12656935,rs12728784,rs13127954,rs1318372,rs1324734,rs1324735,rs13312996,rs13356757,rs13358579,rs13359780,rs137932247,rs138051397,rs138063715,rs138072392,rs138078307,rs138126598,rs138152592,rs138183864,rs138222361,rs138317282,rs138328593,rs138426990,rs138443017,rs138532959,rs138537612,rs138596426,rs138627478,rs138683128,rs138685560,rs138708982,rs138715297,rs138742360,rs138754545,rs138763809,rs138801325,rs138802548,rs138818004,rs138819637,rs138820105,rs138864777,rs138952522,rs138971826,rs139021420,rs139066525,rs139116882,rs139211381,rs139240463,rs139249798,rs139322396,rs139408216,rs139503769,rs139565749,rs139615577,rs139637360,rs139780614,rs139816822,rs140006941,rs140011140,rs140053153,rs140147144,rs140170897,rs140226723,rs140250182,rs140267316,rs140303662,rs140321799,rs140329331,rs140385080,rs140392921,rs140396778,rs140434376,rs140530109,rs140573636,rs140599024,rs140635424,rs140642519,rs140669636,rs140784646,rs140860457,rs140945510,rs140948150,rs140974032,rs140983163,rs141070025,rs141078180,rs141092136,rs141106773,rs141108511,rs141119084,rs141120778,rs141124341,rs141209495,rs141218206,rs141222556,rs141380602,rs141391738,rs141392958,rs141471473,rs141533521,rs141681873,rs141717823,rs141749099,rs141765165,rs141788500,rs141805358,rs141819745,rs141822101,rs141894939,rs141913979,rs141921757,rs141928243,rs141980628,rs141998339,rs142020602,rs142059359,rs142061956,rs142082100,rs142099488,rs142106425,rs142106690,rs142166239,rs142260908,rs142384949,rs142392404,rs142430307,rs142633920,rs142642482,rs142701739,rs142755086,rs142873694,rs142884748,rs142907561,rs142917260,rs142917772,rs142953091,rs142959247,rs143045253,rs143050409,rs143103189,rs143121145,rs143207636,rs143253366,rs143289939,rs143348041,rs143372713,rs143488172,rs143489052,rs143525067,rs143583695,rs143815664,rs143844645,rs143879677,rs143910468,rs143919702,rs143957718,rs143959824,rs143997998,rs144011250,rs144028442,rs144036032,rs144118902,rs144139288,rs144205513,rs144230830,rs144270648,rs144300276,rs144329555,rs144340090,rs144352096,rs144373263,rs144458014,rs144514777,rs144563329,rs144574150,rs144632154,rs144638351,rs144732442,rs144777179,rs144789825,rs144802956,rs144811641,rs144814759,rs144867549,rs144897315,rs144928289,rs144974617,rs145033986,rs145040226,rs145085568,rs145097233,rs145137912,rs145146713,rs145223854,rs145270827,rs145318599,rs145443123,rs145449520,rs145449692,rs145451670,rs145474519,rs145495227,rs145497231,rs145504667,rs145553074,rs145569749,rs145578712,rs145591243,rs145592813,rs145649812,rs145677043,rs145714107,rs145731358,rs145763308,rs145777495,rs145786696,rs145829025,rs145993168,rs146051094,rs146054526,rs146055667,rs146076111,rs146244238,rs146422754,rs146423408,rs146427427,rs146442310,rs146455083,rs146505028,rs146602973,rs146624659,rs146701306,rs146720022,rs146744151,rs146766187,rs146769783,rs146795142,rs146813335,rs146848448,rs147036687,rs147056245,rs147186956,rs147243617,rs147289512,rs147294576,rs147312704,rs147399370,rs147409527,rs147419391,rs147461773,rs147470175,rs147503446,rs147523367,rs147563475,rs147568634,rs147593890,rs147639313,rs147683191,rs147743189,rs147743553,rs147801299,rs147817983,rs147837354,rs147878372,rs147890639,rs147930069,rs147940297,rs148028232,rs148125280,rs148149256,rs148157792,rs148219945,rs148243206,rs148328584,rs148339763,rs148358181,rs148373965,rs148479086,rs148500341,rs148537186,rs148563400,rs148588021,rs148697585,rs148766205,rs148779869,rs148867005,rs148883083,rs148915022,rs149003704,rs149021568,rs149036228,rs149038447,rs149124956,rs149192287,rs149227983,rs149232150,rs149356420,rs149384586,rs149484709,rs149513465,rs149575409,rs149616619,rs149678773,rs149702017,rs149900092,rs149989678,rs150006089,rs150013687,rs150036588,rs150086354,rs150089910,rs150106853,rs150151856,rs150154389,rs150164337,rs150192724,rs150201531,rs150211179,rs150300417,rs150360343,rs1503855,rs1503856,rs1503859,rs1503860,rs1503861,rs150521894,rs150578074,rs150606330,rs150616669,rs150736246,rs150765331,rs150767000,rs150824876,rs150840527,rs150876593,rs150909987,rs150957903,rs150979480,rs151039198,rs151101885,rs151153787,rs151207159,rs151338341,rs1553458,rs1553459,rs156062,rs1570707,rs1572382,rs166581,rs16832206,rs169082,rs1697138,rs16995625,rs16995627,rs17029555,rs17053248,rs17055123,rs17229438,rs17235822,rs17235843,rs17235857,rs17381453,rs17439845,rs174658,rs17586314,rs17588081,rs17619469,rs180679799,rs180687158,rs180712583,rs180718344,rs180721082,rs180771154,rs180807117,rs180839188,rs180842449,rs180887284,rs180909682,rs180923662,rs180944073,rs180951646,rs180988555,rs181013866,rs181069027,rs181077387,rs181078933,rs181134045,rs181139440,rs181265285,rs181352298,rs181358463,rs181534351,rs181541747,rs181586052,rs181637370,rs181642728,rs181715225,rs181724698,rs181731167,rs181731850,rs181737474,rs181738025,rs181746745,rs181760692,rs181805001,rs181809167,rs181825993,rs181865281,rs181881392,rs181936219,rs182065671,rs182080818,rs182100460,rs182119692,rs182189531,rs182229204,rs182241771,rs182248377,rs182260869,rs182271412,rs182296442,rs182300039,rs182308275,rs182313727,rs182314655,rs182320235,rs182349390,rs182390689,rs182418725,rs182420743,rs182444087,rs182445108,rs182496224,rs182509122,rs182521490,rs182536871,rs182568459,rs182601135,rs182609112,rs182671875,rs182676886,rs182781465,rs182836019,rs182863531,rs182887800,rs182913835,rs183019122,rs183022042,rs183064269,rs183112416,rs183147856,rs183150252,rs183156191,rs183160084,rs183230833,rs183257256,rs183294108,rs183348424,rs183366165,rs183370474,rs183373536,rs183409571,rs183416399,rs183465490,rs183616410,rs183617484,rs183676002,rs183805760,rs183850576,rs183857367,rs183881433,rs183930468,rs183951909,rs183995439,rs184068493,rs184143431,rs184184156,rs184193720,rs184195531,rs184270069,rs184294173,rs184306367,rs184318684,rs184350532,rs184397518,rs184506123,rs184514381,rs184540700,rs184549857,rs184587232,rs184593666,rs184653551,rs184654055,rs184735585,rs184739091,rs184745228,rs184791191,rs184799686,rs184805390,rs184880577,rs184911770,rs184928360,rs185003860,rs185015272,rs185038674,rs185059975,rs185094165,rs185109038,rs185120343,rs185128904,rs185147282,rs185155903,rs185187807,rs185217926,rs185219929,rs185271119,rs185284329,rs185297925,rs185389445,rs185449432,rs185453081,rs185524610,rs185532007,rs185563418,rs185613856,rs185625486,rs185627604,rs185750891,rs185900461,rs185916748,rs185931508,rs185952944,rs185962607,rs185965402,rs185977592,rs186022565,rs186032796,rs186039356,rs186043657,rs186084496,rs186161922,rs186166610,rs186285685,rs186293473,rs186325919,rs186405740,rs186453121,rs186548522,rs186560237,rs186570875,rs186602759,rs186635642,rs186639044,rs186641894,rs186643135,rs186646922,rs186675825,rs186730329,rs186769562,rs186777354,rs186812056,rs186812518,rs186839674,rs1869125,rs186953646,rs186981260,rs187003082,rs187007272,rs187168810,rs187189126,rs187207691,rs187224398,rs187228367,rs187254176,rs187255581,rs187271153,rs187343287,rs187425053,rs187434426,rs187454102,rs187610738,rs187660082,rs187663429,rs187676576,rs187715296,rs187763089,rs187780425,rs187801789,rs187830690,rs187887811,rs187899485,rs187923237,rs187930958,rs187950553,rs187979913,rs188011177,rs188046673,rs188051187,rs188167105,rs188187919,rs188222791,rs188231966,rs188300732,rs188328466,rs188374919,rs188388321,rs188470470,rs188526145,rs188549492,rs188559164,rs188611031,rs188620643,rs188621587,rs188623754,rs188623997,rs188705892,rs188735789,rs188830104,rs188950330,rs188958548,rs188961426,rs188994148,rs189028139,rs189036666,rs189085957,rs189136059,rs189142384,rs189153044,rs189206732,rs189223156,rs189283369,rs189308426,rs189313775,rs189328956,rs189368223,rs189493912,rs189496809,rs189573250,rs189607340,rs189695287,rs189756789,rs189803753,rs189804796,rs189844461,rs189917781,rs189974331,rs189987519,rs190084604,rs190085620,rs190085793,rs190087665,rs190131221,rs190146152,rs190146588,rs190227644,rs190248365,rs190313872,rs190341339,rs190408757,rs190409043,rs190424954,rs190434341,rs190464451,rs190477540,rs190503447,rs190532984,rs190612279,rs190630417,rs190634691,rs190641164,rs190788885,rs190811217,rs190813727,rs190878722,rs190900828,rs190959479,rs191002599,rs191021096,rs191030978,rs191049268,rs191062335,rs191068726,rs191137484,rs191140730,rs191145620,rs191150665,rs191152682,rs191226817,rs191230887,rs191237070,rs191243164,rs191249129,rs191322920,rs191391967,rs191471595,rs191471811,rs191473220,rs191538194,rs191667775,rs191698929,rs191718829,rs191765115,rs191848377,rs191850949,rs191879523,rs191880558,rs191890955,rs191952114,rs191955186,rs191984551,rs192000831,rs192006343,rs192006458,rs192054438,rs192095198,rs192129910,rs192147606,rs192155865,rs192223687,rs192230132,rs192247682,rs192313917,rs192337386,rs192360930,rs192386237,rs192512757,rs192533020,rs192558986,rs192577930,rs192580283,rs192581004,rs192702290,rs192704815,rs192709245,rs192791918,rs192826631,rs192985181,rs192987149,rs193042121,rs193121311,rs193151700,rs193173046,rs193189972,rs193193997,rs193206804,rs193223039,rs193234436,rs1996558,rs199717121,rs199818239,rs1998651,rs199875386,rs200033547,rs200118969,rs200517127,rs200553834,rs201078833,rs201416792,rs201543874,rs201591157,rs201663347,rs201733129,rs201735126,rs202233825,rs202240320,rs2083128,rs2134704,rs2134705,rs2254602,rs2254831,rs2254835,rs2280307,rs2369720,rs2369721,rs2369722,rs2381495,rs2381498,rs2381499,rs264834,rs264835,rs264868,rs264869,rs264875,rs264876,rs264877,rs264878,rs264879,rs264880,rs264881,rs28379107,rs28432779,rs28627443,rs28630805,rs28709687,rs2887545,rs3093557,rs3093660,rs3212247,rs3212249,rs3212250,rs3212251,rs3212252,rs3212253,rs342737,rs34378534,rs349248,rs349249,rs35467325,rs35600010,rs36101422,rs367566543,rs367784997,rs367849078,rs367856607,rs367911394,rs368083691,rs368349936,rs368366164,rs368409484,rs368730557,rs368751324,rs369010763,rs369132354,rs369306109,rs369619235,rs369758053,rs369826871,rs370610337,rs370754846,rs370760341,rs370806560,rs370874339,rs370997760,rs371615177,rs371651322,rs371966769,rs372029030,rs372185182,rs372250865,rs372280502,rs372383796,rs372577792,rs372587412,rs372627171,rs372636332,rs372657780,rs373217464,rs373231172,rs3733264,rs3733265,rs3733266,rs373526038,rs3737791,rs3737792,rs373877957,rs373939373,rs373966281,rs374041834,rs374051573,rs374226942,rs374648579,rs374650921,rs374993086,rs375158060,rs3755898,rs375797712,rs3759625,rs375970981,rs3759876,rs3759877,rs375988937,rs376004253,rs376130259,rs376150756,rs376192854,rs376440062,rs376492782,rs3766384,rs3766385,rs3766386,rs3766387,rs3766388,rs3766389,rs376676260,rs376947170,rs377112160,rs377283661,rs377392046,rs377445899,rs3775079,rs377509849,rs377536319,rs377612737,rs377743678,rs3796501,rs3796523,rs3806798,rs3809358,rs3816146,rs3825511,rs3845627,rs3889267,rs41266911,rs41266913,rs41266917,rs41266919,rs41297589,rs41302119,rs41310142,rs4145896,rs4145897,rs4248164,rs4284260,rs4389590,rs4552473,rs4750566,rs4780,rs4867873,rs4974973,rs4974974,rs527255178,rs527299327,rs527305145,rs527339976,rs527397334,rs527399788,rs527534643,rs527596981,rs527628106,rs527753177,rs527758310,rs527770316,rs527794084,rs527807693,rs527856212,rs527886727,rs527887451,rs527891748,rs528027030,rs528028213,rs528050205,rs528056946,rs528096463,rs528110450,rs528159662,rs528187536,rs528241609,rs528407229,rs528456956,rs528471014,rs528547688,rs528606763,rs528674811,rs528767035,rs528782075,rs528895009,rs528903147,rs528996296,rs529134905,rs529181747,rs529193963,rs529241751,rs529270574,rs529281012,rs529291653,rs529305768,rs529361063,rs529425661,rs529428709,rs529441000,rs529500299,rs529625843,rs529684166,rs529706148,rs529732812,rs529756705,rs529824295,rs529850402,rs529854955,rs529877834,rs529901840,rs529990028,rs530045305,rs530046720,rs530078769,rs530080789,rs530132759,rs530212077,rs530213049,rs530275045,rs530285677,rs530290376,rs530326622,rs530373459,rs530454877,rs530456253,rs530493852,rs530601112,rs530758052,rs530768002,rs530813890,rs530860773,rs530916336,rs531010419,rs531201921,rs531210208,rs531240984,rs531264079,rs531320767,rs531379412,rs531397041,rs531439934,rs531473686,rs531554932,rs531604728,rs531605569,rs531611370,rs531618429,rs531670968,rs531701364,rs531707627,rs531713323,rs531758024,rs531759989,rs531775313,rs531811978,rs531812004,rs531815921,rs531842052,rs531858042,rs531881382,rs531897664,rs531971791,rs531996255,rs532052700,rs532076454,rs532167033,rs532233705,rs532268462,rs532293656,rs532344491,rs532350649,rs532353142,rs532492823,rs532494442,rs532506215,rs532540424,rs532541962,rs532553347,rs532556186,rs532627605,rs532658563,rs532664368,rs532675403,rs532757123,rs532761558,rs532792946,rs532811796,rs532912075,rs532926025,rs532951366,rs532981413,rs533015510,rs533040353,rs533052057,rs533197670,rs533278640,rs533294836,rs533350133,rs533350148,rs533424113,rs533469201,rs533573567,rs533579325,rs533645980,rs533679209,rs533715811,rs533874064,rs533929076,rs533956710,rs533958841,rs533993235,rs534025942,rs534122237,rs534132952,rs534260655,rs534350832,rs534375091,rs534398037,rs534398762,rs534464741,rs534476564,rs534535958,rs534594957,rs534642881,rs534652186,rs534657187,rs534665745,rs534690858,rs534740140,rs534756015,rs534796661,rs534845538,rs534878125,rs534883233,rs534913951,rs534960437,rs534999387,rs535075557,rs535084068,rs535106219,rs535221395,rs535260625,rs535288908,rs535307636,rs535354077,rs535382366,rs535403694,rs535425586,rs535430509,rs535456401,rs535495866,rs535520880,rs535528507,rs535609655,rs535616164,rs535635989,rs535676027,rs535700574,rs535775224,rs535793195,rs535821866,rs535825224,rs535850586,rs535852813,rs535863540,rs535888384,rs535889316,rs535894480,rs535923842,rs535937841,rs535956266,rs536040931,rs536047408,rs536073959,rs536202796,rs536209056,rs536217118,rs536246576,rs536384974,rs536421008,rs536473713,rs536532824,rs536593412,rs536595991,rs536647842,rs536683612,rs536783150,rs536799205,rs536830501,rs536879174,rs536992662,rs536998994,rs537048361,rs537129329,rs537175310,rs537214400,rs537280530,rs537401710,rs537437039,rs537501310,rs537503571,rs537528012,rs537535110,rs537536094,rs537593312,rs537637253,rs537663608,rs537674169,rs537713560,rs537769958,rs537784961,rs537826172,rs537912986,rs537922339,rs537984184,rs537997921,rs538080848,rs538105731,rs538198454,rs538255149,rs538265417,rs538268349,rs538276338,rs538307458,rs538312709,rs538315658,rs538383163,rs538419144,rs538567103,rs538596308,rs538649611,rs538659458,rs538668727,rs538694383,rs538695814,rs538867886,rs538873767,rs538881355,rs538900015,rs538904639,rs538906833,rs538909812,rs538922487,rs538969021,rs538994523,rs539023728,rs539111630,rs539313467,rs539328558,rs539443999,rs539456374,rs539457004,rs539486518,rs539577029,rs539647866,rs539651361,rs539672490,rs539748136,rs539786533,rs539884207,rs539987210,rs540033777,rs540038900,rs540039737,rs540048415,rs540100680,rs540232542,rs540280567,rs540295945,rs540305971,rs540338991,rs540409818,rs540434434,rs540451821,rs540468096,rs540483344,rs540486152,rs540488553,rs540540343,rs540560575,rs540613438,rs540639987,rs540703903,rs540722569,rs540723978,rs540787156,rs540803091,rs540874143,rs540932685,rs540999157,rs541046707,rs541081354,rs541106862,rs541179109,rs541213269,rs541269458,rs541273242,rs541368761,rs541411757,rs541454355,rs541460461,rs541466381,rs541490004,rs541491430,rs541519963,rs541523883,rs541555940,rs541587083,rs541642481,rs541644235,rs541677963,rs541680559,rs541812551,rs541876279,rs541910717,rs541922383,rs541961185,rs541995131,rs542008206,rs542018410,rs542046610,rs542061897,rs542080169,rs542159761,rs542184627,rs542240490,rs542271105,rs542370455,rs542383063,rs542401820,rs542404029,rs542429200,rs542476563,rs542477911,rs542496320,rs542529107,rs542535202,rs542601430,rs542631592,rs542677247,rs542681101,rs542908521,rs542909994,rs542937472,rs542961343,rs542980566,rs542990867,rs543038306,rs543049519,rs543064524,rs543086241,rs543139044,rs543209590,rs543306365,rs543339897,rs543341850,rs543405180,rs543512665,rs543532322,rs543556548,rs543573297,rs543574399,rs543608621,rs543705416,rs543724772,rs543741744,rs543747962,rs543789016,rs543823537,rs543830124,rs543834549,rs543854807,rs543933566,rs543944724,rs544028520,rs544069167,rs544089078,rs544139120,rs544332448,rs544346898,rs544372177,rs544383681,rs544520587,rs544587939,rs544642873,rs544670300,rs544694046,rs544711392,rs544751667,rs544778737,rs544800355,rs544808353,rs544813131,rs544823878,rs544842662,rs544876938,rs544883051,rs544918899,rs544956143,rs544985409,rs544991026,rs545034755,rs545046338,rs545073130,rs545100765,rs545125306,rs545138125,rs545202099,rs545243882,rs545298180,rs545317123,rs545355797,rs545442627,rs545462533,rs545467592,rs545501200,rs545526591,rs545577188,rs545636152,rs545712608,rs545741248,rs545853029,rs545855351,rs545866965,rs545899937,rs545939780,rs545948658,rs545984035,rs546020034,rs546023725,rs546042478,rs546044733,rs546071903,rs546092935,rs546102325,rs546116681,rs546117100,rs546184459,rs546345110,rs546360412,rs546404687,rs546547706,rs546618852,rs546622877,rs546698614,rs546733608,rs546803339,rs546901899,rs546922989,rs546963716,rs547049101,rs547058436,rs547093775,rs547172054,rs547213788,rs547223501,rs547275062,rs547276842,rs547394579,rs547410390,rs547442887,rs547480271,rs547491013,rs547522769,rs547579841,rs547617999,rs547660655,rs547673228,rs547684655,rs547709011,rs547725647,rs547756278,rs547759690,rs547786781,rs547888872,rs547985905,rs548007606,rs548060603,rs548075690,rs548082281,rs548096532,rs548143113,rs548236424,rs548254233,rs548327022,rs548377471,rs548404986,rs548441129,rs548441901,rs548465423,rs548634434,rs548634901,rs548694472,rs548708855,rs548759179,rs548796472,rs548959241,rs548993600,rs549011070,rs549022958,rs549050228,rs549110389,rs549111155,rs549204179,rs549241688,rs549243057,rs549440146,rs549521122,rs549599894,rs549623689,rs549638462,rs549665488,rs549690041,rs549800872,rs549802326,rs549807871,rs549811025,rs549814435,rs549852923,rs549892968,rs549987861,rs550012617,rs550039671,rs550041142,rs550138035,rs550265259,rs550274834,rs550296938,rs550351754,rs550385700,rs550487618,rs550556133,rs550567665,rs550595703,rs550625214,rs550668333,rs550780374,rs550826374,rs550930631,rs551002638,rs551011044,rs551021287,rs551022758,rs551058035,rs551090568,rs551115472,rs551197242,rs551197323,rs551296658,rs551313838,rs551331095,rs551408458,rs551495544,rs551504065,rs551531717,rs551532281,rs551543201,rs551646947,rs551653121,rs551710930,rs551772383,rs551888446,rs551923607,rs551925442,rs551945132,rs551964126,rs551989356,rs552016922,rs552070371,rs552190891,rs552228804,rs552266942,rs552266943,rs552318641,rs552334433,rs552337082,rs552343282,rs552372000,rs552402111,rs552450873,rs552541911,rs552552263,rs552581469,rs552650349,rs552655610,rs552665750,rs552737564,rs552751493,rs552778188,rs552805046,rs552942677,rs553018643,rs553055166,rs553133938,rs553239547,rs553268296,rs553276406,rs553277568,rs553289224,rs553298210,rs553311002,rs553316494,rs553383272,rs553391414,rs553415095,rs553424809,rs553462044,rs553525014,rs553613160,rs553653478,rs553662434,rs553769315,rs553805889,rs553845215,rs553875038,rs553915708,rs553963826,rs554016280,rs554043815,rs554048736,rs554051344,rs554052108,rs554059767,rs554061918,rs554096660,rs554145685,rs554295198,rs554300570,rs554317254,rs554320143,rs554352002,rs554385125,rs554413127,rs554441238,rs554456696,rs554521858,rs554569744,rs554629470,rs554678502,rs554786206,rs554789394,rs554834756,rs554838246,rs554869463,rs554903978,rs554923528,rs554945913,rs554970182,rs555024806,rs555029096,rs555035039,rs555072319,rs555073036,rs555124910,rs555183747,rs555237570,rs555316820,rs555343367,rs555352604,rs555405990,rs555502712,rs555564891,rs555570717,rs555601028,rs555621791,rs555720310,rs555783002,rs555825371,rs555837148,rs555845880,rs555899789,rs555929128,rs555973568,rs555974458,rs556023898,rs556030011,rs556111239,rs556142294,rs556167192,rs556206832,rs556239067,rs556292133,rs556330613,rs556379218,rs556401129,rs556440571,rs556538484,rs556569909,rs556579271,rs556668493,rs556690829,rs556697892,rs556715262,rs556724637,rs55672637,rs556749551,rs556797093,rs556797976,rs556809257,rs556825589,rs556831094,rs556862824,rs556942441,rs557034703,rs557108201,rs557141328,rs557164238,rs557190954,rs557227563,rs557250050,rs557283711,rs557310336,rs557351884,rs557352364,rs557371328,rs557447459,rs557460117,rs557479725,rs557599934,rs557614980,rs557618584,rs557643202,rs557708681,rs557719211,rs557728028,rs557757079,rs557850048,rs557879538,rs557911614,rs55796831,rs558077961,rs558117812,rs558203540,rs558318918,rs558342967,rs558343543,rs558390420,rs558428927,rs558486352,rs558509802,rs558532360,rs558533268,rs558606021,rs558689309,rs558769506,rs558791062,rs558816914,rs558826600,rs558838826,rs558838882,rs558867873,rs558908492,rs558930213,rs558987657,rs559010243,rs559017636,rs559034379,rs559111329,rs559122695,rs559154954,rs559169839,rs559208029,rs559208037,rs559283832,rs559319154,rs559458307,rs559587323,rs559621356,rs559654478,rs559682867,rs559725255,rs559752630,rs559759443,rs55977290,rs559813829,rs559850161,rs560116703,rs560151403,rs560165292,rs560210829,rs560212073,rs560251333,rs560275355,rs560320843,rs560322195,rs560344533,rs560404452,rs56040770,rs560435860,rs560469423,rs560471817,rs560488628,rs560520330,rs560562642,rs560577337,rs560587581,rs560634150,rs560671305,rs560749772,rs560764292,rs560769954,rs560795931,rs560796427,rs560812030,rs560851687,rs560855211,rs560900266,rs560944124,rs560957821,rs560988181,rs561012529,rs561174647,rs561222812,rs561298385,rs561335971,rs561436335,rs56149335,rs561509910,rs561529326,rs561582588,rs561802689,rs561806380,rs562039155,rs562096060,rs562140864,rs562163749,rs562239769,rs562244796,rs562296920,rs562325871,rs56236907,rs562475852,rs562507776,rs562573587,rs562608539,rs562619098,rs562636356,rs562644168,rs56273561,rs562751187,rs562809758,rs562819145,rs562869220,rs562902224,rs562903764,rs562912922,rs562979218,rs562988567,rs563024732,rs563040884,rs563063364,rs563099306,rs563118145,rs563123756,rs563180227,rs563379783,rs563388904,rs563400078,rs563427477,rs563430776,rs563463071,rs563492904,rs563493552,rs563590215,rs563749121,rs563785408,rs563792419,rs563808724,rs563815321,rs563889193,rs563890597,rs563897164,rs564032863,rs564071656,rs564094019,rs564129807,rs564227756,rs564236919,rs564241852,rs564425200,rs564444319,rs564593708,rs564597700,rs564600470,rs564610691,rs564636554,rs564694641,rs564769310,rs564776477,rs564779722,rs564785140,rs564816569,rs564858503,rs564862553,rs564876741,rs564882936,rs564900988,rs564905825,rs564919629,rs565018120,rs565057100,rs565096144,rs565096646,rs565104805,rs565127458,rs565160049,rs565185935,rs565220182,rs565235783,rs565341935,rs565342688,rs565388399,rs565461627,rs565464183,rs565491743,rs565503932,rs565539989,rs565549698,rs565552464,rs565559199,rs565602161,rs565688159,rs565691408,rs565700521,rs565772537,rs565792258,rs565795411,rs565854407,rs565888207,rs566038342,rs566057417,rs566060202,rs566069350,rs566076683,rs566242373,rs566294437,rs566298123,rs566323025,rs566328336,rs566353160,rs566380023,rs566399257,rs566428062,rs566478746,rs566534948,rs566557173,rs566588408,rs566609687,rs566641386,rs56666864,rs566677083,rs566678367,rs566772809,rs566772824,rs566781821,rs566783628,rs566815774,rs566834461,rs566852227,rs566852385,rs566865565,rs566877418,rs566896450,rs566905157,rs566919543,rs567126224,rs567212726,rs567227781,rs567271740,rs567277133,rs567295826,rs567377467,rs567449296,rs567571402,rs567609174,rs567650377,rs567756767,rs567792671,rs567822067,rs567829203,rs567853641,rs567864729,rs567909288,rs567924839,rs567979546,rs567997562,rs568062567,rs568138225,rs568191867,rs568219733,rs568234830,rs568277128,rs568278300,rs568309594,rs568334008,rs568393935,rs568394007,rs568400697,rs568409050,rs568409691,rs568453098,rs568470248,rs568473812,rs568544443,rs568582334,rs568600663,rs568672618,rs568715426,rs568733852,rs568825921,rs568827744,rs568889083,rs568948722,rs568966852,rs568997603,rs569006111,rs569196673,rs569206532,rs569213954,rs569307188,rs569308205,rs569415849,rs569487973,rs569515842,rs569532159,rs569605171,rs569629983,rs569699361,rs569742631,rs569829808,rs569958467,rs569975428,rs570008150,rs570028699,rs570190529,rs570194602,rs570206761,rs570228942,rs570271699,rs570309234,rs570359181,rs570415547,rs570433508,rs570443754,rs570476215,rs570538764,rs570577340,rs570645362,rs570684056,rs570720593,rs570730423,rs570746862,rs570750512,rs570812658,rs570831495,rs570912870,rs571031446,rs571080132,rs571092441,rs571124077,rs571181536,rs571221117,rs571240532,rs571257852,rs571275312,rs571277759,rs571290947,rs571323911,rs571359200,rs571378154,rs571440241,rs571812148,rs571813324,rs571852869,rs571886895,rs571926830,rs571993804,rs571998949,rs572013705,rs572030308,rs572059656,rs572069173,rs572097527,rs572108152,rs572118522,rs572217975,rs572218267,rs572227999,rs572257811,rs572277153,rs572295759,rs572456691,rs572458552,rs572507701,rs572513404,rs572593483,rs572642902,rs572767367,rs572798196,rs572871138,rs572878458,rs573029886,rs573046014,rs573082870,rs573128606,rs573147469,rs573189863,rs573212369,rs573251007,rs573274489,rs573300399,rs573313546,rs573339311,rs573351439,rs573368160,rs573403689,rs573425714,rs573449520,rs573449659,rs573485545,rs573497452,rs573500051,rs573566901,rs573594736,rs573601500,rs573643843,rs573737800,rs573800813,rs573810900,rs573937161,rs573940697,rs574102881,rs574163141,rs574217674,rs574230121,rs574244342,rs574288365,rs574291047,rs574296319,rs574300796,rs574310345,rs574369439,rs574391480,rs574425308,rs574464735,rs574492772,rs57451506,rs574528844,rs574531651,rs574540635,rs574596303,rs574612469,rs574638458,rs574672372,rs574694550,rs574722694,rs574726048,rs574761249,rs574774582,rs574778116,rs574779774,rs574834380,rs574863450,rs574863808,rs574900611,rs574903612,rs574910978,rs574917956,rs574933527,rs575068148,rs575232970,rs575328336,rs575383837,rs575501249,rs575536291,rs575573988,rs575598083,rs575619762,rs575654902,rs575741889,rs575764046,rs575777924,rs575815453,rs575840708,rs575900860,rs575925974,rs575972400,rs575972411,rs575976690,rs575978016,rs575994498,rs576011534,rs576024430,rs576130460,rs576137078,rs576137930,rs576157768,rs576271920,rs576281824,rs576299103,rs576313624,rs576338287,rs576339543,rs576343742,rs576415641,rs576420690,rs576424804,rs576500958,rs576518334,rs576526248,rs576536702,rs576543048,rs576581115,rs576601315,rs576651062,rs576831210,rs576868420,rs576881060,rs576885423,rs576900574,rs576951959,rs576962066,rs576965900,rs577000733,rs577000874,rs577021735,rs577081566,rs577082508,rs577092571,rs577119812,rs577133004,rs577139465,rs577157141,rs577180016,rs577187628,rs577189533,rs577192542,rs577206045,rs577227641,rs577363919,rs577364223,rs577372841,rs577400833,rs577467055,rs577476204,rs577509344,rs577545844,rs577548463,rs577584889,rs577713647,rs577748267,rs577773150,rs577774006,rs577782792,rs577799199,rs577851602,rs577913358,rs577973774,rs577984781,rs577995272,rs578109974,rs578146973,rs57815015,rs578220789,rs578223305,rs578234093,rs57883619,rs57903008,rs58117512,rs58383342,rs58500060,rs58734746,rs58759702,rs59102444,rs59283488,rs59607334,rs60000004,rs60072646,rs60364788,rs60826482,rs60884727,rs61139453,rs61322188,rs61372376,rs61801562,rs61802605,rs61802606,rs61802608,rs61802610,rs62024992,rs62024993,rs62302154,rs62426515,rs6427529,rs6427530,rs6493108,rs6531765,rs6662885,rs6670721,rs6680709,rs66847543,rs6686794,rs6687641,rs6689237,rs670744,rs67197441,rs67434050,rs6765073,rs6846993,rs7151,rs7181308,rs7181488,rs72708832,rs72708833,rs72708837,rs72952898,rs73014378,rs73016368,rs73016369,rs73016371,rs73016373,rs73016376,rs73018380,rs73018394,rs73146078,rs73146088,rs7342590,rs73505242,rs73591480,rs73773971,rs73799180,rs74009403,rs74009404,rs74062052,rs74124857,rs74124859,rs74124860,rs74124861,rs74124868,rs74124869,rs74124870,rs74124871,rs74124872,rs74124873,rs74124877,rs74288483,rs74380939,rs74383879,rs74390773,rs74516563,rs74664584,rs74773063,rs74799465,rs74939772,rs74975803,rs74984559,rs75109163,rs75116048,rs7512659,rs75135988,rs75145122,rs75170337,rs7517451,rs7517554,rs7517662,rs75186566,rs7519277,rs7521247,rs75260027,rs7527931,rs75308737,rs7531667,rs7532347,rs7538012,rs7546298,rs75474032,rs75491759,rs7550816,rs7550823,rs7551113,rs75541047,rs75546961,rs75719052,rs75719203,rs75742591,rs75760390,rs75909638,rs75995741,rs76015098,rs76041813,rs76051270,rs76128071,rs76163220,rs76184490,rs76230503,rs76241708,rs76291987,rs764146,rs76501905,rs76527877,rs76529199,rs76545516,rs7654911,rs76576863,rs76587439,rs76599166,rs76626370,rs7683166,rs76888860,rs7697102,rs7697344,rs76987048,rs76997212,rs77030517,rs77073922,rs77109105,rs77113077,rs77182352,rs7720838,rs77243164,rs7725052,rs77252849,rs77259465,rs77276288,rs77276518,rs77279372,rs77304066,rs77362266,rs77379107,rs77608834,rs77625254,rs77695664,rs77722995,rs77753995,rs77757824,rs77898381,rs77900769,rs78003709,rs78026487,rs78260160,rs78299780,rs78303701,rs78333933,rs78335029,rs78372728,rs78456757,rs78616115,rs78656838,rs78677546,rs78687749,rs78765037,rs78773122,rs78790378,rs78795266,rs78796282,rs78806878,rs78958849,rs79105867,rs79130780,rs79204979,rs79237637,rs79316697,rs79364193,rs79418419,rs79431892,rs79482431,rs79492127,rs79511919,rs79523928,rs79640817,rs79674387,rs79725241,rs79892706,rs79908945,rs79935815,rs80036040,rs80070649,rs80121821,rs80139121,rs80195053,rs80240315,rs80255033,rs80277172,rs80309774,rs80344866,rs80349382,rs80350827,rs872405,rs872406,rs872407,rs872408,rs9321099,rs932745,rs935885,rs935886,rs960538,rs9814477,rs9868258	B2M,CMTM7,DCLRE1C,DOCK2,FLT3LG,IL15,LCK,LEF1,MMP9,PIK3R1,PTGER4,RHOH,RIPK3,SLAMF1,SLAMF6,TGFB1,THEMIS,TLR2,TNF,TNFSF11
