## Supplementary material for "TSABL: Trait Specific Annotation Based Locus Predictor": Table S7 (part 63 of 93)

### Sheet: P Autoimmune GO no GWAS SNPs (continued)
# GREAT version 4.0.4	Species assembly: hg19	Association rule: Basal+extension: 5000 bp upstream, 1000 bp downstream, 1000000 bp max extension, curated regulatory domains included
GO Biological Process	GO:0030098	lymphocyte differentiation	1	0	0	0	3.37778	778.913	2631	0.0256923	0.086783	163	0.00255878	1	0.202552	2.21514	7.22303	16	220	0.0262726	0.0727273	rs10016721,rs10036335,rs1004420,rs10060185,rs10063121,rs10067174,rs1007381,rs10444818,rs10444819,rs10517537,rs10517539,rs1055880,rs10737176,rs10797077,rs10797078,rs10908787,rs10908788,rs10914540,rs111321548,rs111443195,rs111536196,rs111567604,rs111578952,rs111616398,rs111626997,rs111632255,rs111681557,rs111685768,rs111737604,rs111783701,rs111800168,rs111886248,rs111962357,rs111974789,rs112025664,rs112051905,rs112066701,rs112097760,rs112143898,rs112163392,rs112172541,rs112179437,rs112212446,rs112338693,rs112426478,rs112448256,rs112506057,rs112548886,rs11265408,rs11265409,rs11265410,rs11265420,rs11265421,rs11265433,rs11265434,rs11265435,rs11265436,rs11265437,rs11265438,rs112670478,rs112718395,rs112773851,rs112802685,rs112887790,rs112898615,rs112938735,rs112991144,rs112991613,rs112999273,rs113098325,rs113115008,rs113117440,rs113140111,rs113154928,rs113226404,rs113372486,rs113416435,rs113588976,rs113637941,rs113647771,rs113660505,rs113715804,rs1138322,rs1138323,rs113937874,rs114019377,rs114047288,rs114073538,rs114077426,rs114138934,rs114180564,rs114207034,rs114235630,rs114274520,rs114338199,rs114382135,rs114385934,rs114415578,rs114478198,rs114546178,rs114558796,rs114612296,rs114635931,rs11466321,rs114668951,rs114733578,rs114743884,rs114772924,rs114927079,rs1149382,rs1149386,rs1149390,rs114946111,rs114981605,rs114999732,rs115060467,rs115109695,rs115171635,rs115175146,rs115212236,rs115212551,rs115233195,rs115271850,rs115281859,rs115290499,rs115327895,rs115342853,rs115373624,rs115373867,rs115379193,rs115391028,rs115487597,rs11553040,rs115552098,rs115556101,rs115634698,rs115671613,rs115674069,rs11567838,rs115682387,rs115736593,rs115752122,rs11579392,rs11580420,rs115825961,rs115842508,rs115849088,rs11585158,rs115856930,rs115859266,rs115862039,rs11586224,rs11586560,rs115888437,rs11590035,rs115951358,rs115964698,rs115972592,rs115975555,rs115985252,rs116020201,rs116078460,rs116081733,rs116095316,rs116176885,rs116183415,rs116189926,rs116223887,rs116239918,rs116272206,rs116302019,rs11637137,rs116389437,rs116421396,rs116423621,rs116462904,rs116464463,rs116501452,rs116519085,rs116543784,rs116668285,rs116691412,rs116758232,rs116774395,rs116808418,rs116818156,rs116820607,rs117026330,rs117052912,rs117072765,rs117088613,rs117095503,rs11720971,rs117233961,rs117317751,rs117380321,rs117393249,rs117402426,rs11740661,rs11743081,rs117487508,rs117521161,rs117545418,rs117670099,rs117678912,rs117787134,rs117813961,rs117893684,rs11809891,rs118123316,rs11844732,rs11953527,rs11954171,rs11959385,rs12025852,rs12025853,rs12031547,rs12058478,rs12062516,rs12072092,rs12072834,rs12078173,rs12080400,rs12080742,rs12081008,rs12082597,rs12085466,rs12087230,rs12093289,rs12134393,rs12144628,rs12152273,rs12512369,rs12562708,rs12569292,rs12642601,rs12656761,rs12656787,rs12656935,rs12728784,rs13127954,rs1318372,rs1324734,rs1324735,rs13312996,rs13356757,rs13358579,rs13359780,rs137932247,rs138051397,rs138063715,rs138072392,rs138078307,rs138126598,rs138152592,rs138183864,rs138222361,rs138317282,rs138328593,rs138426990,rs138443017,rs138532959,rs138537612,rs138596426,rs138627478,rs138683128,rs138685560,rs138708982,rs138715297,rs138742360,rs138754545,rs138763809,rs138801325,rs138802548,rs138818004,rs138819637,rs138820105,rs138864777,rs138952522,rs138971826,rs139021420,rs139066525,rs139116882,rs139211381,rs139240463,rs139249798,rs139322396,rs139408216,rs139503769,rs139565749,rs139615577,rs139637360,rs139780614,rs139816822,rs140006941,rs140011140,rs140053153,rs140147144,rs140170897,rs140226723,rs140267316,rs140303662,rs140321799,rs140329331,rs140385080,rs140392921,rs140396778,rs140434376,rs140530109,rs140573636,rs140599024,rs140635424,rs140642519,rs140669636,rs140784646,rs140860457,rs140945510,rs140948150,rs140974032,rs140983163,rs141070025,rs141078180,rs141092136,rs141106773,rs141108511,rs141119084,rs141120778,rs141124341,rs141209495,rs141218206,rs141222556,rs141380602,rs141391738,rs141392958,rs141471473,rs141533521,rs141681873,rs141717823,rs141749099,rs141765165,rs141788500,rs141805358,rs141819745,rs141822101,rs141894939,rs141913979,rs141921757,rs141928243,rs141980628,rs141998339,rs142020602,rs142059359,rs142061956,rs142082100,rs142099488,rs142106425,rs142106690,rs142166239,rs142260908,rs142384949,rs142430307,rs142633920,rs142642482,rs142701739,rs142755086,rs142873694,rs142884748,rs142907561,rs142917260,rs142917772,rs142953091,rs142959247,rs143045253,rs143050409,rs143103189,rs143121145,rs143207636,rs143253366,rs143289939,rs143348041,rs143372713,rs143488172,rs143525067,rs143583695,rs143815664,rs143844645,rs143879677,rs143910468,rs143919702,rs143957718,rs143959824,rs143997998,rs144011250,rs144028442,rs144036032,rs144118902,rs144139288,rs144205513,rs144230830,rs144270648,rs144300276,rs144329555,rs144340090,rs144352096,rs144373263,rs144458014,rs144514777,rs144563329,rs144574150,rs144632154,rs144638351,rs144732442,rs144777179,rs144789825,rs144802956,rs144811641,rs144814759,rs144867549,rs144897315,rs144928289,rs144974617,rs145033986,rs145040226,rs145085568,rs145097233,rs145137912,rs145146713,rs145223854,rs145270827,rs145318599,rs145443123,rs145449520,rs145449692,rs145451670,rs145474519,rs145495227,rs145497231,rs145504667,rs145553074,rs145569749,rs145578712,rs145591243,rs145592813,rs145677043,rs145731358,rs145763308,rs145777495,rs145786696,rs145829025,rs145993168,rs146051094,rs146054526,rs146055667,rs146076111,rs146244238,rs146422754,rs146423408,rs146427427,rs146442310,rs146455083,rs146505028,rs146602973,rs146624659,rs146701306,rs146720022,rs146744151,rs146766187,rs146769783,rs146795142,rs146813335,rs146848448,rs147036687,rs147056245,rs147186956,rs147243617,rs147289512,rs147294576,rs147312704,rs147399370,rs147409527,rs147419391,rs147461773,rs147470175,rs147503446,rs147523367,rs147563475,rs147568634,rs147593890,rs147639313,rs147683191,rs147743553,rs147801299,rs147817983,rs147837354,rs147878372,rs147890639,rs147930069,rs147940297,rs148028232,rs148125280,rs148149256,rs148157792,rs148219945,rs148243206,rs148328584,rs148339763,rs148358181,rs148373965,rs148479086,rs148500341,rs148537186,rs148563400,rs148588021,rs148697585,rs148766205,rs148867005,rs148883083,rs148915022,rs149003704,rs149021568,rs149036228,rs149038447,rs149124956,rs149192287,rs149227983,rs149232150,rs149356420,rs149384586,rs149484709,rs149513465,rs149575409,rs149616619,rs149678773,rs149702017,rs149900092,rs149989678,rs150006089,rs150013687,rs150036588,rs150086354,rs150089910,rs150106853,rs150151856,rs150154389,rs150164337,rs150192724,rs150201531,rs150211179,rs150300417,rs150360343,rs1503855,rs1503856,rs1503859,rs1503860,rs1503861,rs150521894,rs150578074,rs150606330,rs150616669,rs150736246,rs150765331,rs150767000,rs150824876,rs150840527,rs150876593,rs150909987,rs150957903,rs150979480,rs151039198,rs151101885,rs151153787,rs151207159,rs151338341,rs1553458,rs1553459,rs156062,rs1570707,rs1572382,rs166581,rs16832206,rs169082,rs1697138,rs16995625,rs16995627,rs17029555,rs17053248,rs17055123,rs17229438,rs17235822,rs17235843,rs17235857,rs17381453,rs17439845,rs174658,rs17586314,rs17588081,rs17619469,rs180679799,rs180712583,rs180718344,rs180721082,rs180771154,rs180807117,rs180839188,rs180842449,rs180887284,rs180909682,rs180923662,rs180944073,rs180951646,rs180988555,rs181013866,rs181069027,rs181077387,rs181078933,rs181134045,rs181139440,rs181265285,rs181352298,rs181358463,rs181534351,rs181541747,rs181586052,rs181637370,rs181642728,rs181715225,rs181724698,rs181731167,rs181731850,rs181737474,rs181738025,rs181746745,rs181760692,rs181805001,rs181809167,rs181825993,rs181865281,rs181936219,rs182065671,rs182080818,rs182100460,rs182119692,rs182189531,rs182229204,rs182241771,rs182248377,rs182260869,rs182271412,rs182296442,rs182300039,rs182308275,rs182313727,rs182314655,rs182320235,rs182349390,rs182390689,rs182418725,rs182420743,rs182444087,rs182445108,rs182496224,rs182509122,rs182521490,rs182536871,rs182568459,rs182601135,rs182609112,rs182671875,rs182676886,rs182781465,rs182836019,rs182863531,rs182887800,rs182913835,rs183019122,rs183022042,rs183064269,rs183112416,rs183147856,rs183150252,rs183156191,rs183160084,rs183230833,rs183257256,rs183294108,rs183366165,rs183370474,rs183373536,rs183409571,rs183416399,rs183465490,rs183616410,rs183617484,rs183676002,rs183805760,rs183850576,rs183881433,rs183930468,rs183951909,rs183995439,rs184068493,rs184143431,rs184184156,rs184193720,rs184195531,rs184270069,rs184294173,rs184306367,rs184318684,rs184350532,rs184397518,rs184506123,rs184514381,rs184540700,rs184549857,rs184587232,rs184593666,rs184653551,rs184654055,rs184735585,rs184739091,rs184745228,rs184791191,rs184799686,rs184805390,rs184880577,rs184911770,rs184928360,rs185003860,rs185015272,rs185038674,rs185059975,rs185094165,rs185109038,rs185120343,rs185128904,rs185147282,rs185155903,rs185187807,rs185217926,rs185219929,rs185271119,rs185284329,rs185297925,rs185389445,rs185449432,rs185453081,rs185524610,rs185532007,rs185563418,rs185613856,rs185625486,rs185627604,rs185750891,rs185900461,rs185916748,rs185931508,rs185952944,rs185962607,rs185965402,rs185977592,rs186022565,rs186032796,rs186039356,rs186043657,rs186084496,rs186161922,rs186166610,rs186285685,rs186293473,rs186325919,rs186405740,rs186453121,rs186548522,rs186560237,rs186570875,rs186635642,rs186639044,rs186641894,rs186643135,rs186646922,rs186675825,rs186730329,rs186769562,rs186777354,rs186812056,rs186812518,rs186839674,rs1869125,rs186953646,rs186981260,rs187003082,rs187007272,rs187168810,rs187189126,rs187207691,rs187224398,rs187228367,rs187254176,rs187255581,rs187271153,rs187343287,rs187425053,rs187434426,rs187454102,rs187610738,rs187660082,rs187663429,rs187676576,rs187715296,rs187763089,rs187780425,rs187801789,rs187830690,rs187887811,rs187899485,rs187923237,rs187930958,rs187950553,rs187979913,rs188011177,rs188046673,rs188051187,rs188167105,rs188187919,rs188222791,rs188231966,rs188300732,rs188328466,rs188388321,rs188470470,rs188526145,rs188549492,rs188559164,rs188611031,rs188620643,rs188621587,rs188623754,rs188623997,rs188705892,rs188735789,rs188830104,rs188950330,rs188958548,rs188961426,rs188994148,rs189028139,rs189036666,rs189085957,rs189136059,rs189142384,rs189153044,rs189206732,rs189223156,rs189283369,rs189308426,rs189313775,rs189328956,rs189368223,rs189493912,rs189496809,rs189573250,rs189607340,rs189695287,rs189756789,rs189803753,rs189804796,rs189844461,rs189917781,rs189974331,rs189987519,rs190084604,rs190085620,rs190085793,rs190087665,rs190131221,rs190146152,rs190146588,rs190227644,rs190248365,rs190313872,rs190341339,rs190408757,rs190409043,rs190424954,rs190434341,rs190464451,rs190477540,rs190503447,rs190532984,rs190612279,rs190630417,rs190634691,rs190641164,rs190788885,rs190811217,rs190813727,rs190878722,rs190900828,rs190959479,rs191002599,rs191021096,rs191030978,rs191049268,rs191062335,rs191068726,rs191137484,rs191140730,rs191145620,rs191152682,rs191226817,rs191230887,rs191237070,rs191243164,rs191249129,rs191322920,rs191391967,rs191471595,rs191471811,rs191473220,rs191538194,rs191667775,rs191698929,rs191718829,rs191765115,rs191848377,rs191850949,rs191879523,rs191880558,rs191890955,rs191952114,rs191955186,rs191984551,rs192000831,rs192006343,rs192006458,rs192054438,rs192095198,rs192129910,rs192147606,rs192155865,rs192223687,rs192230132,rs192247682,rs192313917,rs192337386,rs192360930,rs192386237,rs192512757,rs192533020,rs192558986,rs192577930,rs192580283,rs192581004,rs192702290,rs192704815,rs192709245,rs192791918,rs192826631,rs192985181,rs192987149,rs193042121,rs193121311,rs193151700,rs193173046,rs193189972,rs193193997,rs193206804,rs193223039,rs193234436,rs1996558,rs199717121,rs199818239,rs1998651,rs199875386,rs200033547,rs200118969,rs200517127,rs200553834,rs201078833,rs201416792,rs201543874,rs201591157,rs201663347,rs201733129,rs201735126,rs202233825,rs202240320,rs2083128,rs2134704,rs2134705,rs2254602,rs2254831,rs2254835,rs2280307,rs2369720,rs2369721,rs2369722,rs2381495,rs2381498,rs2381499,rs264834,rs264835,rs264868,rs264869,rs264875,rs264876,rs264877,rs264878,rs264879,rs264880,rs264881,rs28379107,rs28432779,rs28627443,rs28630805,rs28709687,rs2887545,rs3212247,rs3212249,rs3212250,rs3212251,rs3212252,rs3212253,rs342737,rs34378534,rs349248,rs349249,rs35467325,rs35600010,rs36101422,rs367566543,rs367784997,rs367849078,rs367856607,rs367911394,rs368083691,rs368349936,rs368366164,rs368409484,rs368730557,rs368751324,rs369010763,rs369132354,rs369306109,rs369619235,rs369758053,rs369826871,rs370610337,rs370754846,rs370760341,rs370806560,rs370874339,rs370997760,rs371651322,rs371966769,rs372029030,rs372185182,rs372250865,rs372280502,rs372383796,rs372577792,rs372587412,rs372627171,rs372636332,rs372657780,rs373217464,rs373231172,rs3733264,rs3733265,rs3733266,rs373526038,rs3737791,rs3737792,rs373877957,rs373939373,rs373966281,rs374041834,rs374051573,rs374226942,rs374648579,rs374650921,rs374993086,rs375158060,rs3755898,rs375797712,rs3759625,rs375970981,rs3759876,rs3759877,rs375988937,rs376004253,rs376130259,rs376150756,rs376192854,rs376440062,rs376492782,rs3766384,rs3766385,rs3766386,rs3766387,rs3766388,rs3766389,rs376676260,rs376947170,rs377112160,rs377283661,rs377392046,rs377445899,rs3775079,rs377509849,rs377536319,rs377612737,rs377743678,rs3796501,rs3796523,rs3806798,rs3816146,rs3845627,rs3889267,rs41266911,rs41266913,rs41266917,rs41266919,rs41302119,rs41310142,rs4145896,rs4145897,rs4284260,rs4389590,rs4552473,rs4750566,rs4780,rs4867873,rs4974973,rs4974974,rs527255178,rs527305145,rs527339976,rs527397334,rs527399788,rs527534643,rs527596981,rs527628106,rs527753177,rs527770316,rs527794084,rs527807693,rs527856212,rs527886727,rs527887451,rs527891748,rs528027030,rs528028213,rs528050205,rs528056946,rs528096463,rs528110450,rs528159662,rs528187536,rs528407229,rs528456956,rs528471014,rs528547688,rs528606763,rs528674811,rs528767035,rs528782075,rs528895009,rs528903147,rs528996296,rs529134905,rs529181747,rs529193963,rs529241751,rs529270574,rs529281012,rs529291653,rs529305768,rs529361063,rs529425661,rs529428709,rs529441000,rs529500299,rs529625843,rs529684166,rs529706148,rs529732812,rs529756705,rs529824295,rs529850402,rs529854955,rs529877834,rs529901840,rs529990028,rs530045305,rs530046720,rs530078769,rs530080789,rs530132759,rs530212077,rs530213049,rs530275045,rs530285677,rs530290376,rs530326622,rs530373459,rs530454877,rs530456253,rs530493852,rs530601112,rs530758052,rs530768002,rs530813890,rs530860773,rs530916336,rs531010419,rs531201921,rs531210208,rs531240984,rs531264079,rs531320767,rs531379412,rs531397041,rs531439934,rs531473686,rs531554932,rs531604728,rs531605569,rs531611370,rs531618429,rs531670968,rs531701364,rs531707627,rs531713323,rs531758024,rs531759989,rs531775313,rs531811978,rs531812004,rs531815921,rs531842052,rs531858042,rs531881382,rs531897664,rs531971791,rs531996255,rs532052700,rs532167033,rs532233705,rs532268462,rs532293656,rs532344491,rs532350649,rs532353142,rs532492823,rs532494442,rs532506215,rs532540424,rs532541962,rs532553347,rs532556186,rs532627605,rs532658563,rs532664368,rs532675403,rs532757123,rs532761558,rs532792946,rs532811796,rs532912075,rs532926025,rs532951366,rs532981413,rs533015510,rs533040353,rs533052057,rs533197670,rs533294836,rs533350133,rs533350148,rs533424113,rs533469201,rs533573567,rs533579325,rs533645980,rs533679209,rs533715811,rs533874064,rs533956710,rs533958841,rs533993235,rs534025942,rs534122237,rs534132952,rs534260655,rs534350832,rs534375091,rs534398037,rs534398762,rs534464741,rs534476564,rs534535958,rs534594957,rs534642881,rs534652186,rs534665745,rs534690858,rs534740140,rs534756015,rs534796661,rs534845538,rs534878125,rs534883233,rs534913951,rs534960437,rs534999387,rs535075557,rs535084068,rs535106219,rs535221395,rs535260625,rs535307636,rs535354077,rs535382366,rs535403694,rs535425586,rs535430509,rs535456401,rs535495866,rs535520880,rs535528507,rs535616164,rs535635989,rs535676027,rs535700574,rs535775224,rs535793195,rs535821866,rs535825224,rs535850586,rs535852813,rs535863540,rs535888384,rs535889316,rs535894480,rs535923842,rs535937841,rs535956266,rs536040931,rs536047408,rs536202796,rs536209056,rs536217118,rs536246576,rs536384974,rs536421008,rs536473713,rs536532824,rs536593412,rs536595991,rs536647842,rs536683612,rs536783150,rs536799205,rs536830501,rs536879174,rs536992662,rs536998994,rs537048361,rs537129329,rs537214400,rs537280530,rs537437039,rs537501310,rs537503571,rs537528012,rs537535110,rs537536094,rs537593312,rs537637253,rs537663608,rs537674169,rs537713560,rs537769958,rs537784961,rs537826172,rs537912986,rs537922339,rs537984184,rs537997921,rs538080848,rs538105731,rs538198454,rs538255149,rs538265417,rs538268349,rs538276338,rs538312709,rs538315658,rs538383163,rs538419144,rs538567103,rs538596308,rs538649611,rs538659458,rs538668727,rs538695814,rs538867886,rs538873767,rs538881355,rs538900015,rs538904639,rs538906833,rs538909812,rs538922487,rs538969021,rs538994523,rs539023728,rs539111630,rs539313467,rs539328558,rs539443999,rs539456374,rs539457004,rs539486518,rs539577029,rs539647866,rs539651361,rs539672490,rs539748136,rs539786533,rs539884207,rs539987210,rs540033777,rs540039737,rs540048415,rs540100680,rs540232542,rs540280567,rs540295945,rs540305971,rs540338991,rs540409818,rs540434434,rs540451821,rs540468096,rs540483344,rs540486152,rs540488553,rs540540343,rs540560575,rs540613438,rs540639987,rs540703903,rs540722569,rs540723978,rs540787156,rs540803091,rs540874143,rs540932685,rs540999157,rs541046707,rs541081354,rs541106862,rs541179109,rs541213269,rs541273242,rs541368761,rs541411757,rs541454355,rs541460461,rs541466381,rs541490004,rs541491430,rs541519963,rs541523883,rs541555940,rs541587083,rs541642481,rs541644235,rs541677963,rs541680559,rs541812551,rs541876279,rs541910717,rs541922383,rs541961185,rs541995131,rs542008206,rs542018410,rs542046610,rs542061897,rs542080169,rs542159761,rs542184627,rs542240490,rs542271105,rs542370455,rs542383063,rs542401820,rs542404029,rs542429200,rs542476563,rs542477911,rs542496320,rs542529107,rs542601430,rs542631592,rs542677247,rs542681101,rs542908521,rs542909994,rs542937472,rs542961343,rs542980566,rs542990867,rs543038306,rs543049519,rs543064524,rs543086241,rs543139044,rs543209590,rs543306365,rs543339897,rs543341850,rs543405180,rs543512665,rs543532322,rs543556548,rs543573297,rs543574399,rs543608621,rs543705416,rs543724772,rs543741744,rs543747962,rs543789016,rs543823537,rs543830124,rs543834549,rs543854807,rs543933566,rs543944724,rs544028520,rs544069167,rs544089078,rs544139120,rs544332448,rs544346898,rs544372177,rs544383681,rs544520587,rs544587939,rs544642873,rs544670300,rs544694046,rs544711392,rs544751667,rs544778737,rs544800355,rs544808353,rs544813131,rs544823878,rs544842662,rs544876938,rs544883051,rs544918899,rs544956143,rs544985409,rs544991026,rs545034755,rs545046338,rs545073130,rs545100765,rs545138125,rs545202099,rs545243882,rs545298180,rs545317123,rs545355797,rs545442627,rs545462533,rs545467592,rs545501200,rs545526591,rs545577188,rs545636152,rs545712608,rs545741248,rs545855351,rs545866965,rs545899937,rs545939780,rs545948658,rs545984035,rs546020034,rs546023725,rs546042478,rs546044733,rs546071903,rs546092935,rs546102325,rs546116681,rs546117100,rs546184459,rs546345110,rs546360412,rs546404687,rs546618852,rs546622877,rs546698614,rs546733608,rs546803339,rs546901899,rs546922989,rs546963716,rs547049101,rs547058436,rs547093775,rs547172054,rs547213788,rs547223501,rs547275062,rs547276842,rs547394579,rs547442887,rs547480271,rs547522769,rs547579841,rs547617999,rs547660655,rs547673228,rs547684655,rs547709011,rs547725647,rs547756278,rs547759690,rs547786781,rs547888872,rs547985905,rs548007606,rs548060603,rs548075690,rs548082281,rs548096532,rs548143113,rs548236424,rs548254233,rs548377471,rs548404986,rs548441129,rs548441901,rs548465423,rs548634901,rs548694472,rs548708855,rs548759179,rs548796472,rs548959241,rs548993600,rs549011070,rs549022958,rs549050228,rs549110389,rs549111155,rs549204179,rs549241688,rs549243057,rs549440146,rs549521122,rs549599894,rs549623689,rs549638462,rs549665488,rs549690041,rs549800872,rs549802326,rs549807871,rs549814435,rs549852923,rs549987861,rs550012617,rs550039671,rs550041142,rs550138035,rs550265259,rs550274834,rs550296938,rs550351754,rs550385700,rs550487618,rs550556133,rs550567665,rs550595703,rs550625214,rs550668333,rs550780374,rs550930631,rs551002638,rs551011044,rs551021287,rs551022758,rs551058035,rs551090568,rs551115472,rs551197242,rs551197323,rs551296658,rs551313838,rs551331095,rs551408458,rs551495544,rs551504065,rs551531717,rs551532281,rs551543201,rs551653121,rs551710930,rs551772383,rs551888446,rs551923607,rs551925442,rs551945132,rs551964126,rs551989356,rs552016922,rs552070371,rs552190891,rs552228804,rs552266942,rs552266943,rs552318641,rs552334433,rs552337082,rs552343282,rs552372000,rs552402111,rs552450873,rs552541911,rs552552263,rs552581469,rs552650349,rs552655610,rs552665750,rs552737564,rs552751493,rs552778188,rs552805046,rs552942677,rs553018643,rs553055166,rs553133938,rs553239547,rs553268296,rs553276406,rs553277568,rs553289224,rs553298210,rs553311002,rs553316494,rs553383272,rs553391414,rs553415095,rs553424809,rs553462044,rs553525014,rs553613160,rs553653478,rs553662434,rs553769315,rs553805889,rs553845215,rs553875038,rs553915708,rs553963826,rs554016280,rs554043815,rs554048736,rs554051344,rs554052108,rs554059767,rs554061918,rs554096660,rs554145685,rs554295198,rs554300570,rs554317254,rs554320143,rs554352002,rs554385125,rs554413127,rs554441238,rs554456696,rs554521858,rs554569744,rs554629470,rs554678502,rs554786206,rs554789394,rs554834756,rs554838246,rs554869463,rs554903978,rs554923528,rs554945913,rs554970182,rs555024806,rs555029096,rs555035039,rs555072319,rs555073036,rs555124910,rs555183747,rs555316820,rs555343367,rs555352604,rs555405990,rs555502712,rs555570717,rs555601028,rs555621791,rs555720310,rs555783002,rs555825371,rs555837148,rs555845880,rs555899789,rs555929128,rs555973568,rs555974458,rs556023898,rs556030011,rs556111239,rs556142294,rs556167192,rs556206832,rs556239067,rs556292133,rs556330613,rs556379218,rs556401129,rs556440571,rs556538484,rs556569909,rs556579271,rs556668493,rs556690829,rs556697892,rs556715262,rs556724637,rs55672637,rs556749551,rs556797093,rs556797976,rs556809257,rs556825589,rs556831094,rs556862824,rs557034703,rs557141328,rs557164238,rs557190954,rs557227563,rs557250050,rs557283711,rs557310336,rs557351884,rs557352364,rs557371328,rs557447459,rs557460117,rs557479725,rs557599934,rs557614980,rs557643202,rs557708681,rs557719211,rs557728028,rs557850048,rs557879538,rs557911614,rs55796831,rs558077961,rs558117812,rs558203540,rs558318918,rs558342967,rs558343543,rs558390420,rs558428927,rs558486352,rs558509802,rs558532360,rs558533268,rs558606021,rs558689309,rs558769506,rs558791062,rs558816914,rs558826600,rs558838826,rs558838882,rs558867873,rs558908492,rs558930213,rs558987657,rs559010243,rs559017636,rs559034379,rs559111329,rs559122695,rs559154954,rs559169839,rs559208029,rs559208037,rs559283832,rs559319154,rs559458307,rs559587323,rs559621356,rs559654478,rs559682867,rs559725255,rs559752630,rs559759443,rs55977290,rs559813829,rs559850161,rs560116703,rs560151403,rs560165292,rs560210829,rs560212073,rs560251333,rs560275355,rs560320843,rs560322195,rs560344533,rs560404452,rs56040770,rs560435860,rs560469423,rs560471817,rs560488628,rs560520330,rs560562642,rs560577337,rs560587581,rs560634150,rs560671305,rs560749772,rs560769954,rs560795931,rs560796427,rs560812030,rs560851687,rs560855211,rs560900266,rs560944124,rs560957821,rs560988181,rs561012529,rs561174647,rs561222812,rs561298385,rs561335971,rs561436335,rs56149335,rs561509910,rs561529326,rs561582588,rs561806380,rs562039155,rs562140864,rs562163749,rs562239769,rs562244796,rs562296920,rs56236907,rs562475852,rs562507776,rs562573587,rs562608539,rs562619098,rs562636356,rs562644168,rs56273561,rs562751187,rs562809758,rs562819145,rs562869220,rs562902224,rs562903764,rs562912922,rs562979218,rs562988567,rs563024732,rs563040884,rs563063364,rs563099306,rs563118145,rs563123756,rs563180227,rs563379783,rs563388904,rs563400078,rs563427477,rs563430776,rs563463071,rs563492904,rs563493552,rs563590215,rs563749121,rs563785408,rs563792419,rs563808724,rs563815321,rs563889193,rs563890597,rs563897164,rs564032863,rs564071656,rs564094019,rs564129807,rs564227756,rs564241852,rs564425200,rs564444319,rs564593708,rs564597700,rs564600470,rs564610691,rs564636554,rs564694641,rs564769310,rs564776477,rs564779722,rs564785140,rs564816569,rs564858503,rs564862553,rs564876741,rs564882936,rs564900988,rs564905825,rs564919629,rs565018120,rs565057100,rs565096144,rs565096646,rs565104805,rs565127458,rs565160049,rs565185935,rs565220182,rs565235783,rs565341935,rs565342688,rs565388399,rs565461627,rs565464183,rs565491743,rs565503932,rs565539989,rs565549698,rs565552464,rs565559199,rs565602161,rs565688159,rs565691408,rs565700521,rs565772537,rs565792258,rs565795411,rs565854407,rs566038342,rs566057417,rs566060202,rs566069350,rs566076683,rs566242373,rs566294437,rs566298123,rs566323025,rs566328336,rs566353160,rs566380023,rs566399257,rs566428062,rs566478746,rs566534948,rs566557173,rs566588408,rs566609687,rs566641386,rs56666864,rs566677083,rs566678367,rs566772809,rs566772824,rs566781821,rs566783628,rs566815774,rs566834461,rs566852227,rs566852385,rs566865565,rs566877418,rs566896450,rs566905157,rs566919543,rs567126224,rs567212726,rs567227781,rs567271740,rs567277133,rs567295826,rs567377467,rs567449296,rs567571402,rs567609174,rs567650377,rs567756767,rs567792671,rs567822067,rs567829203,rs567853641,rs567864729,rs567909288,rs567924839,rs567979546,rs567997562,rs568062567,rs568138225,rs568191867,rs568219733,rs568234830,rs568277128,rs568278300,rs568309594,rs568334008,rs568393935,rs568394007,rs568400697,rs568409050,rs568409691,rs568453098,rs568470248,rs568473812,rs568544443,rs568582334,rs568600663,rs568672618,rs568715426,rs568733852,rs568825921,rs568827744,rs568889083,rs568966852,rs568997603,rs569006111,rs569196673,rs569206532,rs569213954,rs569307188,rs569308205,rs569415849,rs569515842,rs569532159,rs569605171,rs569629983,rs569699361,rs569742631,rs569958467,rs570008150,rs570028699,rs570190529,rs570194602,rs570206761,rs570228942,rs570271699,rs570309234,rs570359181,rs570415547,rs570433508,rs570443754,rs570476215,rs570538764,rs570577340,rs570645362,rs570684056,rs570720593,rs570730423,rs570746862,rs570750512,rs570812658,rs570831495,rs570912870,rs571031446,rs571080132,rs571092441,rs571124077,rs571181536,rs571221117,rs571240532,rs571257852,rs571275312,rs571277759,rs571290947,rs571323911,rs571359200,rs571378154,rs571440241,rs571812148,rs571813324,rs571852869,rs571886895,rs571926830,rs571993804,rs571998949,rs572013705,rs572059656,rs572069173,rs572097527,rs572108152,rs572118522,rs572217975,rs572218267,rs572227999,rs572257811,rs572277153,rs572295759,rs572456691,rs572458552,rs572507701,rs572513404,rs572593483,rs572642902,rs572767367,rs572798196,rs572871138,rs572878458,rs573029886,rs573046014,rs573082870,rs573128606,rs573147469,rs573189863,rs573212369,rs573251007,rs573274489,rs573300399,rs573313546,rs573339311,rs573351439,rs573368160,rs573403689,rs573425714,rs573449520,rs573449659,rs573485545,rs573497452,rs573500051,rs573566901,rs573594736,rs573601500,rs573643843,rs573737800,rs573800813,rs573810900,rs573937161,rs573940697,rs574102881,rs574163141,rs574217674,rs574230121,rs574244342,rs574288365,rs574291047,rs574296319,rs574300796,rs574310345,rs574369439,rs574391480,rs574425308,rs574464735,rs574492772,rs57451506,rs574528844,rs574531651,rs574540635,rs574596303,rs574612469,rs574638458,rs574672372,rs574694550,rs574722694,rs574726048,rs574761249,rs574774582,rs574778116,rs574779774,rs574834380,rs574863450,rs574863808,rs574900611,rs574903612,rs574910978,rs574917956,rs574933527,rs575068148,rs575232970,rs575328336,rs575501249,rs575536291,rs575573988,rs575598083,rs575619762,rs575654902,rs575741889,rs575764046,rs575777924,rs575815453,rs575840708,rs575900860,rs575925974,rs575972400,rs575972411,rs575976690,rs575978016,rs575994498,rs576011534,rs576024430,rs576130460,rs576137078,rs576137930,rs576157768,rs576271920,rs576281824,rs576299103,rs576313624,rs576338287,rs576343742,rs576415641,rs576420690,rs576424804,rs576500958,rs576518334,rs576526248,rs576536702,rs576543048,rs576581115,rs576601315,rs576651062,rs576831210,rs576868420,rs576881060,rs576885423,rs576900574,rs576951959,rs576962066,rs576965900,rs577000733,rs577000874,rs577021735,rs577081566,rs577082508,rs577092571,rs577119812,rs577133004,rs577139465,rs577157141,rs577180016,rs577187628,rs577189533,rs577192542,rs577206045,rs577227641,rs577363919,rs577364223,rs577372841,rs577400833,rs577467055,rs577476204,rs577509344,rs577548463,rs577584889,rs577748267,rs577773150,rs577774006,rs577782792,rs577799199,rs577913358,rs577973774,rs577984781,rs577995272,rs578109974,rs578146973,rs57815015,rs578220789,rs578223305,rs578234093,rs57883619,rs57903008,rs58117512,rs58383342,rs58500060,rs58734746,rs58759702,rs59102444,rs59283488,rs59607334,rs60000004,rs60072646,rs60364788,rs60826482,rs60884727,rs61139453,rs61322188,rs61372376,rs61801562,rs61802605,rs61802606,rs61802608,rs61802610,rs62024992,rs62024993,rs62302154,rs62426515,rs6427529,rs6427530,rs6493108,rs6531765,rs6662885,rs6670721,rs6680709,rs66847543,rs6686794,rs6687641,rs6689237,rs670744,rs67197441,rs67434050,rs6765073,rs6846993,rs7151,rs7181308,rs7181488,rs72708832,rs72708833,rs72708837,rs73014378,rs73016368,rs73016369,rs73016371,rs73016373,rs73016376,rs73018380,rs73018394,rs73146078,rs73146088,rs7342590,rs73505242,rs73591480,rs73773971,rs73799180,rs74009403,rs74009404,rs74124857,rs74124859,rs74124860,rs74124861,rs74124868,rs74124869,rs74124870,rs74124871,rs74124872,rs74124873,rs74124877,rs74288483,rs74380939,rs74383879,rs74390773,rs74516563,rs74664584,rs74773063,rs74799465,rs74939772,rs74975803,rs74984559,rs75109163,rs75116048,rs7512659,rs75135988,rs75145122,rs75170337,rs7517451,rs7517554,rs7517662,rs75186566,rs7519277,rs7521247,rs75260027,rs7527931,rs75308737,rs7531667,rs7532347,rs7538012,rs7546298,rs75474032,rs75491759,rs7550816,rs7550823,rs7551113,rs75541047,rs75546961,rs75719052,rs75719203,rs75742591,rs75760390,rs75909638,rs75995741,rs76015098,rs76041813,rs76051270,rs76128071,rs76163220,rs76184490,rs76230503,rs76241708,rs76291987,rs764146,rs76501905,rs76527877,rs76529199,rs76545516,rs7654911,rs76576863,rs76587439,rs76599166,rs7683166,rs76888860,rs7697102,rs7697344,rs76987048,rs76997212,rs77030517,rs77073922,rs77109105,rs77113077,rs77182352,rs7720838,rs77243164,rs7725052,rs77252849,rs77259465,rs77276288,rs77276518,rs77279372,rs77304066,rs77362266,rs77379107,rs77608834,rs77625254,rs77695664,rs77722995,rs77753995,rs77757824,rs77898381,rs77900769,rs78003709,rs78026487,rs78260160,rs78299780,rs78303701,rs78333933,rs78335029,rs78372728,rs78456757,rs78616115,rs78656838,rs78677546,rs78687749,rs78765037,rs78773122,rs78790378,rs78795266,rs78796282,rs78806878,rs78958849,rs79105867,rs79130780,rs79204979,rs79237637,rs79316697,rs79364193,rs79418419,rs79431892,rs79482431,rs79492127,rs79511919,rs79523928,rs79640817,rs79674387,rs79725241,rs79892706,rs79908945,rs79935815,rs80036040,rs80070649,rs80121821,rs80139121,rs80195053,rs80240315,rs80277172,rs80309774,rs80344866,rs80349382,rs80350827,rs872405,rs872406,rs872407,rs872408,rs9321099,rs932745,rs935885,rs935886,rs960538,rs9814477,rs9868258	B2M,CMTM7,DCLRE1C,DOCK2,FLT3LG,IL15,LCK,LEF1,PIK3R1,PTGER4,RHOH,RIPK3,SLAMF1,SLAMF6,TGFB1,THEMIS
GO Biological Process	GO:0060333	interferon-gamma-mediated signaling pathway	1	0	0	0	18.9303	137.98	2612	0.00455123	0.0861563	6	1.57566e-11	2.03307e-07	3.38846e-08	8.09044	2.10125	17	64	0.0279146	0.265625	rs10172069,rs10444818,rs10444819,rs1049053,rs1049055,rs1049056,rs1049057,rs1049059,rs1049061,rs1049070,rs1049072,rs1049281,rs1049579,rs1049645,rs1049650,rs1049663,rs1049668,rs1049709,rs1049724,rs1049853,rs1050341,rs1050723,rs1050747,rs1050823,rs1051488,rs1053726,rs1054111,rs1055149,rs1055348,rs1055566,rs1055568,rs1055569,rs1055821,rs1055849,rs1055890,rs1056429,rs1057151,rs1057412,rs1058026,rs1058067,rs1059546,rs1063303,rs1065711,rs1071643,rs10767979,rs10769180,rs10807087,rs10838543,rs10838549,rs1093,rs1094,rs10947205,rs11032079,rs11032080,rs11032081,rs11038711,rs11038738,rs11038741,rs11038753,rs111288248,rs111301312,rs111417879,rs111558430,rs111590662,rs111832522,rs111924491,rs111974789,rs112051905,rs112061910,rs112066701,rs112126458,rs112140126,rs112178281,rs112229878,rs112272539,rs112297499,rs112356668,rs112420503,rs112509164,rs112663484,rs112670478,rs112681472,rs112703023,rs112707938,rs112898615,rs112974895,rs112985609,rs112991613,rs1130373,rs1130538,rs1130552,rs1130554,rs1130558,rs1130559,rs1130576,rs1130580,rs1130586,rs1130592,rs1130838,rs113121477,rs113127063,rs113140854,rs1131446,rs1131500,rs113184322,rs113251386,rs113274764,rs113509869,rs113564008,rs113588976,rs113792081,rs113928802,rs114027487,rs114035857,rs1140487,rs1140546,rs114060342,rs114183633,rs114191522,rs114211278,rs114228559,rs114300451,rs114313403,rs114322933,rs114369132,rs114382883,rs114472942,rs114492969,rs114564070,rs114593978,rs114609698,rs114638222,rs114657012,rs114677715,rs114712755,rs114732508,rs114734598,rs114777460,rs114780903,rs114934230,rs114938181,rs114945721,rs114964118,rs114988485,rs114990201,rs115042889,rs115083191,rs115131904,rs115153905,rs115155836,rs115164306,rs115212236,rs115222669,rs115234559,rs115241228,rs115291739,rs115345338,rs115442691,rs115487681,rs115493213,rs115510686,rs11553040,rs115554694,rs115573554,rs115585852,rs115589683,rs115596206,rs115607256,rs11568830,rs11568831,rs115710087,rs115714160,rs115739452,rs115752122,rs115799091,rs115841821,rs115862039,rs115871181,rs115876593,rs115899983,rs115901308,rs115902142,rs115959678,rs115964698,rs115966574,rs116138399,rs116170779,rs116229144,rs116234817,rs116272206,rs116309427,rs116321235,rs11637137,rs116386433,rs116432905,rs116442786,rs116468243,rs116472963,rs116479296,rs116509127,rs116548975,rs116562936,rs116583816,rs116633868,rs116634991,rs116646009,rs116704735,rs116738814,rs116834572,rs116837718,rs116866245,rs11694240,rs116984222,rs117002722,rs117007172,rs117026330,rs117064750,rs117095503,rs117100285,rs117205703,rs117206828,rs117211621,rs117291415,rs11732927,rs117337127,rs117403290,rs117431752,rs117487508,rs11753309,rs11753323,rs11755748,rs117573397,rs117598591,rs117621674,rs117667673,rs117734503,rs117787134,rs117797834,rs117844647,rs117944321,rs118041544,rs118114439,rs118120568,rs118168700,rs11824326,rs11961408,rs11962818,rs11962871,rs11964817,rs11966716,rs12191964,rs12192123,rs12196740,rs12198288,rs12207404,rs12274260,rs12289981,rs12294511,rs12365876,rs12526612,rs12526858,rs12527900,rs12528368,rs12528645,rs12663884,rs12665745,rs12693004,rs12722106,rs13191099,rs13191343,rs13203722,rs13205658,rs13207315,rs13210028,rs13210793,rs13214487,rs13214791,rs13218306,rs13383563,rs13399299,rs137931576,rs137940943,rs138049299,rs138072392,rs138177461,rs138183864,rs138190775,rs138314107,rs138329007,rs138352247,rs138394438,rs138617860,rs138627478,rs138670253,rs138742360,rs138763809,rs138975804,rs139021420,rs139026294,rs139029473,rs139073773,rs139078746,rs139116882,rs139283054,rs139317982,rs139360496,rs139570662,rs139667844,rs139803150,rs139900434,rs14004,rs140062415,rs140196438,rs140226723,rs140247307,rs140255897,rs140267316,rs140317160,rs140392921,rs140428907,rs140434376,rs140636600,rs140815160,rs140860457,rs140872620,rs140927204,rs140983163,rs141070025,rs141180305,rs141197472,rs141307335,rs141489447,rs141591050,rs141717823,rs141749099,rs141784735,rs141860682,rs141932352,rs142052212,rs142143728,rs142150439,rs142154804,rs142168131,rs142216001,rs142221233,rs142279800,rs142384949,rs1425551,rs1426378,rs142652754,rs142721895,rs142724682,rs142866712,rs142907561,rs142959247,rs142978245,rs143000475,rs143086228,rs1431400,rs1431401,rs143176269,rs143207636,rs143221138,rs143394362,rs143500036,rs143525067,rs143540788,rs143611378,rs143626597,rs143682683,rs143744135,rs143835658,rs143844645,rs144011250,rs144012689,rs144101223,rs144182047,rs144198187,rs144316725,rs144352096,rs144382856,rs144500355,rs144512488,rs144562282,rs144563329,rs144802956,rs144867549,rs144880913,rs144897315,rs144902481,rs144928289,rs145017601,rs145038238,rs145073260,rs145085734,rs145090742,rs145090805,rs145186086,rs145195664,rs145258794,rs145478419,rs145492792,rs145504667,rs145578712,rs145599827,rs145762717,rs145887584,rs145912240,rs14597,rs146107391,rs146174118,rs146349593,rs146422754,rs146427427,rs146539208,rs146612551,rs146636284,rs146701306,rs146757113,rs146831060,rs146896903,rs147179300,rs147185135,rs147243617,rs147247190,rs147355206,rs147525040,rs147586620,rs147619139,rs147748716,rs147887806,rs147930069,rs147962567,rs148028232,rs148028808,rs148069305,rs148085559,rs148170431,rs148192658,rs148247325,rs148305409,rs148400013,rs148458400,rs148563400,rs148766205,rs148812965,rs148883083,rs148895246,rs148896979,rs148900955,rs148926776,rs148978534,rs148989771,rs149038447,rs149160316,rs149296696,rs149616619,rs149628623,rs149632518,rs149778774,rs1498555,rs149863708,rs149900092,rs150025082,rs150036304,rs150041060,rs150053502,rs150135360,rs150168843,rs150208335,rs150220821,rs150351601,rs150355547,rs150356282,rs150394569,rs150622822,rs150660599,rs150850000,rs150875413,rs150909987,rs150957903,rs150981306,rs151027366,rs151131965,rs151147170,rs151159481,rs151341073,rs151341409,rs151341415,rs151341420,rs151341421,rs151341422,rs16822567,rs16822584,rs16822586,rs16822587,rs16899066,rs16934387,rs16934390,rs16934536,rs16934565,rs16934583,rs17192932,rs17193012,rs17193040,rs17199279,rs17199328,rs17202773,rs17204659,rs17204765,rs17204779,rs17209133,rs17211091,rs17211105,rs17220695,rs17229438,rs17235822,rs17235843,rs17235857,rs17397821,rs17588081,rs17606282,rs17840121,rs17879746,rs17881225,rs17881233,rs17881458,rs17885436,rs17885557,rs180712583,rs180746399,rs180773684,rs180799882,rs180842449,rs180956809,rs181042537,rs1811198,rs1811199,rs181159083,rs181172581,rs181175573,rs181340791,rs181352298,rs181392192,rs181476689,rs181512306,rs181589248,rs181714113,rs181731481,rs181733709,rs181737474,rs181964803,rs182235510,rs182258673,rs182303880,rs182310749,rs182313727,rs182321480,rs182349390,rs182388061,rs182398825,rs182450764,rs182467228,rs182514622,rs182536871,rs182562544,rs182589209,rs182619286,rs182691652,rs182813147,rs182826529,rs183112416,rs183125012,rs183137172,rs183203719,rs183275033,rs183290762,rs183348296,rs183416399,rs183607390,rs183670337,rs183710339,rs183780361,rs183782608,rs183805760,rs183903631,rs184091559,rs184227609,rs184395442,rs184419886,rs184506123,rs184635316,rs184643852,rs184735585,rs184786607,rs184856516,rs184878001,rs184940771,rs185029973,rs185038674,rs185174685,rs185207145,rs185271119,rs185356888,rs185524154,rs185524610,rs185586345,rs185648438,rs185654398,rs185693398,rs185744432,rs185767356,rs185805014,rs185806164,rs185806268,rs185888033,rs185925557,rs186032796,rs186159920,rs186232685,rs186305603,rs186405740,rs186414341,rs186513236,rs186673574,rs1869125,rs186928221,rs186953646,rs186981260,rs186999785,rs187028057,rs187106775,rs187116,rs187163747,rs187189126,rs187226558,rs187254176,rs187392039,rs187426182,rs187434426,rs187628129,rs187655395,rs187657093,rs187712210,rs187780425,rs187830690,rs187867408,rs187979913,rs188083561,rs188156394,rs188247218,rs188281216,rs188332111,rs188433029,rs188492879,rs188509578,rs188623997,rs188631453,rs188668196,rs188673322,rs188691326,rs188730456,rs188748750,rs188994148,rs188996444,rs189103003,rs189128045,rs189187650,rs189334061,rs189379830,rs189424538,rs189456290,rs189655601,rs189674471,rs189756789,rs189832399,rs189891062,rs189931630,rs190064384,rs190084604,rs190146152,rs190206366,rs190266103,rs190464451,rs190470646,rs190477540,rs190503447,rs190533253,rs190567746,rs190604565,rs190618051,rs190634691,rs190648703,rs190716391,rs190826108,rs190986793,rs191019587,rs191047843,rs191140481,rs191226817,rs191306452,rs191322920,rs191345591,rs191391967,rs191456730,rs191467575,rs191473220,rs191503481,rs191551050,rs191749782,rs191767279,rs191821416,rs191879523,rs191918565,rs192006458,rs192009504,rs192019825,rs192089398,rs192129910,rs192145380,rs192306924,rs192374794,rs192439754,rs192554718,rs192564354,rs192589724,rs192719521,rs192953500,rs193042121,rs193050004,rs193100294,rs193234436,rs193258833,rs193268561,rs199514452,rs199521987,rs199625192,rs199717121,rs199724218,rs199731307,rs199794512,rs199906065,rs199928204,rs200079831,rs2001181,rs200382495,rs200535118,rs200668710,rs200742044,rs200753731,rs200816458,rs200951553,rs201021461,rs201125976,rs201175797,rs201278923,rs201416792,rs201429813,rs201523218,rs201540428,rs201614260,rs201631619,rs201733129,rs201863452,rs202110486,rs2051538,rs2074488,rs2074496,rs2105898,rs2105899,rs2113509,rs2161841,rs2248902,rs2249741,rs2249742,rs2250241,rs2254602,rs2254831,rs2254835,rs2257269,rs2276448,rs2278089,rs2278090,rs2288246,rs2288247,rs2288248,rs2291841,rs2291842,rs2291843,rs2291844,rs2308488,rs2308518,rs2308655,rs2394953,rs2394954,rs2394955,rs2394956,rs2394957,rs2394960,rs2394961,rs2394985,rs2395176,rs2395177,rs2395178,rs2395179,rs2395180,rs2395224,rs2395225,rs2395226,rs2395470,rs2395471,rs2395474,rs2395490,rs2428494,rs2428495,rs2428496,rs2442717,rs2442718,rs2442719,rs2442720,rs2442721,rs2442722,rs2442723,rs2442724,rs2442725,rs2442726,rs2442727,rs2442728,rs2442729,rs2442730,rs2442731,rs2507991,rs2507992,rs2507993,rs2507995,rs2516414,rs2516415,rs2516416,rs2516440,rs2516441,rs2516442,rs2523460,rs2523593,rs2523594,rs2523595,rs2523597,rs2523598,rs2523599,rs2523604,rs2523605,rs2523607,rs2523608,rs2523609,rs2523611,rs2523612,rs2523613,rs2523614,rs2523615,rs2523616,rs2523617,rs2523618,rs2523619,rs2523659,rs2523660,rs2523661,rs2523663,rs2524086,rs2524087,rs2524088,rs2524090,rs2524091,rs2524092,rs2524093,rs2524096,rs2524097,rs2524098,rs2524099,rs2524100,rs2524101,rs2596445,rs2596446,rs2596474,rs2596475,rs2596487,rs2596488,rs2596489,rs2596490,rs2596495,rs2596496,rs2596497,rs2596498,rs2596499,rs2596500,rs2596501,rs2596502,rs2596503,rs2596504,rs2596505,rs2596506,rs2596507,rs2596508,rs2596509,rs2596510,rs2596511,rs2596512,rs2596513,rs2647025,rs2768,rs2769,rs2770,rs281860589,rs281860814,rs281860822,rs281860823,rs281860915,rs281860978,rs281861250,rs281861320,rs281861363,rs281861394,rs28357078,rs28357079,rs28366070,rs28366071,rs28366200,rs28366211,rs28366212,rs28366213,rs28366214,rs28366215,rs28366220,rs28366223,rs28366224,rs28366225,rs28367568,rs28367569,rs28367570,rs28367582,rs28380925,rs28380926,rs28380927,rs28380929,rs28380930,rs28380931,rs28380932,rs28380933,rs28380934,rs28380935,rs28380936,rs28380937,rs28380938,rs28383183,rs28397309,rs28397310,rs28428768,rs2844503,rs2844505,rs2844584,rs2844585,rs2844586,rs28498059,rs28533662,rs2853950,rs2853951,rs2853952,rs2853953,rs2853956,rs2853999,rs2854001,rs2854002,rs2854260,rs2856691,rs2856698,rs28579725,rs28629780,rs28732140,rs28746805,rs28746806,rs28746807,rs28746808,rs28746809,rs28746827,rs28746829,rs28746830,rs28746839,rs28746840,rs28746841,rs28746842,rs28746843,rs28746844,rs28746845,rs28746846,rs28746847,rs28746851,rs28746852,rs28746853,rs28746973,rs28746974,rs28746976,rs28746977,rs28746979,rs28746980,rs28746981,rs2894202,rs2894203,rs2894204,rs2904783,rs2904787,rs2905724,rs2905725,rs3094603,rs3128941,rs3129763,rs3129872,rs3129873,rs3129874,rs3129875,rs3129876,rs3129877,rs3129878,rs3130606,rs3131643,rs3135392,rs3135393,rs3135395,rs3176007,rs3177747,rs3189152,rs3189472,rs3207555,rs3207561,rs3210146,rs34043628,rs34057829,rs34090104,rs34105339,rs34131062,rs34187469,rs34213790,rs34230758,rs34236112,rs34247821,rs34265426,rs34297496,rs34314881,rs34342308,rs34346286,rs34429926,rs34538548,rs34622008,rs34629405,rs34634498,rs34768224,rs34896996,rs34984116,rs35001273,rs35075694,rs35110522,rs35173808,rs35278939,rs35303934,rs35304302,rs35370128,rs35399661,rs35406650,rs35406945,rs35407883,rs35476892,rs35482069,rs35556213,rs35659175,rs35700251,rs35708511,rs35735140,rs35791140,rs35800511,rs35826015,rs35917994,rs35926783,rs35957957,rs35976302,rs36000964,rs36001311,rs36032764,rs36057735,rs36058358,rs36097962,rs36118255,rs361531,rs36222416,rs36233208,rs36233844,rs367856607,rs368054537,rs368349936,rs368375189,rs368409484,rs368751324,rs368752130,rs368900262,rs369140848,rs369214997,rs369306109,rs369619235,rs369917557,rs370754846,rs370874339,rs371168889,rs371180257,rs371536045,rs371966769,rs372057410,rs372512148,rs372599112,rs372614737,rs372634318,rs372636332,rs372657780,rs373511931,rs373528054,rs373957038,rs374313914,rs374894658,rs374993086,rs375123998,rs375970981,rs3759876,rs3759877,rs376605032,rs376706022,rs376992742,rs377509849,rs377536319,rs377612737,rs377625773,rs377743678,rs3819276,rs3819282,rs3819284,rs3819285,rs3819288,rs3819290,rs3819292,rs3819294,rs3819299,rs3819301,rs3819305,rs3819306,rs3828793,rs3828796,rs3828798,rs3828799,rs3828800,rs3828801,rs3828802,rs3828805,rs3828806,rs3828807,rs3828808,rs3828809,rs3828811,rs3828886,rs3828887,rs3828888,rs3828889,rs3828890,rs3864297,rs386575382,rs3873372,rs3891175,rs3891176,rs3893132,rs3897530,rs3906252,rs3926873,rs3997995,rs3998381,rs4081559,rs4081560,rs4122185,rs41263830,rs41264344,rs41264348,rs41270488,rs41289069,rs41316196,rs41316200,rs41383044,rs41541124,rs41541414,rs41541514,rs41543314,rs41543813,rs41544314,rs41545339,rs41547514,rs41547715,rs41548215,rs41548516,rs41550818,rs41551316,rs41552112,rs41552719,rs41553413,rs41553518,rs41553914,rs41554617,rs41554721,rs41555414,rs41555513,rs41556216,rs41556319,rs41557415,rs41559422,rs41560418,rs41561016,rs41562921,rs41563212,rs41563818,rs41564115,rs4247257,rs4298345,rs435119,rs4361609,rs4380799,rs4394274,rs4394275,rs4413653,rs4413654,rs443623,rs4469339,rs45437892,rs4640928,rs4644106,rs4644109,rs4665163,rs4780,rs4910574,rs4910835,rs4910836,rs4910837,rs4947311,rs4947313,rs4990036,rs4992473,rs4992474,rs4992475,rs4992477,rs4992478,rs5009853,rs5010528,rs527295194,rs527346699,rs527442561,rs527487502,rs527539995,rs527691805,rs527723648,rs527726269,rs527747760,rs527794084,rs527842025,rs527891748,rs527971789,rs528077804,rs528125338,rs528198503,rs528202788,rs528234548,rs528472350,rs528512291,rs528623459,rs528646471,rs528706114,rs528715569,rs529006895,rs529046661,rs529099538,rs529270574,rs529291653,rs529358989,rs529425661,rs529516117,rs529516556,rs529559634,rs529566184,rs529629656,rs529646811,rs529720605,rs529755716,rs529757315,rs529777595,rs529803855,rs529837519,rs529850402,rs529966360,rs529991226,rs529992851,rs530046720,rs530158375,rs530213049,rs530322912,rs530326622,rs530395437,rs530413494,rs530434009,rs530449671,rs530502826,rs530574966,rs530626436,rs530753715,rs530818607,rs530927280,rs530977096,rs531022637,rs531144007,rs531223281,rs531286621,rs531288911,rs531298960,rs531341163,rs531473686,rs531482845,rs531552654,rs531618745,rs531670203,rs531670968,rs531682314,rs531835971,rs531897664,rs532096528,rs532150874,rs532209936,rs532267952,rs532320610,rs532353142,rs532402029,rs532492823,rs532494442,rs532639791,rs532675403,rs532813066,rs532871611,rs532965,rs533018659,rs533096511,rs533163957,rs533183596,rs533254338,rs533277236,rs533278751,rs533350148,rs533354931,rs533410848,rs533715811,rs533785742,rs533958841,rs533964338,rs534078826,rs534186207,rs534228475,rs534275789,rs534464741,rs534521321,rs534525905,rs534556045,rs534638508,rs534690971,rs534698532,rs534806788,rs535134339,rs535148858,rs535151997,rs535198512,rs535305566,rs535307636,rs535322535,rs535353680,rs535403694,rs535528507,rs535616164,rs535635664,rs535636993,rs535699671,rs535715695,rs535773,rs535774697,rs535777,rs535837875,rs535850586,rs535852,rs535852813,rs535862029,rs535883591,rs536129041,rs536130002,rs536236794,rs536264115,rs536270209,rs536400599,rs536461257,rs536466985,rs536589817,rs536750627,rs536788090,rs536916045,rs537049835,rs537074869,rs537331092,rs537364574,rs537380578,rs537404502,rs537427311,rs537460700,rs537578494,rs537663608,rs537801642,rs537808729,rs537823227,rs537826172,rs537870577,rs537882716,rs537997921,rs538011088,rs538119691,rs538204228,rs538215323,rs538267374,rs538269777,rs538301412,rs538392441,rs538456122,rs538541156,rs538659458,rs538695814,rs538700549,rs538782076,rs538801856,rs539123970,rs539181869,rs539309289,rs539323781,rs539342627,rs539464333,rs539473336,rs539607610,rs539613395,rs539677379,rs539716646,rs539742072,rs539757251,rs539765322,rs539786533,rs539936344,rs540006590,rs540048415,rs540100853,rs540176924,rs540227435,rs540241542,rs540335391,rs540468096,rs540486152,rs540570475,rs540588746,rs540650042,rs540653999,rs540703903,rs540804755,rs540810956,rs541075028,rs541207505,rs541213498,rs541291104,rs541305393,rs541351823,rs541454355,rs541468210,rs541584396,rs541594813,rs541637486,rs541642481,rs541680559,rs541755138,rs541786803,rs541855904,rs541995131,rs542017290,rs542030562,rs542061897,rs542131203,rs542271105,rs542419099,rs542990867,rs543072808,rs543182678,rs543668319,rs543789016,rs543897571,rs543956940,rs544069167,rs544089028,rs544122343,rs544132645,rs544250848,rs544405419,rs544451004,rs544503842,rs544558105,rs544629773,rs544778737,rs544887132,rs544925476,rs544955808,rs545034755,rs545073130,rs545140350,rs545191739,rs545453993,rs545511555,rs545722623,rs545762953,rs545775840,rs545812063,rs545814820,rs545824210,rs545860776,rs546020034,rs546020619,rs546028156,rs546057743,rs546081957,rs546092009,rs546092935,rs546116681,rs546148029,rs546215759,rs546366820,rs546427109,rs546460465,rs546481845,rs546622877,rs546700770,rs546762842,rs546770985,rs546801043,rs546944748,rs546953902,rs547030753,rs547092109,rs547165421,rs547195525,rs547204503,rs547239160,rs547253730,rs547282784,rs547442887,rs547627056,rs547786428,rs547905023,rs547954994,rs547985905,rs547990153,rs548094499,rs548183551,rs548217772,rs548236424,rs548245841,rs548327820,rs548341131,rs548549119,rs548694472,rs548796026,rs548837894,rs548972152,rs549012145,rs549045839,rs549063239,rs549189246,rs549269007,rs549309736,rs549321338,rs549410398,rs549481366,rs549529575,rs549546966,rs549941797,rs550011103,rs550265259,rs550281354,rs550364872,rs550372499,rs550378334,rs550388321,rs550469785,rs550475198,rs550478110,rs550485864,rs550510100,rs550524657,rs550539743,rs550567665,rs550578214,rs550583966,rs550708188,rs550738372,rs550780374,rs550846914,rs550929337,rs550974473,rs550983625,rs551115472,rs551116093,rs551156460,rs551365754,rs551381124,rs551383460,rs551436710,rs551453637,rs551536283,rs551568858,rs551570796,rs551575665,rs551630687,rs551705630,rs551763034,rs551824378,rs551825360,rs551858568,rs551884248,rs552116089,rs552159963,rs552266942,rs552272959,rs552286418,rs552343282,rs552405310,rs552430885,rs552486205,rs552501143,rs552512247,rs552536126,rs552586737,rs552778188,rs552805046,rs552889477,rs553014507,rs553037798,rs553055166,rs553106362,rs553167386,rs553201418,rs553239547,rs553247238,rs553276406,rs553313994,rs553330871,rs553494354,rs553543597,rs553566653,rs553687001,rs553831599,rs553874623,rs553973956,rs554048736,rs554163100,rs554184944,rs554295198,rs554332103,rs554375828,rs554586561,rs554631460,rs554660988,rs554683128,rs554786206,rs554970182,rs555029096,rs555072319,rs555405990,rs555451528,rs555462493,rs555564098,rs555598743,rs555621791,rs555649228,rs555681536,rs555701283,rs555729975,rs555909993,rs555950055,rs555958568,rs556035925,rs556206832,rs556357382,rs556367156,rs556372448,rs556440571,rs556443243,rs556457983,rs556503244,rs556503353,rs556547934,rs556562163,rs556697892,rs556724637,rs55674503,rs556746642,rs556806111,rs557090721,rs557106160,rs557113426,rs557140335,rs557227563,rs557242015,rs557254216,rs557277258,rs557327847,rs557352364,rs557495981,rs557508076,rs557552286,rs557714981,rs557763134,rs557947905,rs558032722,rs558044029,rs55813549,rs558149348,rs558178021,rs558428927,rs558606021,rs558622597,rs558653806,rs558673188,rs558689309,rs558744506,rs558791062,rs558802253,rs558921963,rs558982725,rs558986304,rs558987657,rs559026668,rs559117193,rs559124468,rs559179677,rs559183270,rs559208037,rs559283832,rs559317118,rs559352471,rs55953118,rs559844451,rs559901631,rs559999614,rs56010430,rs560165292,rs560224347,rs560265692,rs560386506,rs560410353,rs560410655,rs56044559,rs560448477,rs560469423,rs560474430,rs56051182,rs560512392,rs560562642,rs560631365,rs560632656,rs560641215,rs560765312,rs560812030,rs561233755,rs561238489,rs561268175,rs561421846,rs561437693,rs561577404,rs561642560,rs561786535,rs561793172,rs561856875,rs561980359,rs562002186,rs562011670,rs562104761,rs562108959,rs562163749,rs562204034,rs562309915,rs562314230,rs56262493,rs562633363,rs562645899,rs562711987,rs562717988,rs562751187,rs562785699,rs56280537,rs562849762,rs562862184,rs562930149,rs562964274,rs562988567,rs563009025,rs563016970,rs563049508,rs563052401,rs563063364,rs563083257,rs563165043,rs563209172,rs563248875,rs563255276,rs563264871,rs563267783,rs563302785,rs56335263,rs563365344,rs563379783,rs563418432,rs563440713,rs563490248,rs563493109,rs563493552,rs56353634,rs563622036,rs563639016,rs563815321,rs563851525,rs563883488,rs563891742,rs563907452,rs563913084,rs563964241,rs564023430,rs564055797,rs564066824,rs564138385,rs564139368,rs564243701,rs564366908,rs564373825,rs564428718,rs564444319,rs564533822,rs564586003,rs564639093,rs564688636,rs564694641,rs564779722,rs565057100,rs565173298,rs565321255,rs565335593,rs565344786,rs565367980,rs565432959,rs565482952,rs565531891,rs565579027,rs565633804,rs565688159,rs565692072,rs565696730,rs565793170,rs565845209,rs565846580,rs565935081,rs565946295,rs566238788,rs566348456,rs566428062,rs566476125,rs56656496,rs566677083,rs566726312,rs566762099,rs566798909,rs566807746,rs566852227,rs567144663,rs567247584,rs567258091,rs567259732,rs567271985,rs567385152,rs567494959,rs567517206,rs567524803,rs567530604,rs567569942,rs567698185,rs567764341,rs567822067,rs567832969,rs567997463,rs568062567,rs568094772,rs568120255,rs568126130,rs568286975,rs568378554,rs568394007,rs568432119,rs568470660,rs568473812,rs568538108,rs568672618,rs568727488,rs568816897,rs568827744,rs568861712,rs568953568,rs568957256,rs569137319,rs569139336,rs569206532,rs569284172,rs569367928,rs569388572,rs56952336,rs569526011,rs569950749,rs569993446,rs570012223,rs570080430,rs570194309,rs570197742,rs570228942,rs570243205,rs570284719,rs570325433,rs570430824,rs570720593,rs570756133,rs570927857,rs570976291,rs570979314,rs571085637,rs571120465,rs571124033,rs571143889,rs571144446,rs571240532,rs571270735,rs571287110,rs571405686,rs571519400,rs571616772,rs571628129,rs571746491,rs571776504,rs571973329,rs57197373,rs572024480,rs572049214,rs572058807,rs572069173,rs572097527,rs572137225,rs572140240,rs572185757,rs572225917,rs572255631,rs572277153,rs572295759,rs572347234,rs572539346,rs572601159,rs572642902,rs572871138,rs573034869,rs573037014,rs573077931,rs573110853,rs573111446,rs573245430,rs573321640,rs573379198,rs573449520,rs573499631,rs573594736,rs573925520,rs574012240,rs574018971,rs574024234,rs574110442,rs574116121,rs574119128,rs574163141,rs574217023,rs574219174,rs574283773,rs574300796,rs574323739,rs574332145,rs574506463,rs57451506,rs574540635,rs574545973,rs574678000,rs574791206,rs574863808,rs574877373,rs574903612,rs574904759,rs574980967,rs575009151,rs575015476,rs575187586,rs575331896,rs575340703,rs575352561,rs575388640,rs575423619,rs575475309,rs575522825,rs575655679,rs575741889,rs575920671,rs575971194,rs575976690,rs575981432,rs576137930,rs576157768,rs576160945,rs576313624,rs576350587,rs576380455,rs576421426,rs576421743,rs576448178,rs576470761,rs576474460,rs576477630,rs576600329,rs576829857,rs576903178,rs577081566,rs577082508,rs577187628,rs577278277,rs577372841,rs577400147,rs577509344,rs577548463,rs577588524,rs577628448,rs577669175,rs577699292,rs577801468,rs57800660,rs578077993,rs578078918,rs578177935,rs578194696,rs578222982,rs578223305,rs578232040,rs57970376,rs58019823,rs58063871,rs58108947,rs58264607,rs58371000,rs58470262,rs58630594,rs58734746,rs58888030,rs59150588,rs59255371,rs59286348,rs59672958,rs60645908,rs60734836,rs61735271,rs61735273,rs61759952,rs62024992,rs62024993,rs62337750,rs62395329,rs62395330,rs62396264,rs62396266,rs62396269,rs62396273,rs62396274,rs6493108,rs66459704,rs66481651,rs66521733,rs66620546,rs66772001,rs66957194,rs67147537,rs67303455,rs6734376,rs6744327,rs6744450,rs67494727,rs67524139,rs67613268,rs67827555,rs67955939,rs68033958,rs68037221,rs68082907,rs68094471,rs6812407,rs6900323,rs6900444,rs6900458,rs6900474,rs6906405,rs6906908,rs6907622,rs6907910,rs6914348,rs6914849,rs6914995,rs6921236,rs6922309,rs6923313,rs6925809,rs6926336,rs6926374,rs6929779,rs6929927,rs6933319,rs6933782,rs6933796,rs6940467,rs707953,rs709052,rs7112085,rs7129909,rs7151,rs71541457,rs71542466,rs71563313,rs71563314,rs71563319,rs71563320,rs71563338,rs71565363,rs7181308,rs7181488,rs72484712,rs72502555,rs72502556,rs72502567,rs72502568,rs72502570,rs72558159,rs72558161,rs72558162,rs72558163,rs72832596,rs72841242,rs72844397,rs72844399,rs72856981,rs72862142,rs72866766,rs73390205,rs73390208,rs73390219,rs73402283,rs73406410,rs73407183,rs7342590,rs73728618,rs73728619,rs73728881,rs73728886,rs73730325,rs73730328,rs73730329,rs73730331,rs73730333,rs73730335,rs73730336,rs73730337,rs73730338,rs73730340,rs73730341,rs73730342,rs73730343,rs73730344,rs73730345,rs73731903,rs73874637,rs74009403,rs74009404,rs74051870,rs74194187,rs74323764,rs74445895,rs74450933,rs7450417,rs7454487,rs7454526,rs7454567,rs74562425,rs74615740,rs74618856,rs74657444,rs74773063,rs74813137,rs74883997,rs74899816,rs74954683,rs75035371,rs75041023,rs75084410,rs75098126,rs75124984,rs75128960,rs75135988,rs75256987,rs75308737,rs75406413,rs75456009,rs75546626,rs75935256,rs75947729,rs75995741,rs76041813,rs76235944,rs76663611,rs76837069,rs77031743,rs77109105,rs77147698,rs77322596,rs77326583,rs7741521,rs7744016,rs7750864,rs77540845,rs77560907,rs7758090,rs7758267,rs7758414,rs7759127,rs77616974,rs7762909,rs7768403,rs7773175,rs77753995,rs77755782,rs77994113,rs78112504,rs78202368,rs78335029,rs78425319,rs78456757,rs78484876,rs78494903,rs78680836,rs78782717,rs78853815,rs78878140,rs79057986,rs79135839,rs7935494,rs79360277,rs79369121,rs793771,rs7949803,rs79501286,rs7950181,rs7950219,rs7950912,rs79804227,rs79828622,rs79958831,rs80036040,rs80296299,rs885002,rs9256942,rs9256943,rs9264505,rs9264506,rs9264507,rs9264508,rs9264523,rs9264524,rs9264526,rs9264527,rs9264528,rs9264529,rs9264531,rs9264532,rs9264533,rs9264534,rs9264542,rs9264543,rs9264544,rs9264545,rs9264547,rs9264548,rs9264549,rs9264550,rs9264552,rs9264553,rs9264554,rs9264555,rs9264556,rs9264557,rs9264558,rs9264559,rs9264560,rs9264567,rs9264568,rs9264569,rs9264570,rs9264571,rs9264572,rs9264575,rs9264578,rs9264579,rs9264581,rs9264582,rs9264584,rs9264586,rs9264587,rs9264594,rs9264596,rs9264597,rs9264601,rs9264603,rs9264679,rs9264681,rs9264682,rs9264683,rs9266027,rs9266029,rs9266030,rs9266033,rs9266039,rs9266040,rs9266042,rs9266043,rs9266044,rs9266046,rs9266047,rs9266050,rs9266052,rs9266053,rs9266054,rs9266055,rs9266057,rs9266059,rs9266061,rs9266063,rs9266064,rs9266065,rs9266066,rs9266067,rs9266069,rs9266070,rs9266071,rs9266074,rs9266075,rs9266076,rs9266077,rs9266082,rs9266086,rs9266089,rs9266093,rs9266094,rs9266095,rs9266096,rs9266209,rs9266210,rs9266211,rs9266214,rs9266216,rs9266217,rs9266225,rs9266226,rs9266233,rs9266234,rs9266235,rs9266236,rs9266237,rs9266238,rs9266239,rs9266240,rs9266241,rs9266242,rs9266243,rs9266244,rs9266245,rs9266247,rs9266248,rs9266249,rs9266250,rs9266251,rs9266252,rs9266253,rs9266255,rs9266256,rs9266257,rs9266258,rs9266259,rs9266260,rs9266261,rs9266262,rs9266263,rs9266264,rs9266265,rs9266266,rs9266267,rs9266268,rs9266269,rs9266270,rs9266271,rs9266273,rs9266275,rs9266276,rs9267139,rs9267140,rs9267141,rs9267142,rs9267143,rs9267145,rs9267146,rs9267147,rs9267150,rs9267151,rs9267152,rs9267153,rs9267154,rs9267301,rs9267303,rs9267304,rs9267305,rs9267306,rs9267315,rs9268644,rs9268833,rs9268834,rs9270229,rs9270230,rs9270231,rs9270232,rs9270233,rs9270236,rs9270237,rs9270242,rs9270243,rs9270244,rs9270248,rs9270249,rs9270250,rs9270251,rs9270258,rs9270265,rs9270270,rs9270271,rs9270272,rs9270273,rs9270274,rs9270275,rs9270276,rs9270277,rs9270278,rs9270281,rs9270282,rs9270290,rs9270296,rs9270299,rs9270301,rs9270302,rs9270303,rs9270314,rs9270317,rs9270318,rs9270319,rs9270891,rs9270892,rs9270894,rs9270895,rs9270896,rs9271152,rs9271153,rs9271154,rs9271155,rs9271156,rs9271159,rs9271160,rs9271161,rs9271162,rs9271163,rs9271172,rs9271173,rs9271571,rs9271573,rs9271574,rs9271576,rs9271578,rs9271579,rs9271580,rs9271587,rs9271588,rs9271607,rs9271608,rs9271609,rs9271610,rs9271611,rs9271612,rs9271613,rs9271678,rs9271679,rs9271680,rs9271681,rs9271682,rs9274428,rs9274430,rs9274436,rs9274438,rs9274470,rs9274471,rs9274473,rs9274474,rs9274477,rs9274478,rs9274503,rs9274504,rs9274505,rs9274506,rs9274507,rs9274509,rs9274510,rs9274514,rs9274522,rs9274526,rs9274527,rs9274528,rs9274529,rs9274531,rs9274536,rs9274617,rs9274619,rs9274620,rs9274622,rs9274623,rs9274624,rs9274626,rs9274627,rs9274634,rs9274637,rs9274639,rs9274640,rs9274645,rs9274646,rs9274647,rs9274648,rs9274649,rs9274650,rs9274652,rs9274653,rs9274654,rs9274655,rs9274656,rs9274657,rs9274659,rs9274660,rs9274661,rs9275168,rs9276996,rs928913,rs928914,rs9348858,rs9348904,rs9357121,rs935885,rs935886,rs9368668,rs937446,rs9378247,rs9378248,rs9380231,rs9380336,rs9380337,rs9380338,rs9380339,rs9391724,rs9391773,rs9391774,rs9391844,rs9391845,rs9391846,rs9391848,rs9394047,rs9405035,rs9405083,rs9405084,rs9405085,rs9406395,rs9468975,rs9468976,rs9469192,rs9501372,rs9501561,rs9688839	B2M,CD44,HLA-B,HLA-DPB1,HLA-DQA1,HLA-DQA2,HLA-DRA,HLA-DRB1,HLA-DRB5,IRF2,IRF3,IRF9,NMI,TRIM21,TRIM22,TRIM38,TRIM5
GO Biological Process	GO:1903037	regulation of leukocyte cell-cell adhesion	1	0	0	0	2.49429	1038.37	2590	0.0342505	0.0854306	25	1.00226e-07	0.00129322	5.17288e-05	2.92323	10.6047	31	323	0.0509031	0.0959752	rs1004420,rs10055978,rs10063589,rs1007381,rs10088394,rs10088396,rs1039523,rs1039524,rs10410954,rs10464890,rs10464891,rs10464892,rs10464931,rs10464932,rs10484566,rs10484567,rs1049053,rs1049055,rs1049056,rs1049057,rs1049059,rs1049061,rs1049070,rs1049072,rs10504728,rs10504729,rs10504730,rs1059546,rs10914540,rs111265012,rs111270159,rs111292247,rs111332155,rs111431598,rs11147896,rs111507231,rs111648359,rs111664523,rs111666393,rs111710191,rs111746593,rs111784651,rs111850002,rs111857932,rs111926349,rs112040195,rs112071183,rs112115329,rs112178281,rs112236171,rs112252254,rs112297499,rs112477591,rs112524568,rs112546222,rs112569196,rs112696866,rs112701222,rs112711355,rs112812856,rs112866990,rs112983680,rs112984099,rs113001952,rs1130373,rs113140854,rs113214000,rs113251386,rs113285314,rs113311188,rs113324574,rs113369534,rs113517681,rs113674038,rs113715804,rs113726325,rs113758839,rs113780618,rs113803057,rs113895520,rs114010742,rs114089820,rs114098875,rs114113679,rs114188652,rs114196856,rs114246934,rs114340658,rs114369132,rs114398013,rs114410637,rs114473475,rs114482220,rs114487491,rs114560827,rs114597611,rs114603771,rs114609698,rs114610735,rs114657150,rs11466321,rs114732508,rs114741853,rs114772924,rs114818936,rs114830413,rs114834374,rs114854177,rs114882126,rs114905449,rs114929233,rs115033676,rs115057414,rs115074026,rs115111918,rs115113128,rs115122376,rs115205718,rs115212551,rs115273200,rs115291739,rs115312383,rs115313931,rs115409521,rs115448877,rs115461268,rs115493253,rs115554294,rs115555938,rs115567966,rs115570579,rs115616896,rs115634698,rs115635443,rs115646155,rs115669419,rs11567838,rs11568830,rs11568831,rs115713527,rs115736593,rs115746287,rs115800237,rs115826909,rs115924989,rs115929937,rs115947417,rs115969746,rs115979854,rs115985252,rs116046655,rs116116052,rs116121208,rs116131584,rs116183415,rs116193890,rs116261082,rs116331713,rs116338474,rs116448256,rs116465140,rs116591223,rs116651945,rs11666779,rs116679226,rs116691412,rs116704735,rs11672335,rs116793346,rs116794672,rs116811734,rs116866245,rs116874682,rs116983963,rs116984222,rs117037803,rs117040176,rs117073325,rs11714612,rs11718589,rs117200583,rs117205703,rs117211621,rs117217050,rs117291415,rs117321650,rs117337127,rs117403290,rs117417271,rs11751072,rs117513876,rs117535069,rs11755748,rs117621674,rs117734503,rs117797834,rs11780331,rs117844647,rs117899803,rs117944321,rs117973552,rs118099464,rs118120568,rs118133980,rs118172391,rs11844732,rs11880605,rs11882108,rs11987284,rs11988289,rs11989764,rs11990960,rs11994395,rs12058478,rs12085466,rs12195238,rs12199613,rs12206377,rs12214934,rs12216750,rs12216751,rs12216752,rs12216877,rs12524509,rs12526612,rs12528368,rs12680970,rs12708112,rs12722106,rs13076738,rs13098836,rs13205658,rs13274562,rs13312996,rs13439123,rs1348672,rs137874091,rs137943110,rs137957690,rs138006514,rs138036961,rs138049299,rs138088882,rs138102258,rs138109075,rs138128049,rs138128683,rs138177461,rs138180760,rs138315041,rs1383266,rs1383267,rs138394438,rs138445693,rs138452446,rs138459204,rs138472375,rs138481462,rs138596157,rs138647186,rs138670387,rs138734111,rs138819637,rs138971826,rs139029473,rs139098682,rs139176238,rs139283054,rs139383303,rs139431279,rs139460013,rs139479324,rs139721118,rs139729172,rs139926666,rs139928748,rs139954125,rs140028635,rs140037073,rs14004,rs140127568,rs140162283,rs140231115,rs140247307,rs140250182,rs140255897,rs140276996,rs140303662,rs140557154,rs140759799,rs140786306,rs140788222,rs140853514,rs140915689,rs140945510,rs141148538,rs141214544,rs141251935,rs141357331,rs141367743,rs141439174,rs141591050,rs141681873,rs141788054,rs141868555,rs141928243,rs141932352,rs141995435,rs142001244,rs142017538,rs142099488,rs142150439,rs142154804,rs142155402,rs142166245,rs142167877,rs142168131,rs142178836,rs142200874,rs142216001,rs142289346,rs142331650,rs142378797,rs142392404,rs142429721,rs142532314,rs142575438,rs142607998,rs142612818,rs142629234,rs142633085,rs142724682,rs142798913,rs142828480,rs142854656,rs142953091,rs143000475,rs143018051,rs143023357,rs143103189,rs1431400,rs1431401,rs143176269,rs143284472,rs143299551,rs143321340,rs143364804,rs143367802,rs143396506,rs143466175,rs143489052,rs143503829,rs143582771,rs143615650,rs143633171,rs143659842,rs143691563,rs143700490,rs143720515,rs143729636,rs143742442,rs143747956,rs143771376,rs143830411,rs143878736,rs143943834,rs144028442,rs144067658,rs144101223,rs144151855,rs144225399,rs144512488,rs144581282,rs144632154,rs144861194,rs144880913,rs144905252,rs144974617,rs145017601,rs145186086,rs145201463,rs145258794,rs145318599,rs145389896,rs145451670,rs145468733,rs145471247,rs145474519,rs145478419,rs145543701,rs145599827,rs145619883,rs145649812,rs145652251,rs145674729,rs145691526,rs145713742,rs145714107,rs145724518,rs145751415,rs145894298,rs145912240,rs145965388,rs145990984,rs146036345,rs146073879,rs146147665,rs146149240,rs146166446,rs146266155,rs146349593,rs146442310,rs146455083,rs146479021,rs146530897,rs146538441,rs146610846,rs146636284,rs146647458,rs146657363,rs146694851,rs146757113,rs146820180,rs146891773,rs146902857,rs146935299,rs146957667,rs147056245,rs147166933,rs147178672,rs147225568,rs147253162,rs147330854,rs147340621,rs147513314,rs147523367,rs147525040,rs147577671,rs147640567,rs147667530,rs147700935,rs147743189,rs147797712,rs147837354,rs147962567,rs1480380,rs148092627,rs148148852,rs148170431,rs148192658,rs148217573,rs148336919,rs148346694,rs148399124,rs148400013,rs148449686,rs148509400,rs148522461,rs148575166,rs148597733,rs148645171,rs148713815,rs148732482,rs148733654,rs148755777,rs148779869,rs148812965,rs148823213,rs148891265,rs148896979,rs148924971,rs148925811,rs148945530,rs148991723,rs149160316,rs149189808,rs149234693,rs149244971,rs149263615,rs149273887,rs149324086,rs149401704,rs149508325,rs149508724,rs149635871,rs149728623,rs149759116,rs150028220,rs150053502,rs150086354,rs150161628,rs150317966,rs150338813,rs150351601,rs150355547,rs150369958,rs150468516,rs150513095,rs150847896,rs150921545,rs150934015,rs150945319,rs150975033,rs150976014,rs150981306,rs151003623,rs151117227,rs151186989,rs151205196,rs151240394,rs151328468,rs16822567,rs16822584,rs16822586,rs16822587,rs16871100,rs16871102,rs16871165,rs16889798,rs16908572,rs16908611,rs16908617,rs16908691,rs16908692,rs16908693,rs16908695,rs1697138,rs17053546,rs17202773,rs17204659,rs17204765,rs17204779,rs17209133,rs17211091,rs17211105,rs17220444,rs17220451,rs17220695,rs17430018,rs17571404,rs17583852,rs17606282,rs17607065,rs17607100,rs17607135,rs17617400,rs17840121,rs17879746,rs180687158,rs180720339,rs180730914,rs180768475,rs180782764,rs180805617,rs180830117,rs180839188,rs180863766,rs180984662,rs181078933,rs1811379,rs181189055,rs181222856,rs181294440,rs181341969,rs181386388,rs181392192,rs181440623,rs181445248,rs181586052,rs181669065,rs181716228,rs181733709,rs181748767,rs181783218,rs181810333,rs181881392,rs181888422,rs181892934,rs181904120,rs181937226,rs182006992,rs182100460,rs182119692,rs182134249,rs182201449,rs182205855,rs182336527,rs182380536,rs182397044,rs182484925,rs182494512,rs182509646,rs182572925,rs182585133,rs182646255,rs182732971,rs182743501,rs182759719,rs182791083,rs182899134,rs182948964,rs182961452,rs183019122,rs183076094,rs183107309,rs183150252,rs183151424,rs183198308,rs183341984,rs183348424,rs183373317,rs183436210,rs183607390,rs183641350,rs183670337,rs183736566,rs183777684,rs183799895,rs183833616,rs183856689,rs183857367,rs183877949,rs184094858,rs184105477,rs184107045,rs184394751,rs184438622,rs184493697,rs184520035,rs184540700,rs184552414,rs184566313,rs184635316,rs184653551,rs184765716,rs184799686,rs184806867,rs184872437,rs184991250,rs184992706,rs185015519,rs185048147,rs185147428,rs185155903,rs185230462,rs185239628,rs185243385,rs185389445,rs185405714,rs185419266,rs185478639,rs185750891,rs185780169,rs185780975,rs185810582,rs185815353,rs185830900,rs185839264,rs185881570,rs185883218,rs185925557,rs185931508,rs186017746,rs186039597,rs186107216,rs186125364,rs186128628,rs186144481,rs186174460,rs186188484,rs186205092,rs186259511,rs186276524,rs186286752,rs186305603,rs186319433,rs186331015,rs186348513,rs1863650,rs1863651,rs186480737,rs186491679,rs186602759,rs186659153,rs186703640,rs186707213,rs186712149,rs186737453,rs186740871,rs186777354,rs186975895,rs187116,rs1871667,rs1871668,rs187207691,rs187216633,rs187332008,rs187355269,rs187366091,rs187488656,rs187557689,rs187621742,rs187651399,rs187676576,rs187759247,rs187799044,rs187833318,rs187911424,rs188034584,rs188092756,rs188103883,rs188140480,rs188151052,rs188155459,rs188303827,rs188325702,rs188374919,rs188388321,rs188454316,rs188545004,rs188632027,rs188659569,rs188765920,rs188849739,rs188910089,rs188916831,rs188927334,rs188953993,rs188967582,rs188984639,rs188996444,rs189133549,rs189136059,rs189172358,rs189206732,rs189283521,rs189335184,rs189422682,rs189443026,rs189492749,rs189535939,rs189617015,rs189712931,rs189782603,rs189814976,rs189844593,rs189948437,rs189959714,rs189972435,rs189976514,rs189984229,rs190202955,rs190216814,rs190227644,rs190271854,rs190338432,rs190383159,rs190419604,rs190549980,rs190595724,rs190600970,rs190616412,rs190630319,rs190713430,rs190741200,rs190851190,rs190854438,rs190884127,rs190932280,rs190941331,rs191099061,rs191131339,rs191148336,rs191150665,rs191160341,rs191173766,rs191234908,rs191326065,rs191421055,rs191452407,rs191550217,rs191572932,rs191603828,rs191664630,rs191667775,rs191674820,rs191695420,rs191703448,rs191703456,rs191765115,rs191769705,rs191780817,rs191927333,rs191980510,rs192039007,rs192186262,rs192290946,rs192312368,rs192445954,rs192533020,rs192580283,rs192581934,rs192589724,rs192610191,rs192623545,rs192636935,rs192653605,rs192684863,rs192704815,rs192732860,rs192767267,rs192816176,rs192907845,rs192995308,rs193012145,rs193046844,rs193064527,rs193099367,rs193120970,rs193181635,rs193213068,rs193263085,rs193283430,rs199514452,rs199561386,rs199670726,rs199767735,rs199821114,rs199923468,rs199928204,rs199946900,rs199959319,rs200008999,rs200170675,rs200224023,rs200316974,rs200389176,rs200535648,rs200753731,rs200810615,rs200831841,rs201021461,rs201037942,rs201125976,rs201175797,rs201200275,rs201219748,rs201278923,rs201336055,rs201540428,rs201591157,rs201614260,rs201631374,rs201663347,rs201739271,rs201882472,rs201931477,rs202226565,rs202233825,rs2081677,rs2105898,rs2105899,rs2275724,rs2395176,rs2395177,rs2395178,rs2395179,rs2395180,rs2395224,rs2395225,rs2395226,rs2395296,rs241409,rs241417,rs241418,rs2647025,rs2654758,rs2654759,rs2683787,rs2683788,rs2683789,rs2683790,rs2693045,rs2693051,rs2693052,rs2693053,rs2722022,rs2722025,rs2733406,rs2733407,rs2817745,rs281860814,rs281860822,rs281860823,rs281860915,rs281860978,rs281861250,rs281861320,rs281861363,rs281861394,rs28357078,rs28357079,rs28365995,rs28366200,rs28366211,rs28366212,rs28366213,rs28366214,rs28366215,rs28366220,rs28366223,rs28366224,rs28366225,rs28379107,rs28383183,rs2854260,rs2856691,rs2856698,rs28683599,rs28688476,rs28724899,rs28746805,rs28746806,rs28746807,rs28746808,rs28746809,rs28746827,rs28746829,rs28746830,rs28746839,rs28746840,rs28746841,rs28746842,rs28746843,rs28746844,rs28746845,rs28746846,rs28746847,rs28746851,rs28746852,rs28746853,rs28746973,rs28746974,rs28746976,rs28746977,rs28746979,rs28746980,rs28746981,rs2995317,rs3093557,rs3093660,rs3101943,rs3121295,rs3128941,rs3129763,rs3129872,rs3129873,rs3129874,rs3129875,rs3129876,rs3129877,rs3129878,rs3130606,rs3135392,rs3135393,rs3135395,rs3189152,rs3210146,rs3212247,rs3212249,rs3212250,rs3212251,rs3212252,rs3212253,rs34043628,rs34187469,rs34196215,rs34230758,rs34236112,rs34297496,rs34342308,rs34629405,rs34665538,rs34768224,rs34896996,rs34984116,rs35001273,rs35029304,rs35304302,rs35398163,rs35399661,rs35406650,rs35406945,rs35407883,rs35476892,rs35700251,rs35800511,rs35826015,rs35917994,rs36032764,rs36058358,rs36097962,rs36222416,rs36233208,rs367745553,rs367784997,rs367911394,rs368072530,rs368237449,rs368872876,rs368973656,rs369010763,rs369031987,rs369594531,rs369683386,rs369867436,rs369917557,rs369957581,rs369964,rs370151976,rs370672974,rs370688246,rs371168889,rs371265463,rs371312002,rs371615177,rs371847033,rs372058015,rs372129350,rs372153495,rs372512148,rs372634318,rs372975067,rs373031117,rs373179347,rs373231172,rs373511931,rs373572610,rs373637122,rs373790332,rs374051573,rs374100849,rs374140717,rs374270706,rs374345105,rs374648579,rs374765469,rs374824045,rs374857062,rs375063454,rs375103800,rs375276049,rs375541669,rs375777389,rs375852003,rs3759625,rs376340395,rs3764565,rs3764566,rs376585122,rs376605032,rs376765899,rs376892258,rs377007008,rs377347063,rs377392046,rs377445865,rs377535905,rs377625773,rs377694734,rs3806798,rs3809358,rs3825511,rs3828793,rs3828796,rs3828798,rs3828799,rs3828800,rs3828801,rs3828802,rs3828805,rs3828806,rs3828807,rs3828808,rs3828809,rs3828811,rs3891175,rs3891176,rs41263830,rs41264344,rs41264348,rs41270488,rs41297589,rs41316196,rs41316200,rs419288,rs4237093,rs4237094,rs4247257,rs4248164,rs435086,rs435119,rs4380799,rs443623,rs4445178,rs4500045,rs4570109,rs4640928,rs4642592,rs4682159,rs4711073,rs4739615,rs4739784,rs4739785,rs4808307,rs527255178,rs527272765,rs527299327,rs527300152,rs527301946,rs527305145,rs527403709,rs527427602,rs527439829,rs527483144,rs527526992,rs527539269,rs527575156,rs527639844,rs527663318,rs527726269,rs527758310,rs527793332,rs527843270,rs527848236,rs527868398,rs527878218,rs527901850,rs528001017,rs528207256,rs528241609,rs528249676,rs528269269,rs528271976,rs528317437,rs528376508,rs528456956,rs528493944,rs528512291,rs528548452,rs528646471,rs528673312,rs528908316,rs529061368,rs529231170,rs529232786,rs529294311,rs529505007,rs529531667,rs529566184,rs529612914,rs529638669,rs529640128,rs529718112,rs529755716,rs529783602,rs529860042,rs529874022,rs529877520,rs529877834,rs529901840,rs529917954,rs529946168,rs529973107,rs530086719,rs530231931,rs530241489,rs530286475,rs530306832,rs530319984,rs530322370,rs530373459,rs530375213,rs530382187,rs530395437,rs530400008,rs530420704,rs530490706,rs530499346,rs530529305,rs530611412,rs530661526,rs530665654,rs530737963,rs530753715,rs530822374,rs530852583,rs530860773,rs530927280,rs530959794,rs531186467,rs531332648,rs531343733,rs531347031,rs531476655,rs531527523,rs531538169,rs531559136,rs531611370,rs531613882,rs531614780,rs531669543,rs531684297,rs531718281,rs531742356,rs531795353,rs531836634,rs531881382,rs531963754,rs532030762,rs532076454,rs532193904,rs532215922,rs532233705,rs532316707,rs532321268,rs532350649,rs532374582,rs532385187,rs532466649,rs532513597,rs532528911,rs532553347,rs532564018,rs532590831,rs532600777,rs532611947,rs532627605,rs532664368,rs532704762,rs532730394,rs532804908,rs532813066,rs532828811,rs532845588,rs532852334,rs532897970,rs532965,rs533015145,rs533016938,rs533052057,rs533145806,rs533168981,rs533231515,rs533278640,rs533278751,rs533410848,rs533510779,rs533756905,rs533757674,rs533785742,rs533824577,rs533837684,rs533843924,rs533877912,rs533929076,rs533962047,rs534220361,rs534228475,rs534314438,rs534350660,rs534352147,rs534354354,rs534375091,rs534387097,rs534394533,rs534418092,rs534521321,rs534556045,rs534571222,rs534581085,rs534594957,rs534600804,rs534605959,rs534657187,rs534721177,rs534756015,rs534833394,rs534913951,rs534941561,rs535029122,rs535044925,rs535058480,rs535081906,rs535106219,rs535113696,rs535121330,rs535134339,rs535216509,rs535288908,rs535347029,rs535438143,rs535439158,rs535529838,rs535609655,rs535635664,rs535699671,rs535740861,rs535773,rs535777,rs535837875,rs535852,rs535889316,rs535912955,rs535918727,rs535937841,rs535955055,rs535977288,rs536033308,rs536127504,rs536165633,rs536209056,rs536264115,rs536334516,rs536384974,rs536400599,rs536406559,rs536421008,rs536457078,rs536519683,rs536595791,rs536678814,rs536678870,rs536878168,rs536895566,rs536913426,rs537021651,rs537099704,rs537146526,rs537175310,rs537243773,rs537256475,rs537355423,rs537401710,rs537452662,rs537494202,rs537528012,rs537535110,rs537586870,rs537616334,rs537655157,rs537669436,rs537711015,rs537769958,rs537808729,rs537823227,rs537826728,rs537853791,rs537862963,rs537882716,rs537887838,rs537915358,rs537966613,rs538052915,rs538063291,rs538112306,rs538174001,rs538198454,rs538260917,rs538307458,rs538322417,rs538334600,rs538360212,rs538417782,rs538441564,rs538449199,rs538460133,rs538505855,rs538516122,rs538545474,rs538604599,rs538630215,rs538631328,rs538694383,rs538730611,rs538825704,rs538829187,rs538847156,rs538973499,rs539046678,rs539050857,rs539286693,rs539323781,rs539336933,rs539439072,rs539457957,rs539520454,rs539530746,rs539638785,rs539745945,rs539831271,rs539898872,rs539936344,rs540023638,rs540038900,rs540062959,rs540116491,rs540124175,rs540185166,rs540232542,rs540342891,rs540344116,rs540430793,rs540484816,rs540540343,rs540570165,rs540570475,rs540636189,rs540669778,rs540722569,rs540804755,rs540881085,rs540940904,rs540951024,rs540968700,rs541027277,rs541077407,rs541134866,rs541179340,rs541213498,rs541265378,rs541269458,rs541283460,rs541300941,rs541443377,rs541462527,rs541536383,rs541565128,rs541601133,rs541826598,rs541877987,rs541961185,rs542124321,rs542139348,rs542149023,rs542160768,rs542235754,rs542250105,rs542287958,rs542387103,rs542393546,rs542445040,rs542490685,rs542504254,rs542527143,rs542529107,rs542535202,rs542541012,rs542573250,rs542574913,rs542601430,rs542603326,rs542660208,rs542715246,rs542752679,rs542784345,rs542798582,rs542819482,rs542860772,rs542866191,rs543064524,rs543075263,rs543106784,rs543341476,rs543360167,rs543374144,rs543387974,rs543397407,rs543425915,rs543476509,rs543501027,rs543585194,rs543673313,rs543782079,rs543824387,rs543862368,rs543979801,rs544032222,rs544122343,rs544303022,rs544351929,rs544405419,rs544430264,rs544439903,rs544451004,rs544481746,rs544520587,rs544648712,rs544653123,rs544710585,rs544751667,rs544766941,rs544811152,rs544823878,rs544837681,rs544876938,rs544936258,rs545035679,rs545064610,rs545120721,rs545122054,rs545125306,rs545212292,rs545231937,rs545298180,rs545453993,rs545477165,rs545480251,rs545493514,rs545518180,rs545539042,rs545649311,rs545668346,rs545762317,rs545794666,rs545812063,rs545853029,rs545880150,rs545902639,rs545922010,rs546057743,rs546092009,rs546146329,rs546169383,rs546180076,rs546191470,rs546229192,rs546261752,rs546403486,rs546427109,rs546478939,rs546547706,rs546698614,rs546716493,rs546794593,rs546803339,rs546929699,rs547036938,rs547042728,rs547085779,rs547172989,rs547195525,rs547201191,rs547212684,rs547249726,rs547279227,rs547295724,rs547331431,rs547410390,rs547435257,rs547491013,rs547502346,rs547508371,rs547513683,rs547589270,rs547607711,rs547619190,rs547660455,rs547682948,rs547696405,rs547719276,rs547743088,rs547752253,rs547787043,rs547858884,rs547866686,rs547905023,rs547954267,rs547963282,rs547966428,rs547970813,rs548063769,rs548164422,rs548165863,rs548223779,rs548256610,rs548259313,rs548302825,rs548319966,rs548349654,rs548381946,rs548389524,rs548469494,rs548523510,rs548541715,rs548551056,rs548634434,rs548796026,rs549009506,rs549052078,rs549063239,rs549067019,rs549068975,rs549097097,rs549152464,rs549238803,rs549262109,rs549315812,rs549410398,rs549485070,rs549526482,rs549589783,rs549667012,rs549690041,rs549746059,rs549746860,rs549811025,rs549834341,rs549840314,rs549852199,rs549867377,rs549892968,rs549893067,rs550000863,rs550011103,rs550103531,rs550146737,rs550206964,rs550226684,rs550270200,rs550475198,rs550478110,rs550488323,rs550524657,rs550539743,rs550556133,rs550563387,rs550583966,rs550595703,rs550614838,rs550625214,rs550651453,rs550738372,rs550773201,rs550826374,rs550846914,rs551034072,rs551173200,rs551340726,rs551381124,rs551383460,rs551399010,rs551422765,rs551436369,rs551453637,rs551474490,rs551483350,rs551502993,rs551504065,rs551509812,rs551526662,rs551543201,rs551547043,rs551606121,rs551612114,rs551645279,rs551646947,rs551766582,rs551813706,rs551972818,rs551985751,rs552043394,rs552130377,rs552161089,rs552186325,rs552255719,rs552286418,rs552333922,rs552348817,rs552486205,rs552630341,rs552655610,rs552697276,rs552783748,rs552785271,rs552850325,rs553218670,rs553401987,rs553443538,rs553444662,rs553493446,rs553510116,rs553566653,rs553571551,rs553578755,rs553595525,rs553637376,rs553751263,rs553795788,rs553796830,rs553827540,rs553884554,rs553918134,rs553975306,rs554013489,rs554114883,rs554145685,rs554194984,rs554221783,rs554242451,rs554256173,rs554281216,rs554377505,rs554393438,rs554413127,rs554420760,rs554430220,rs554434127,rs554455411,rs554518910,rs554646522,rs554861279,rs554945913,rs555001772,rs555013983,rs555016938,rs555043601,rs555184494,rs555219899,rs555237570,rs555246235,rs555269769,rs555288470,rs555360606,rs555373293,rs555380671,rs555494887,rs555553506,rs555564891,rs555570717,rs555580630,rs555615075,rs555626043,rs555659573,rs555701283,rs555720823,rs555880956,rs555973568,rs556026948,rs556031792,rs556035925,rs556152382,rs556192426,rs556196866,rs556443243,rs556460347,rs556488121,rs556553051,rs55656805,rs556673636,rs556708630,rs556735608,rs556767463,rs556785285,rs556809236,rs556942441,rs557035328,rs557106160,rs557108201,rs557167690,rs557225717,rs557284071,rs557310336,rs557315958,rs557418718,rs557425335,rs557437936,rs557477995,rs557541435,rs557560819,rs557570143,rs557578597,rs557618584,rs557670973,rs557735913,rs557744614,rs557757079,rs557827809,rs557845628,rs557857269,rs557875705,rs557906287,rs557964236,rs558048656,rs558262933,rs558269680,rs558400437,rs558429895,rs558476243,rs558532445,rs55873741,rs558747508,rs558985467,rs559023652,rs559044394,rs559064198,rs559077223,rs559114697,rs559156511,rs559158750,rs559179677,rs559226587,rs559243806,rs559248337,rs559327214,rs559565007,rs559570051,rs559573874,rs559624477,rs559715179,rs559885241,rs559897247,rs559932356,rs559976274,rs559978764,rs559999614,rs560056093,rs560070106,rs560132147,rs560185888,rs560212073,rs560216528,rs560368084,rs560431662,rs560440403,rs560464456,rs560467691,rs560489581,rs560489589,rs560504294,rs560521373,rs560553435,rs560587581,rs560612123,rs560630889,rs560761797,rs560764292,rs560765312,rs560842931,rs560944124,rs561024813,rs561061171,rs561093843,rs561114822,rs561128124,rs561174647,rs561180220,rs561194261,rs561233755,rs561246299,rs561247702,rs561276611,rs561296660,rs561386646,rs561467251,rs561567015,rs561603865,rs561604339,rs561622226,rs561707035,rs561802689,rs561832737,rs561886723,rs561893275,rs561945497,rs561980359,rs561990391,rs562011670,rs562020533,rs562021482,rs562096060,rs562104761,rs562174002,rs562233711,rs562310452,rs562314230,rs562325871,rs562344062,rs562396392,rs562446861,rs562513966,rs562628738,rs562633363,rs562648087,rs562807029,rs562819145,rs562826711,rs562850309,rs562872621,rs562919592,rs562943878,rs563049508,rs563093813,rs563100614,rs563112660,rs563123756,rs563167089,rs563201127,rs563221156,rs563255276,rs563267783,rs563283544,rs563302785,rs563377313,rs563388904,rs563434855,rs563435265,rs563436092,rs563437114,rs563477293,rs563501642,rs563620001,rs563704330,rs563792419,rs563795044,rs563907452,rs563975397,rs564009815,rs564025164,rs564189678,rs564201575,rs564236919,rs564366908,rs564401508,rs564404552,rs564428718,rs564465569,rs564583594,rs564593708,rs564595040,rs564636198,rs564822451,rs564822873,rs564882936,rs564902278,rs564905825,rs564929751,rs565079844,rs565104805,rs565114736,rs565236174,rs565306517,rs565313226,rs565325173,rs565387269,rs565445256,rs565453025,rs565496666,rs565531891,rs565546049,rs565552464,rs565579027,rs565581042,rs565604611,rs565621477,rs565684466,rs565708711,rs565709579,rs565795411,rs565811653,rs565824019,rs565846580,rs565867241,rs565888207,rs566036487,rs566076683,rs566101000,rs566159828,rs566174853,rs566219647,rs566264742,rs566306503,rs566328336,rs566456351,rs566562452,rs566594003,rs566609687,rs566678066,rs56672687,rs566791761,rs566813136,rs566854671,rs566856688,rs566989964,rs567052743,rs567199106,rs567209167,rs567276449,rs567277133,rs567299289,rs567389662,rs567398161,rs567822229,rs567833588,rs567856055,rs567861309,rs567961157,rs568112714,rs568139848,rs568164252,rs568192543,rs568242339,rs568245264,rs568278394,rs568324060,rs568334995,rs568396062,rs568400584,rs568438737,rs56845414,rs568516381,rs568565062,rs568580262,rs568582334,rs568596478,rs568684692,rs568727488,rs568837368,rs568850245,rs568889083,rs568948284,rs568957256,rs568976906,rs569034789,rs569097365,rs569221174,rs569248477,rs569301946,rs569381738,rs569437583,rs569474215,rs569480952,rs569487973,rs56952336,rs569588722,rs569647432,rs569683188,rs569691712,rs569699716,rs569719928,rs569745050,rs569753021,rs569829808,rs569841284,rs569844924,rs569975428,rs570039086,rs570040444,rs570056246,rs570093508,rs570156624,rs570194309,rs57020262,rs570206761,rs570294125,rs570350353,rs570875973,rs570881315,rs570972176,rs570986648,rs571066114,rs571080132,rs571092441,rs571124077,rs571141769,rs571156632,rs571181536,rs571209165,rs571257852,rs571280433,rs571323720,rs571409805,rs571467835,rs571559653,rs571584527,rs571703130,rs571754218,rs571758031,rs571798721,rs571835967,rs571874096,rs571876105,rs571880795,rs571909402,rs572002974,rs572024480,rs572030308,rs572059920,rs572118598,rs572129441,rs572131154,rs572212604,rs572216500,rs572296212,rs572320131,rs572358077,rs572413756,rs572416870,rs572529686,rs572582225,rs572608436,rs572693538,rs572822178,rs573000061,rs573009588,rs573271584,rs573300399,rs573332327,rs573339311,rs573345401,rs573437577,rs573484028,rs573496708,rs573499631,rs573501906,rs573517023,rs573550845,rs573563746,rs573592310,rs573813817,rs573821045,rs573903179,rs573908641,rs573977121,rs573989426,rs574006247,rs574012240,rs574161819,rs574163298,rs574219174,rs574244342,rs574351907,rs574455321,rs574506463,rs574524307,rs574529232,rs574756248,rs574778116,rs574788156,rs574798544,rs574840485,rs574863503,rs574894088,rs574910978,rs574973356,rs575044815,rs575106845,rs575144386,rs575218865,rs575249450,rs575323250,rs575328336,rs575331896,rs575359406,rs575383837,rs575475309,rs575535313,rs575598083,rs575606558,rs575607643,rs575633127,rs575715315,rs575743948,rs575747557,rs575861687,rs575875699,rs575962481,rs575972847,rs575981432,rs575994498,rs576028332,rs576058866,rs576085120,rs576129217,rs576151160,rs576218940,rs576245335,rs576289327,rs576339543,rs576381864,rs576408998,rs576412637,rs576444816,rs576461166,rs576651062,rs576656278,rs576679430,rs576723531,rs576868420,rs576897850,rs577038837,rs577139315,rs577192542,rs577247931,rs577266165,rs577309862,rs577321674,rs577350141,rs577355520,rs577363680,rs577447631,rs577454725,rs577502814,rs577518291,rs577545844,rs577546030,rs577558866,rs577660555,rs577713647,rs577780651,rs577851602,rs577933407,rs577943372,rs577981380,rs577995272,rs578017763,rs578112830,rs578122226,rs578146973,rs578218309,rs57887260,rs58063871,rs58187678,rs58362069,rs58665999,rs58716069,rs58752284,rs59935869,rs60645908,rs61000052,rs61130305,rs61741540,rs62265702,rs62265703,rs62386711,rs62386712,rs6512033,rs6512034,rs66481651,rs668229,rs66957194,rs67147537,rs67303455,rs67613268,rs67726736,rs6792290,rs67955939,rs68033958,rs68082907,rs6904838,rs6906405,rs6907501,rs6914348,rs6914849,rs6914995,rs6921236,rs6926336,rs6926374,rs6929465,rs6929680,rs6931062,rs6933319,rs6933782,rs6933796,rs6997999,rs6999323,rs6999570,rs7007992,rs7018273,rs707953,rs71542466,rs71565350,rs71565363,rs7256157,rs72674099,rs72676527,rs72841507,rs72844397,rs72844399,rs72860355,rs72860374,rs72865816,rs72865824,rs72948659,rs72952898,rs73238029,rs73238032,rs73263705,rs73263710,rs73263719,rs73263720,rs73282020,rs73282024,rs73282046,rs73282051,rs73282055,rs73373553,rs73383193,rs73392648,rs73396751,rs73407183,rs73412935,rs73591480,rs73692343,rs73692370,rs73692373,rs73692375,rs73692376,rs73692377,rs73692378,rs73728618,rs73728619,rs73731451,rs73738957,rs73856293,rs73856294,rs73926755,rs74062052,rs74335194,rs74610942,rs7461427,rs74812397,rs74831837,rs74835216,rs74861911,rs74887108,rs75064963,rs75084410,rs75098126,rs75123148,rs75128960,rs75165728,rs75224563,rs75263039,rs75439840,rs75544165,rs75545727,rs75649876,rs75651993,rs75742591,rs75848760,rs75853729,rs75975220,rs761833,rs76226147,rs76267899,rs7639194,rs76626370,rs76735997,rs76766168,rs76891412,rs77338963,rs77401621,rs77470123,rs77560907,rs77608834,rs7763408,rs7766900,rs7767288,rs77850117,rs77945976,rs77955213,rs77967063,rs7812593,rs7813567,rs7813729,rs7816216,rs78202368,rs7821065,rs7824819,rs7829469,rs7834167,rs78366898,rs7838261,rs7839273,rs78414482,rs78448143,rs78456409,rs78462557,rs78486878,rs78523760,rs78644651,rs78677793,rs78707888,rs78729176,rs78787185,rs79127749,rs79285013,rs79369121,rs79499544,rs79607413,rs79607848,rs79768000,rs79949693,rs79960016,rs80057743,rs80074737,rs80086844,rs80255033,rs80286218,rs80323305,rs8103671,rs8104037,rs8105153,rs8106480,rs8106495,rs8112873,rs892146,rs919791,rs919792,rs920985,rs9256942,rs9256943,rs9268644,rs9268833,rs9268834,rs9270229,rs9270230,rs9270231,rs9270232,rs9270233,rs9270236,rs9270237,rs9270242,rs9270243,rs9270244,rs9270248,rs9270249,rs9270250,rs9270251,rs9270258,rs9270265,rs9270270,rs9270271,rs9270272,rs9270273,rs9270274,rs9270275,rs9270276,rs9270277,rs9270278,rs9270281,rs9270282,rs9270290,rs9270296,rs9270299,rs9270301,rs9270302,rs9270303,rs9270314,rs9270317,rs9270318,rs9270319,rs9270891,rs9270892,rs9270894,rs9270895,rs9270896,rs9271152,rs9271153,rs9271154,rs9271155,rs9271156,rs9271159,rs9271160,rs9271161,rs9271162,rs9271163,rs9271172,rs9271173,rs9271571,rs9271573,rs9271574,rs9271576,rs9271578,rs9271579,rs9271580,rs9271587,rs9271588,rs9271607,rs9271608,rs9271609,rs9271610,rs9271611,rs9271612,rs9271613,rs9271678,rs9271679,rs9271680,rs9271681,rs9271682,rs9274428,rs9274430,rs9274436,rs9274438,rs9274470,rs9274471,rs9274473,rs9274474,rs9274477,rs9274478,rs9274503,rs9274504,rs9274505,rs9274506,rs9274507,rs9274509,rs9274510,rs9274514,rs9274522,rs9274526,rs9274527,rs9274528,rs9274529,rs9274531,rs9274536,rs9274617,rs9274619,rs9274620,rs9274622,rs9274623,rs9274624,rs9274626,rs9274627,rs9274634,rs9274637,rs9274639,rs9274640,rs9274645,rs9274646,rs9274647,rs9274648,rs9274649,rs9274650,rs9274652,rs9274653,rs9274654,rs9274655,rs9274656,rs9274657,rs9274659,rs9274660,rs9274661,rs9275168,rs9276816,rs9276817,rs9276818,rs9276819,rs9276820,rs9276821,rs9276822,rs9276823,rs9276824,rs9276825,rs9276996,rs9298344,rs9348904,rs9358825,rs9379703,rs9379856,rs9379857,rs9379858,rs9380336,rs9380337,rs9380338,rs9380339,rs9393710,rs9405035,rs9406395,rs9461823,rs9464662,rs9464663,rs9467354,rs9467381,rs9469192,rs9688946,rs9688949,rs9710423,rs9825904,rs9861436	ADAM8,AIF1,BTN2A2,CD44,CD83,DUSP10,FAM65B,GNRH1,HLA-DMB,HLA-DOA,HLA-DPB1,HLA-DQA1,HLA-DQA2,HLA-DRA,HLA-DRB1,HLA-DRB5,IL15,IL6ST,KIAA0922,LAT,LCK,NFKBID,PAG1,PIK3R1,RASAL3,RIPK3,SLAMF1,TGFB1,TIGIT,TNF,TNFSF11
GO Biological Process	GO:0050863	regulation of T cell activation	1	0	0	0	2.69745	952.009	2568	0.0314018	0.084705	32	3.8784e-07	0.0050043	0.000156384	2.86781	10.1122	29	308	0.0476191	0.0941558	rs1004420,rs10055978,rs10063589,rs1007381,rs10088394,rs10088396,rs1039523,rs1039524,rs10410954,rs10464890,rs10464891,rs10464892,rs10464931,rs10464932,rs10484566,rs10484567,rs1049053,rs1049055,rs1049056,rs1049057,rs1049059,rs1049061,rs1049070,rs1049072,rs10504728,rs10504729,rs10504730,rs1059546,rs10914540,rs111265012,rs111270159,rs111292247,rs111332155,rs111431598,rs11147896,rs111507231,rs111648359,rs111664523,rs111666393,rs111710191,rs111746593,rs111784651,rs111850002,rs111857932,rs111926349,rs112040195,rs112071183,rs112115329,rs112178281,rs112236171,rs112252254,rs112297499,rs112477591,rs112524568,rs112546222,rs112569196,rs112696866,rs112701222,rs112711355,rs112812856,rs112866990,rs112983680,rs112984099,rs113001952,rs1130373,rs113140854,rs113214000,rs113251386,rs113285314,rs113311188,rs113324574,rs113369534,rs113517681,rs113674038,rs113715804,rs113726325,rs113758839,rs113780618,rs113803057,rs113895520,rs114010742,rs114089820,rs114098875,rs114113679,rs114188652,rs114196856,rs114246934,rs114340658,rs114369132,rs114398013,rs114410637,rs114473475,rs114482220,rs114487491,rs114560827,rs114597611,rs114603771,rs114610735,rs114657150,rs11466321,rs114732508,rs114741853,rs114772924,rs114818936,rs114830413,rs114834374,rs114854177,rs114882126,rs114905449,rs114929233,rs115033676,rs115057414,rs115074026,rs115111918,rs115113128,rs115122376,rs115205718,rs115212551,rs115273200,rs115291739,rs115312383,rs115313931,rs115409521,rs115448877,rs115461268,rs115493253,rs115554294,rs115555938,rs115567966,rs115570579,rs115616896,rs115634698,rs115635443,rs115646155,rs115669419,rs11567838,rs11568830,rs11568831,rs115713527,rs115736593,rs115746287,rs115800237,rs115826909,rs115924989,rs115929937,rs115947417,rs115969746,rs115979854,rs115985252,rs116046655,rs116116052,rs116121208,rs116131584,rs116183415,rs116193890,rs116261082,rs116331713,rs116338474,rs116448256,rs116465140,rs116591223,rs116651945,rs11666779,rs116679226,rs116691412,rs116704735,rs11672335,rs116793346,rs116794672,rs116811734,rs116866245,rs116874682,rs116983963,rs116984222,rs117037803,rs117040176,rs117073325,rs11714612,rs11718589,rs117200583,rs117205703,rs117211621,rs117217050,rs117291415,rs117321650,rs117337127,rs117403290,rs117417271,rs11751072,rs117513876,rs117535069,rs11755748,rs117621674,rs117734503,rs117797834,rs11780331,rs117844647,rs117899803,rs117944321,rs117973552,rs118099464,rs118120568,rs118133980,rs118172391,rs11844732,rs11880605,rs11882108,rs11987284,rs11988289,rs11989764,rs11990960,rs11994395,rs12058478,rs12085466,rs12195238,rs12199613,rs12206377,rs12214934,rs12216750,rs12216751,rs12216752,rs12216877,rs12524509,rs12526612,rs12528368,rs12680970,rs12708112,rs12722106,rs13076738,rs13098836,rs13205658,rs13274562,rs13312996,rs13439123,rs1348672,rs137874091,rs137943110,rs137957690,rs138006514,rs138036961,rs138049299,rs138088882,rs138102258,rs138109075,rs138128049,rs138128683,rs138177461,rs138180760,rs138315041,rs1383266,rs1383267,rs138394438,rs138445693,rs138452446,rs138459204,rs138472375,rs138481462,rs138596157,rs138647186,rs138670387,rs138734111,rs138819637,rs138971826,rs139029473,rs139098682,rs139176238,rs139283054,rs139383303,rs139431279,rs139460013,rs139479324,rs139721118,rs139729172,rs139926666,rs139928748,rs139954125,rs140028635,rs140037073,rs14004,rs140127568,rs140162283,rs140231115,rs140247307,rs140250182,rs140255897,rs140276996,rs140303662,rs140557154,rs140759799,rs140786306,rs140788222,rs140853514,rs140915689,rs140945510,rs141148538,rs141214544,rs141251935,rs141357331,rs141367743,rs141439174,rs141591050,rs141681873,rs141788054,rs141868555,rs141928243,rs141932352,rs141995435,rs142001244,rs142017538,rs142099488,rs142150439,rs142154804,rs142155402,rs142166245,rs142167877,rs142168131,rs142178836,rs142200874,rs142216001,rs142289346,rs142331650,rs142378797,rs142392404,rs142429721,rs142532314,rs142575438,rs142607998,rs142612818,rs142629234,rs142633085,rs142724682,rs142798913,rs142828480,rs142854656,rs142953091,rs143000475,rs143018051,rs143023357,rs143103189,rs1431400,rs1431401,rs143176269,rs143284472,rs143299551,rs143321340,rs143364804,rs143367802,rs143396506,rs143466175,rs143489052,rs143503829,rs143582771,rs143615650,rs143633171,rs143659842,rs143691563,rs143700490,rs143720515,rs143729636,rs143742442,rs143747956,rs143771376,rs143830411,rs143878736,rs143943834,rs144028442,rs144067658,rs144101223,rs144151855,rs144225399,rs144512488,rs144581282,rs144632154,rs144861194,rs144880913,rs144905252,rs144974617,rs145017601,rs145186086,rs145201463,rs145258794,rs145318599,rs145389896,rs145451670,rs145468733,rs145471247,rs145474519,rs145478419,rs145543701,rs145599827,rs145619883,rs145649812,rs145652251,rs145674729,rs145691526,rs145713742,rs145714107,rs145724518,rs145751415,rs145894298,rs145912240,rs145965388,rs145990984,rs146036345,rs146073879,rs146147665,rs146149240,rs146166446,rs146266155,rs146349593,rs146442310,rs146455083,rs146479021,rs146530897,rs146538441,rs146610846,rs146636284,rs146647458,rs146657363,rs146694851,rs146757113,rs146820180,rs146891773,rs146902857,rs146935299,rs146957667,rs147056245,rs147166933,rs147178672,rs147225568,rs147253162,rs147330854,rs147340621,rs147513314,rs147523367,rs147525040,rs147577671,rs147640567,rs147667530,rs147700935,rs147743189,rs147797712,rs147837354,rs147962567,rs1480380,rs148092627,rs148148852,rs148170431,rs148192658,rs148217573,rs148336919,rs148346694,rs148399124,rs148400013,rs148449686,rs148509400,rs148522461,rs148575166,rs148597733,rs148645171,rs148713815,rs148732482,rs148733654,rs148755777,rs148779869,rs148823213,rs148891265,rs148896979,rs148924971,rs148925811,rs148945530,rs148991723,rs149160316,rs149189808,rs149234693,rs149244971,rs149263615,rs149273887,rs149324086,rs149401704,rs149508325,rs149508724,rs149635871,rs149728623,rs149759116,rs150028220,rs150053502,rs150086354,rs150161628,rs150317966,rs150338813,rs150351601,rs150355547,rs150369958,rs150468516,rs150513095,rs150847896,rs150921545,rs150934015,rs150945319,rs150975033,rs150976014,rs150981306,rs151003623,rs151117227,rs151186989,rs151205196,rs151240394,rs151328468,rs16822567,rs16822584,rs16822586,rs16822587,rs16871100,rs16871102,rs16871165,rs16889798,rs16908572,rs16908611,rs16908617,rs16908691,rs16908692,rs16908693,rs16908695,rs1697138,rs17053546,rs17202773,rs17204659,rs17204765,rs17204779,rs17209133,rs17211091,rs17211105,rs17220444,rs17220451,rs17220695,rs17430018,rs17571404,rs17583852,rs17606282,rs17607065,rs17607100,rs17607135,rs17617400,rs17840121,rs17879746,rs180687158,rs180720339,rs180730914,rs180768475,rs180782764,rs180805617,rs180830117,rs180839188,rs180863766,rs180984662,rs181078933,rs1811379,rs181189055,rs181222856,rs181294440,rs181341969,rs181386388,rs181440623,rs181445248,rs181586052,rs181669065,rs181716228,rs181733709,rs181748767,rs181783218,rs181810333,rs181881392,rs181888422,rs181892934,rs181904120,rs181937226,rs182006992,rs182100460,rs182119692,rs182134249,rs182201449,rs182205855,rs182336527,rs182380536,rs182397044,rs182484925,rs182494512,rs182509646,rs182572925,rs182585133,rs182646255,rs182732971,rs182743501,rs182759719,rs182791083,rs182899134,rs182948964,rs182961452,rs183019122,rs183076094,rs183107309,rs183150252,rs183151424,rs183198308,rs183341984,rs183348424,rs183373317,rs183436210,rs183607390,rs183641350,rs183670337,rs183736566,rs183777684,rs183799895,rs183833616,rs183856689,rs183857367,rs183877949,rs184094858,rs184105477,rs184107045,rs184394751,rs184438622,rs184493697,rs184520035,rs184540700,rs184552414,rs184566313,rs184635316,rs184653551,rs184765716,rs184799686,rs184806867,rs184872437,rs184991250,rs184992706,rs185015519,rs185048147,rs185147428,rs185155903,rs185230462,rs185239628,rs185243385,rs185389445,rs185405714,rs185419266,rs185478639,rs185750891,rs185780169,rs185780975,rs185810582,rs185815353,rs185830900,rs185839264,rs185881570,rs185883218,rs185931508,rs186017746,rs186039597,rs186107216,rs186125364,rs186128628,rs186144481,rs186174460,rs186188484,rs186205092,rs186259511,rs186276524,rs186286752,rs186305603,rs186319433,rs186331015,rs186348513,rs1863650,rs1863651,rs186480737,rs186491679,rs186602759,rs186659153,rs186703640,rs186707213,rs186712149,rs186737453,rs186740871,rs186777354,rs186975895,rs1871667,rs1871668,rs187207691,rs187216633,rs187332008,rs187355269,rs187366091,rs187488656,rs187557689,rs187621742,rs187651399,rs187676576,rs187759247,rs187799044,rs187833318,rs187911424,rs188034584,rs188092756,rs188103883,rs188140480,rs188151052,rs188155459,rs188303827,rs188325702,rs188374919,rs188388321,rs188454316,rs188545004,rs188632027,rs188659569,rs188765920,rs188849739,rs188910089,rs188916831,rs188927334,rs188953993,rs188967582,rs188984639,rs188996444,rs189133549,rs189136059,rs189172358,rs189206732,rs189283521,rs189335184,rs189422682,rs189443026,rs189492749,rs189535939,rs189617015,rs189712931,rs189782603,rs189814976,rs189844593,rs189948437,rs189959714,rs189972435,rs189976514,rs189984229,rs190202955,rs190216814,rs190227644,rs190271854,rs190338432,rs190383159,rs190419604,rs190549980,rs190595724,rs190600970,rs190616412,rs190630319,rs190713430,rs190741200,rs190851190,rs190854438,rs190884127,rs190932280,rs190941331,rs191099061,rs191131339,rs191148336,rs191150665,rs191160341,rs191173766,rs191234908,rs191326065,rs191421055,rs191452407,rs191550217,rs191572932,rs191603828,rs191664630,rs191667775,rs191674820,rs191695420,rs191703448,rs191703456,rs191765115,rs191769705,rs191780817,rs191927333,rs191980510,rs192039007,rs192186262,rs192290946,rs192312368,rs192445954,rs192533020,rs192580283,rs192581934,rs192589724,rs192610191,rs192623545,rs192636935,rs192653605,rs192684863,rs192704815,rs192732860,rs192767267,rs192816176,rs192907845,rs192995308,rs193012145,rs193046844,rs193064527,rs193099367,rs193120970,rs193181635,rs193213068,rs193263085,rs193283430,rs199514452,rs199561386,rs199670726,rs199767735,rs199821114,rs199923468,rs199928204,rs199946900,rs199959319,rs200008999,rs200170675,rs200224023,rs200316974,rs200389176,rs200535648,rs200753731,rs200810615,rs200831841,rs201021461,rs201037942,rs201125976,rs201175797,rs201200275,rs201219748,rs201278923,rs201336055,rs201540428,rs201591157,rs201614260,rs201631374,rs201663347,rs201739271,rs201882472,rs201931477,rs202226565,rs202233825,rs2081677,rs2105898,rs2105899,rs2275724,rs2395176,rs2395177,rs2395178,rs2395179,rs2395180,rs2395224,rs2395225,rs2395226,rs2395296,rs241409,rs241417,rs241418,rs2647025,rs2654758,rs2654759,rs2683787,rs2683788,rs2683789,rs2683790,rs2693045,rs2693051,rs2693052,rs2693053,rs2722022,rs2722025,rs2733406,rs2733407,rs2817745,rs281860814,rs281860822,rs281860823,rs281860915,rs281860978,rs281861250,rs281861320,rs281861363,rs281861394,rs28357078,rs28357079,rs28365995,rs28366200,rs28366211,rs28366212,rs28366213,rs28366214,rs28366215,rs28366220,rs28366223,rs28366224,rs28366225,rs28379107,rs28383183,rs2854260,rs2856691,rs2856698,rs28683599,rs28688476,rs28724899,rs28746805,rs28746806,rs28746807,rs28746808,rs28746809,rs28746827,rs28746829,rs28746830,rs28746839,rs28746840,rs28746841,rs28746842,rs28746843,rs28746844,rs28746845,rs28746846,rs28746847,rs28746851,rs28746852,rs28746853,rs28746973,rs28746974,rs28746976,rs28746977,rs28746979,rs28746980,rs28746981,rs2995317,rs3101943,rs3121295,rs3128941,rs3129763,rs3129872,rs3129873,rs3129874,rs3129875,rs3129876,rs3129877,rs3129878,rs3130606,rs3135392,rs3135393,rs3135395,rs3189152,rs3210146,rs3212247,rs3212249,rs3212250,rs3212251,rs3212252,rs3212253,rs34043628,rs34187469,rs34196215,rs34230758,rs34236112,rs34297496,rs34342308,rs34629405,rs34665538,rs34768224,rs34896996,rs34984116,rs35001273,rs35029304,rs35304302,rs35398163,rs35399661,rs35406650,rs35406945,rs35407883,rs35476892,rs35700251,rs35800511,rs35826015,rs35917994,rs36032764,rs36058358,rs36097962,rs36222416,rs36233208,rs367745553,rs367784997,rs367911394,rs368072530,rs368237449,rs368872876,rs368973656,rs369010763,rs369031987,rs369594531,rs369683386,rs369867436,rs369917557,rs369957581,rs369964,rs370151976,rs370672974,rs370688246,rs371168889,rs371265463,rs371312002,rs371615177,rs371847033,rs372058015,rs372129350,rs372153495,rs372512148,rs372634318,rs372975067,rs373031117,rs373179347,rs373231172,rs373511931,rs373572610,rs373637122,rs373790332,rs374051573,rs374100849,rs374140717,rs374270706,rs374345105,rs374648579,rs374765469,rs374824045,rs374857062,rs375063454,rs375103800,rs375276049,rs375541669,rs375777389,rs375852003,rs3759625,rs376340395,rs3764565,rs3764566,rs376585122,rs376605032,rs376765899,rs376892258,rs377007008,rs377347063,rs377392046,rs377445865,rs377535905,rs377625773,rs377694734,rs3806798,rs3809358,rs3825511,rs3828793,rs3828796,rs3828798,rs3828799,rs3828800,rs3828801,rs3828802,rs3828805,rs3828806,rs3828807,rs3828808,rs3828809,rs3828811,rs3891175,rs3891176,rs41263830,rs41264344,rs41264348,rs41270488,rs41316196,rs41316200,rs419288,rs4237093,rs4237094,rs4247257,rs435086,rs435119,rs4380799,rs443623,rs4445178,rs4500045,rs4570109,rs4640928,rs4642592,rs4682159,rs4711073,rs4739615,rs4739784,rs4739785,rs4808307,rs527255178,rs527272765,rs527299327,rs527300152,rs527301946,rs527305145,rs527403709,rs527427602,rs527439829,rs527483144,rs527526992,rs527539269,rs527575156,rs527639844,rs527663318,rs527726269,rs527758310,rs527793332,rs527843270,rs527848236,rs527868398,rs527878218,rs527901850,rs528001017,rs528207256,rs528249676,rs528269269,rs528271976,rs528317437,rs528376508,rs528456956,rs528493944,rs528512291,rs528548452,rs528646471,rs528673312,rs528908316,rs529061368,rs529231170,rs529232786,rs529294311,rs529505007,rs529531667,rs529566184,rs529612914,rs529638669,rs529640128,rs529718112,rs529755716,rs529783602,rs529860042,rs529874022,rs529877520,rs529877834,rs529901840,rs529917954,rs529946168,rs529973107,rs530086719,rs530231931,rs530241489,rs530286475,rs530306832,rs530319984,rs530322370,rs530373459,rs530375213,rs530382187,rs530395437,rs530400008,rs530420704,rs530490706,rs530499346,rs530529305,rs530611412,rs530661526,rs530665654,rs530737963,rs530753715,rs530822374,rs530852583,rs530860773,rs530927280,rs530959794,rs531186467,rs531332648,rs531343733,rs531347031,rs531476655,rs531527523,rs531538169,rs531559136,rs531611370,rs531613882,rs531614780,rs531669543,rs531684297,rs531718281,rs531742356,rs531795353,rs531836634,rs531881382,rs531963754,rs532030762,rs532076454,rs532193904,rs532215922,rs532233705,rs532316707,rs532321268,rs532350649,rs532374582,rs532385187,rs532466649,rs532513597,rs532528911,rs532553347,rs532564018,rs532590831,rs532600777,rs532611947,rs532627605,rs532664368,rs532704762,rs532730394,rs532804908,rs532813066,rs532828811,rs532845588,rs532852334,rs532897970,rs532965,rs533015145,rs533016938,rs533052057,rs533145806,rs533168981,rs533231515,rs533278640,rs533278751,rs533410848,rs533510779,rs533756905,rs533757674,rs533785742,rs533824577,rs533837684,rs533843924,rs533877912,rs533929076,rs533962047,rs534220361,rs534228475,rs534314438,rs534350660,rs534352147,rs534354354,rs534375091,rs534387097,rs534394533,rs534418092,rs534521321,rs534556045,rs534571222,rs534581085,rs534594957,rs534600804,rs534605959,rs534657187,rs534721177,rs534756015,rs534833394,rs534913951,rs534941561,rs535029122,rs535044925,rs535058480,rs535081906,rs535106219,rs535113696,rs535121330,rs535216509,rs535288908,rs535347029,rs535438143,rs535439158,rs535529838,rs535609655,rs535635664,rs535699671,rs535740861,rs535773,rs535777,rs535837875,rs535852,rs535889316,rs535912955,rs535918727,rs535937841,rs535955055,rs535977288,rs536033308,rs536127504,rs536165633,rs536209056,rs536264115,rs536334516,rs536384974,rs536400599,rs536406559,rs536421008,rs536457078,rs536519683,rs536595791,rs536678814,rs536678870,rs536878168,rs536895566,rs536913426,rs537021651,rs537099704,rs537146526,rs537175310,rs537243773,rs537256475,rs537355423,rs537452662,rs537494202,rs537528012,rs537535110,rs537586870,rs537616334,rs537655157,rs537669436,rs537711015,rs537769958,rs537808729,rs537823227,rs537826728,rs537853791,rs537862963,rs537887838,rs537915358,rs537966613,rs538052915,rs538063291,rs538112306,rs538174001,rs538198454,rs538260917,rs538307458,rs538322417,rs538334600,rs538360212,rs538417782,rs538441564,rs538449199,rs538460133,rs538505855,rs538516122,rs538545474,rs538604599,rs538630215,rs538631328,rs538694383,rs538730611,rs538825704,rs538829187,rs538847156,rs538973499,rs539046678,rs539050857,rs539286693,rs539323781,rs539336933,rs539439072,rs539457957,rs539520454,rs539530746,rs539638785,rs539745945,rs539831271,rs539898872,rs539936344,rs540023638,rs540062959,rs540116491,rs540124175,rs540185166,rs540232542,rs540342891,rs540344116,rs540430793,rs540484816,rs540540343,rs540570165,rs540570475,rs540636189,rs540669778,rs540722569,rs540804755,rs540881085,rs540940904,rs540951024,rs540968700,rs541027277,rs541077407,rs541134866,rs541179340,rs541213498,rs541265378,rs541269458,rs541283460,rs541300941,rs541443377,rs541462527,rs541536383,rs541565128,rs541601133,rs541826598,rs541877987,rs541961185,rs542124321,rs542139348,rs542149023,rs542160768,rs542235754,rs542250105,rs542287958,rs542387103,rs542393546,rs542445040,rs542490685,rs542504254,rs542527143,rs542529107,rs542535202,rs542541012,rs542573250,rs542574913,rs542601430,rs542603326,rs542660208,rs542715246,rs542752679,rs542784345,rs542798582,rs542819482,rs542860772,rs542866191,rs543064524,rs543075263,rs543106784,rs543341476,rs543360167,rs543374144,rs543387974,rs543397407,rs543425915,rs543476509,rs543501027,rs543585194,rs543673313,rs543782079,rs543824387,rs543862368,rs543979801,rs544032222,rs544122343,rs544303022,rs544351929,rs544405419,rs544430264,rs544439903,rs544451004,rs544481746,rs544520587,rs544648712,rs544653123,rs544710585,rs544751667,rs544766941,rs544811152,rs544823878,rs544837681,rs544876938,rs544936258,rs545035679,rs545064610,rs545120721,rs545122054,rs545125306,rs545212292,rs545231937,rs545298180,rs545453993,rs545477165,rs545480251,rs545493514,rs545518180,rs545539042,rs545649311,rs545668346,rs545762317,rs545794666,rs545812063,rs545853029,rs545880150,rs545902639,rs545922010,rs546057743,rs546092009,rs546146329,rs546169383,rs546180076,rs546191470,rs546229192,rs546261752,rs546403486,rs546478939,rs546547706,rs546698614,rs546716493,rs546794593,rs546803339,rs546929699,rs547036938,rs547042728,rs547085779,rs547172989,rs547195525,rs547201191,rs547212684,rs547249726,rs547279227,rs547295724,rs547331431,rs547410390,rs547435257,rs547491013,rs547502346,rs547508371,rs547513683,rs547589270,rs547607711,rs547619190,rs547660455,rs547682948,rs547696405,rs547719276,rs547743088,rs547752253,rs547787043,rs547858884,rs547866686,rs547905023,rs547954267,rs547963282,rs547966428,rs547970813,rs548063769,rs548164422,rs548165863,rs548223779,rs548256610,rs548259313,rs548302825,rs548319966,rs548349654,rs548381946,rs548389524,rs548469494,rs548523510,rs548541715,rs548551056,rs548796026,rs549009506,rs549052078,rs549063239,rs549067019,rs549068975,rs549097097,rs549152464,rs549238803,rs549262109,rs549315812,rs549410398,rs549485070,rs549526482,rs549589783,rs549667012,rs549690041,rs549746059,rs549746860,rs549811025,rs549834341,rs549840314,rs549852199,rs549867377,rs549892968,rs549893067,rs550000863,rs550011103,rs550103531,rs550146737,rs550206964,rs550226684,rs550270200,rs550475198,rs550478110,rs550488323,rs550524657,rs550539743,rs550556133,rs550563387,rs550595703,rs550614838,rs550625214,rs550651453,rs550738372,rs550773201,rs550846914,rs551034072,rs551173200,rs551340726,rs551381124,rs551383460,rs551399010,rs551422765,rs551436369,rs551453637,rs551474490,rs551483350,rs551502993,rs551504065,rs551509812,rs551526662,rs551543201,rs551547043,rs551606121,rs551612114,rs551645279,rs551646947,rs551766582,rs551813706,rs551972818,rs551985751,rs552043394,rs552130377,rs552161089,rs552186325,rs552255719,rs552286418,rs552333922,rs552348817,rs552486205,rs552630341,rs552655610,rs552697276,rs552783748,rs552785271,rs552850325,rs553218670,rs553401987,rs553443538,rs553444662,rs553493446,rs553510116,rs553566653,rs553571551,rs553578755,rs553595525,rs553637376,rs553751263,rs553795788,rs553796830,rs553827540,rs553884554,rs553918134,rs553975306,rs554013489,rs554114883,rs554145685,rs554194984,rs554221783,rs554242451,rs554256173,rs554281216,rs554377505,rs554393438,rs554413127,rs554420760,rs554430220,rs554434127,rs554455411,rs554518910,rs554646522,rs554861279,rs554945913,rs555001772,rs555013983,rs555016938,rs555043601,rs555184494,rs555219899,rs555237570,rs555246235,rs555269769,rs555288470,rs555360606,rs555373293,rs555380671,rs555494887,rs555553506,rs555564891,rs555570717,rs555580630,rs555615075,rs555626043,rs555659573,rs555701283,rs555720823,rs555880956,rs555973568,rs556026948,rs556031792,rs556035925,rs556152382,rs556192426,rs556196866,rs556443243,rs556460347,rs556488121,rs556553051,rs55656805,rs556673636,rs556708630,rs556735608,rs556767463,rs556785285,rs556809236,rs556942441,rs557035328,rs557106160,rs557108201,rs557167690,rs557225717,rs557284071,rs557310336,rs557315958,rs557418718,rs557425335,rs557437936,rs557477995,rs557541435,rs557560819,rs557570143,rs557578597,rs557618584,rs557670973,rs557735913,rs557744614,rs557757079,rs557827809,rs557845628,rs557857269,rs557875705,rs557906287,rs557964236,rs558048656,rs558262933,rs558269680,rs558400437,rs558429895,rs558476243,rs558532445,rs55873741,rs558747508,rs558985467,rs559023652,rs559044394,rs559064198,rs559077223,rs559114697,rs559156511,rs559158750,rs559179677,rs559226587,rs559243806,rs559248337,rs559327214,rs559565007,rs559570051,rs559573874,rs559624477,rs559715179,rs559885241,rs559897247,rs559932356,rs559976274,rs559978764,rs559999614,rs560056093,rs560070106,rs560132147,rs560185888,rs560212073,rs560216528,rs560368084,rs560431662,rs560440403,rs560464456,rs560467691,rs560489581,rs560489589,rs560504294,rs560521373,rs560553435,rs560587581,rs560612123,rs560630889,rs560761797,rs560764292,rs560765312,rs560842931,rs560944124,rs561024813,rs561061171,rs561093843,rs561114822,rs561128124,rs561174647,rs561180220,rs561194261,rs561233755,rs561246299,rs561247702,rs561276611,rs561296660,rs561386646,rs561467251,rs561567015,rs561603865,rs561604339,rs561622226,rs561707035,rs561832737,rs561886723,rs561893275,rs561945497,rs561980359,rs561990391,rs562011670,rs562020533,rs562021482,rs562096060,rs562104761,rs562174002,rs562233711,rs562310452,rs562314230,rs562325871,rs562344062,rs562396392,rs562446861,rs562513966,rs562628738,rs562633363,rs562648087,rs562807029,rs562819145,rs562826711,rs562850309,rs562872621,rs562919592,rs562943878,rs563049508,rs563093813,rs563100614,rs563112660,rs563123756,rs563167089,rs563201127,rs563221156,rs563255276,rs563267783,rs563283544,rs563302785,rs563377313,rs563388904,rs563434855,rs563435265,rs563436092,rs563437114,rs563477293,rs563501642,rs563620001,rs563704330,rs563792419,rs563795044,rs563907452,rs563975397,rs564009815,rs564025164,rs564189678,rs564201575,rs564366908,rs564401508,rs564404552,rs564428718,rs564465569,rs564583594,rs564593708,rs564595040,rs564636198,rs564822451,rs564822873,rs564882936,rs564902278,rs564905825,rs564929751,rs565079844,rs565104805,rs565114736,rs565236174,rs565306517,rs565313226,rs565325173,rs565387269,rs565445256,rs565453025,rs565496666,rs565531891,rs565546049,rs565552464,rs565579027,rs565581042,rs565604611,rs565621477,rs565684466,rs565708711,rs565709579,rs565795411,rs565811653,rs565824019,rs565846580,rs565867241,rs565888207,rs566036487,rs566076683,rs566101000,rs566159828,rs566174853,rs566219647,rs566264742,rs566306503,rs566328336,rs566456351,rs566562452,rs566594003,rs566609687,rs566678066,rs56672687,rs566791761,rs566813136,rs566854671,rs566856688,rs566989964,rs567052743,rs567199106,rs567209167,rs567276449,rs567277133,rs567299289,rs567389662,rs567398161,rs567822229,rs567833588,rs567856055,rs567861309,rs567961157,rs568112714,rs568139848,rs568164252,rs568192543,rs568242339,rs568245264,rs568278394,rs568324060,rs568334995,rs568396062,rs568400584,rs568438737,rs56845414,rs568516381,rs568565062,rs568580262,rs568582334,rs568596478,rs568684692,rs568837368,rs568850245,rs568889083,rs568948284,rs568957256,rs568976906,rs569034789,rs569097365,rs569221174,rs569248477,rs569301946,rs569381738,rs569437583,rs569474215,rs569480952,rs569487973,rs56952336,rs569588722,rs569647432,rs569683188,rs569691712,rs569699716,rs569719928,rs569745050,rs569753021,rs569829808,rs569841284,rs569844924,rs569975428,rs570039086,rs570040444,rs570056246,rs570093508,rs570156624,rs570194309,rs57020262,rs570206761,rs570294125,rs570350353,rs570875973,rs570881315,rs570972176,rs570986648,rs571066114,rs571080132,rs571092441,rs571124077,rs571141769,rs571156632,rs571181536,rs571209165,rs571257852,rs571280433,rs571323720,rs571409805,rs571467835,rs571559653,rs571584527,rs571703130,rs571754218,rs571758031,rs571798721,rs571835967,rs571874096,rs571876105,rs571880795,rs571909402,rs572002974,rs572024480,rs572030308,rs572059920,rs572118598,rs572129441,rs572131154,rs572212604,rs572216500,rs572296212,rs572320131,rs572358077,rs572413756,rs572416870,rs572529686,rs572582225,rs572608436,rs572693538,rs572822178,rs573000061,rs573009588,rs573271584,rs573300399,rs573332327,rs573339311,rs573345401,rs573437577,rs573484028,rs573496708,rs573499631,rs573501906,rs573517023,rs573550845,rs573563746,rs573592310,rs573813817,rs573821045,rs573903179,rs573908641,rs573977121,rs573989426,rs574006247,rs574012240,rs574161819,rs574163298,rs574219174,rs574244342,rs574351907,rs574455321,rs574506463,rs574524307,rs574529232,rs574756248,rs574778116,rs574788156,rs574798544,rs574840485,rs574863503,rs574894088,rs574910978,rs574973356,rs575044815,rs575106845,rs575144386,rs575218865,rs575249450,rs575323250,rs575328336,rs575331896,rs575359406,rs575383837,rs575475309,rs575535313,rs575598083,rs575606558,rs575607643,rs575633127,rs575715315,rs575743948,rs575747557,rs575861687,rs575875699,rs575962481,rs575972847,rs575981432,rs575994498,rs576028332,rs576058866,rs576085120,rs576129217,rs576151160,rs576218940,rs576245335,rs576289327,rs576339543,rs576381864,rs576408998,rs576412637,rs576444816,rs576461166,rs576651062,rs576656278,rs576679430,rs576723531,rs576868420,rs576897850,rs577038837,rs577139315,rs577192542,rs577247931,rs577266165,rs577309862,rs577321674,rs577350141,rs577355520,rs577363680,rs577447631,rs577454725,rs577502814,rs577518291,rs577545844,rs577546030,rs577558866,rs577660555,rs577713647,rs577780651,rs577851602,rs577933407,rs577943372,rs577981380,rs577995272,rs578017763,rs578112830,rs578122226,rs578146973,rs578218309,rs57887260,rs58063871,rs58187678,rs58362069,rs58665999,rs58716069,rs58752284,rs59935869,rs60645908,rs61000052,rs61130305,rs61741540,rs62265702,rs62265703,rs62386711,rs62386712,rs6512033,rs6512034,rs66481651,rs668229,rs66957194,rs67147537,rs67303455,rs67613268,rs67726736,rs6792290,rs67955939,rs68033958,rs68082907,rs6904838,rs6906405,rs6907501,rs6914348,rs6914849,rs6914995,rs6921236,rs6926336,rs6926374,rs6929465,rs6929680,rs6931062,rs6933319,rs6933782,rs6933796,rs6997999,rs6999323,rs6999570,rs7007992,rs7018273,rs707953,rs71542466,rs71565350,rs71565363,rs7256157,rs72674099,rs72676527,rs72841507,rs72844397,rs72844399,rs72860355,rs72860374,rs72865816,rs72865824,rs72948659,rs72952898,rs73238029,rs73238032,rs73263705,rs73263710,rs73263719,rs73263720,rs73282020,rs73282024,rs73282046,rs73282051,rs73282055,rs73373553,rs73383193,rs73392648,rs73396751,rs73407183,rs73412935,rs73591480,rs73692343,rs73692370,rs73692373,rs73692375,rs73692376,rs73692377,rs73692378,rs73728618,rs73728619,rs73731451,rs73738957,rs73856293,rs73856294,rs73926755,rs74062052,rs74335194,rs74610942,rs7461427,rs74812397,rs74831837,rs74835216,rs74861911,rs74887108,rs75064963,rs75084410,rs75098126,rs75123148,rs75128960,rs75165728,rs75224563,rs75263039,rs75439840,rs75544165,rs75545727,rs75649876,rs75651993,rs75742591,rs75848760,rs75853729,rs75975220,rs761833,rs76226147,rs76267899,rs7639194,rs76626370,rs76735997,rs76766168,rs76891412,rs77338963,rs77401621,rs77470123,rs77608834,rs7763408,rs7766900,rs7767288,rs77850117,rs77945976,rs77955213,rs77967063,rs7812593,rs7813567,rs7813729,rs7816216,rs78202368,rs7821065,rs7824819,rs7829469,rs7834167,rs78366898,rs7838261,rs7839273,rs78414482,rs78448143,rs78456409,rs78462557,rs78486878,rs78523760,rs78644651,rs78677793,rs78707888,rs78729176,rs78787185,rs79127749,rs79285013,rs79369121,rs79499544,rs79607413,rs79607848,rs79768000,rs79949693,rs79960016,rs80057743,rs80074737,rs80086844,rs80255033,rs80286218,rs80323305,rs8103671,rs8104037,rs8105153,rs8106480,rs8106495,rs8112873,rs892146,rs919791,rs919792,rs920985,rs9256942,rs9256943,rs9268644,rs9268833,rs9268834,rs9270229,rs9270230,rs9270231,rs9270232,rs9270233,rs9270236,rs9270237,rs9270242,rs9270243,rs9270244,rs9270248,rs9270249,rs9270250,rs9270251,rs9270258,rs9270265,rs9270270,rs9270271,rs9270272,rs9270273,rs9270274,rs9270275,rs9270276,rs9270277,rs9270278,rs9270281,rs9270282,rs9270290,rs9270296,rs9270299,rs9270301,rs9270302,rs9270303,rs9270314,rs9270317,rs9270318,rs9270319,rs9270891,rs9270892,rs9270894,rs9270895,rs9270896,rs9271152,rs9271153,rs9271154,rs9271155,rs9271156,rs9271159,rs9271160,rs9271161,rs9271162,rs9271163,rs9271172,rs9271173,rs9271571,rs9271573,rs9271574,rs9271576,rs9271578,rs9271579,rs9271580,rs9271587,rs9271588,rs9271607,rs9271608,rs9271609,rs9271610,rs9271611,rs9271612,rs9271613,rs9271678,rs9271679,rs9271680,rs9271681,rs9271682,rs9274428,rs9274430,rs9274436,rs9274438,rs9274470,rs9274471,rs9274473,rs9274474,rs9274477,rs9274478,rs9274503,rs9274504,rs9274505,rs9274506,rs9274507,rs9274509,rs9274510,rs9274514,rs9274522,rs9274526,rs9274527,rs9274528,rs9274529,rs9274531,rs9274536,rs9274617,rs9274619,rs9274620,rs9274622,rs9274623,rs9274624,rs9274626,rs9274627,rs9274634,rs9274637,rs9274639,rs9274640,rs9274645,rs9274646,rs9274647,rs9274648,rs9274649,rs9274650,rs9274652,rs9274653,rs9274654,rs9274655,rs9274656,rs9274657,rs9274659,rs9274660,rs9274661,rs9275168,rs9276816,rs9276817,rs9276818,rs9276819,rs9276820,rs9276821,rs9276822,rs9276823,rs9276824,rs9276825,rs9276996,rs9298344,rs9348904,rs9358825,rs9379703,rs9379856,rs9379857,rs9379858,rs9380336,rs9380337,rs9380338,rs9380339,rs9393710,rs9405035,rs9406395,rs9461823,rs9464662,rs9464663,rs9467354,rs9467381,rs9469192,rs9688946,rs9688949,rs9710423,rs9825904,rs9861436	ADAM8,AIF1,BTN2A2,CD83,DUSP10,FAM65B,GNRH1,HLA-DMB,HLA-DOA,HLA-DPB1,HLA-DQA1,HLA-DQA2,HLA-DRA,HLA-DRB1,HLA-DRB5,IL15,IL6ST,KIAA0922,LAT,LCK,NFKBID,PAG1,PIK3R1,RASAL3,RIPK3,SLAMF1,TGFB1,TIGIT,TNFSF11
GO Biological Process	GO:0030217	T cell differentiation	1	0	0	0	4.74298	529.625	2512	0.0174696	0.0828578	185	0.00373366	1	0.260407	2.57723	4.26816	11	130	0.0180624	0.0846154	rs10016721,rs10036335,rs1004420,rs10060185,rs10063121,rs10067174,rs1007381,rs10444818,rs10444819,rs10517537,rs10517539,rs1055880,rs10737176,rs10797077,rs10797078,rs10908787,rs10908788,rs10914540,rs111321548,rs111443195,rs111536196,rs111567604,rs111578952,rs111616398,rs111626997,rs111632255,rs111681557,rs111737604,rs111783701,rs111800168,rs111886248,rs111962357,rs111974789,rs112025664,rs112051905,rs112066701,rs112097760,rs112143898,rs112163392,rs112172541,rs112179437,rs112212446,rs112338693,rs112426478,rs112448256,rs112506057,rs112548886,rs11265408,rs11265409,rs11265410,rs11265420,rs11265421,rs11265433,rs11265434,rs11265435,rs11265436,rs11265437,rs11265438,rs112670478,rs112718395,rs112773851,rs112802685,rs112887790,rs112898615,rs112938735,rs112991144,rs112991613,rs112999273,rs113098325,rs113115008,rs113117440,rs113140111,rs113154928,rs113226404,rs113372486,rs113416435,rs113588976,rs113637941,rs113647771,rs113660505,rs1138322,rs1138323,rs113937874,rs114019377,rs114047288,rs114073538,rs114077426,rs114180564,rs114207034,rs114274520,rs114338199,rs114382135,rs114385934,rs114415578,rs114478198,rs114546178,rs114558796,rs114612296,rs114635931,rs11466321,rs114668951,rs114733578,rs114743884,rs114772924,rs114927079,rs1149382,rs1149386,rs1149390,rs114946111,rs114981605,rs114999732,rs115060467,rs115109695,rs115171635,rs115175146,rs115212236,rs115212551,rs115233195,rs115271850,rs115281859,rs115290499,rs115327895,rs115342853,rs115373624,rs115373867,rs115379193,rs115391028,rs115487597,rs11553040,rs115552098,rs115556101,rs115671613,rs115674069,rs11567838,rs115682387,rs115736593,rs115752122,rs11579392,rs11580420,rs115825961,rs115842508,rs115849088,rs11585158,rs115859266,rs115862039,rs11586224,rs11586560,rs115888437,rs11590035,rs115951358,rs115964698,rs115972592,rs115975555,rs116020201,rs116078460,rs116081733,rs116095316,rs116176885,rs116183415,rs116189926,rs116223887,rs116239918,rs116272206,rs116302019,rs11637137,rs116389437,rs116421396,rs116423621,rs116462904,rs116464463,rs116501452,rs116519085,rs116543784,rs116668285,rs116691412,rs116758232,rs116774395,rs116808418,rs116818156,rs116820607,rs117026330,rs117052912,rs117072765,rs117088613,rs117095503,rs117233961,rs117317751,rs117380321,rs117393249,rs117402426,rs11740661,rs11743081,rs117487508,rs117545418,rs117678912,rs117787134,rs117813961,rs117893684,rs11809891,rs118123316,rs11844732,rs11953527,rs11954171,rs11959385,rs12025852,rs12025853,rs12031547,rs12062516,rs12072092,rs12072834,rs12078173,rs12080400,rs12080742,rs12081008,rs12082597,rs12087230,rs12093289,rs12134393,rs12144628,rs12512369,rs12562708,rs12569292,rs12642601,rs12656761,rs12656787,rs12656935,rs12728784,rs13127954,rs1318372,rs1324734,rs1324735,rs13312996,rs13356757,rs13358579,rs13359780,rs137932247,rs138051397,rs138063715,rs138072392,rs138078307,rs138126598,rs138152592,rs138183864,rs138222361,rs138317282,rs138328593,rs138426990,rs138443017,rs138532959,rs138537612,rs138596426,rs138627478,rs138683128,rs138685560,rs138708982,rs138715297,rs138742360,rs138754545,rs138763809,rs138801325,rs138802548,rs138818004,rs138819637,rs138820105,rs138864777,rs138952522,rs138971826,rs139021420,rs139066525,rs139116882,rs139211381,rs139240463,rs139249798,rs139322396,rs139408216,rs139503769,rs139565749,rs139615577,rs139637360,rs139780614,rs140006941,rs140011140,rs140053153,rs140147144,rs140170897,rs140226723,rs140267316,rs140303662,rs140321799,rs140329331,rs140385080,rs140392921,rs140396778,rs140434376,rs140530109,rs140573636,rs140599024,rs140635424,rs140642519,rs140669636,rs140784646,rs140860457,rs140945510,rs140948150,rs140974032,rs140983163,rs141070025,rs141078180,rs141092136,rs141106773,rs141108511,rs141119084,rs141120778,rs141124341,rs141209495,rs141218206,rs141222556,rs141380602,rs141391738,rs141392958,rs141471473,rs141533521,rs141681873,rs141717823,rs141749099,rs141765165,rs141788500,rs141805358,rs141819745,rs141822101,rs141894939,rs141913979,rs141921757,rs141928243,rs141980628,rs141998339,rs142020602,rs142059359,rs142061956,rs142082100,rs142099488,rs142106425,rs142106690,rs142166239,rs142260908,rs142384949,rs142430307,rs142642482,rs142755086,rs142873694,rs142884748,rs142907561,rs142917260,rs142917772,rs142953091,rs142959247,rs143045253,rs143050409,rs143121145,rs143207636,rs143253366,rs143348041,rs143372713,rs143488172,rs143525067,rs143583695,rs143815664,rs143844645,rs143879677,rs143910468,rs143919702,rs143957718,rs143959824,rs143997998,rs144011250,rs144028442,rs144036032,rs144118902,rs144139288,rs144205513,rs144230830,rs144270648,rs144329555,rs144340090,rs144352096,rs144373263,rs144458014,rs144514777,rs144563329,rs144574150,rs144638351,rs144732442,rs144777179,rs144789825,rs144802956,rs144811641,rs144814759,rs144867549,rs144897315,rs144928289,rs144974617,rs145033986,rs145040226,rs145085568,rs145097233,rs145137912,rs145146713,rs145223854,rs145270827,rs145318599,rs145443123,rs145449520,rs145449692,rs145451670,rs145474519,rs145495227,rs145497231,rs145504667,rs145553074,rs145569749,rs145578712,rs145591243,rs145592813,rs145677043,rs145731358,rs145763308,rs145777495,rs145786696,rs145829025,rs145993168,rs146051094,rs146054526,rs146055667,rs146076111,rs146244238,rs146422754,rs146423408,rs146427427,rs146442310,rs146455083,rs146505028,rs146602973,rs146624659,rs146701306,rs146720022,rs146744151,rs146769783,rs146795142,rs146813335,rs146848448,rs147036687,rs147056245,rs147186956,rs147243617,rs147289512,rs147294576,rs147312704,rs147409527,rs147419391,rs147461773,rs147470175,rs147503446,rs147563475,rs147568634,rs147593890,rs147639313,rs147683191,rs147743553,rs147801299,rs147817983,rs147837354,rs147890639,rs147930069,rs147940297,rs148028232,rs148125280,rs148149256,rs148219945,rs148243206,rs148328584,rs148339763,rs148358181,rs148373965,rs148479086,rs148500341,rs148537186,rs148563400,rs148588021,rs148697585,rs148766205,rs148867005,rs148883083,rs148915022,rs149003704,rs149021568,rs149036228,rs149038447,rs149124956,rs149192287,rs149227983,rs149232150,rs149356420,rs149384586,rs149484709,rs149513465,rs149575409,rs149616619,rs149678773,rs149702017,rs149900092,rs149989678,rs150006089,rs150013687,rs150036588,rs150086354,rs150089910,rs150106853,rs150151856,rs150192724,rs150201531,rs150211179,rs150300417,rs150360343,rs1503855,rs1503856,rs1503859,rs1503860,rs1503861,rs150521894,rs150578074,rs150606330,rs150616669,rs150736246,rs150765331,rs150767000,rs150824876,rs150840527,rs150876593,rs150909987,rs150957903,rs150979480,rs151039198,rs151101885,rs151153787,rs151207159,rs151338341,rs1553458,rs1553459,rs156062,rs1570707,rs1572382,rs166581,rs16832206,rs169082,rs16995625,rs16995627,rs17053248,rs17055123,rs17229438,rs17235822,rs17235843,rs17235857,rs17381453,rs17439845,rs174658,rs17586314,rs17588081,rs17619469,rs180679799,rs180712583,rs180718344,rs180721082,rs180771154,rs180807117,rs180842449,rs180887284,rs180909682,rs180923662,rs180944073,rs180951646,rs180988555,rs181013866,rs181069027,rs181077387,rs181078933,rs181134045,rs181139440,rs181265285,rs181352298,rs181358463,rs181534351,rs181541747,rs181637370,rs181642728,rs181715225,rs181724698,rs181731167,rs181731850,rs181737474,rs181738025,rs181746745,rs181760692,rs181805001,rs181809167,rs181825993,rs181865281,rs181936219,rs182065671,rs182080818,rs182100460,rs182119692,rs182189531,rs182229204,rs182241771,rs182248377,rs182260869,rs182271412,rs182296442,rs182300039,rs182308275,rs182313727,rs182314655,rs182320235,rs182349390,rs182390689,rs182418725,rs182420743,rs182444087,rs182445108,rs182496224,rs182509122,rs182521490,rs182536871,rs182568459,rs182601135,rs182609112,rs182671875,rs182676886,rs182781465,rs182836019,rs182863531,rs182887800,rs182913835,rs183022042,rs183064269,rs183112416,rs183147856,rs183150252,rs183156191,rs183160084,rs183230833,rs183257256,rs183294108,rs183366165,rs183370474,rs183373536,rs183409571,rs183416399,rs183465490,rs183616410,rs183617484,rs183676002,rs183805760,rs183850576,rs183881433,rs183930468,rs183951909,rs183995439,rs184068493,rs184143431,rs184184156,rs184193720,rs184195531,rs184270069,rs184294173,rs184306367,rs184318684,rs184350532,rs184397518,rs184506123,rs184514381,rs184540700,rs184587232,rs184593666,rs184653551,rs184654055,rs184735585,rs184739091,rs184745228,rs184791191,rs184799686,rs184805390,rs184880577,rs184911770,rs185003860,rs185015272,rs185038674,rs185059975,rs185094165,rs185109038,rs185120343,rs185128904,rs185147282,rs185155903,rs185187807,rs185217926,rs185219929,rs185271119,rs185284329,rs185297925,rs185389445,rs185449432,rs185453081,rs185524610,rs185532007,rs185563418,rs185613856,rs185625486,rs185627604,rs185900461,rs185916748,rs185931508,rs185952944,rs185962607,rs185965402,rs185977592,rs186022565,rs186032796,rs186039356,rs186043657,rs186084496,rs186161922,rs186166610,rs186285685,rs186293473,rs186325919,rs186405740,rs186453121,rs186548522,rs186560237,rs186570875,rs186635642,rs186639044,rs186641894,rs186643135,rs186646922,rs186675825,rs186730329,rs186769562,rs186777354,rs186812056,rs186812518,rs186839674,rs1869125,rs186953646,rs186981260,rs187003082,rs187007272,rs187168810,rs187189126,rs187224398,rs187228367,rs187254176,rs187255581,rs187343287,rs187425053,rs187434426,rs187454102,rs187610738,rs187660082,rs187663429,rs187676576,rs187715296,rs187763089,rs187780425,rs187801789,rs187830690,rs187887811,rs187899485,rs187923237,rs187930958,rs187950553,rs187979913,rs188011177,rs188046673,rs188051187,rs188187919,rs188222791,rs188231966,rs188300732,rs188328466,rs188388321,rs188470470,rs188526145,rs188549492,rs188559164,rs188611031,rs188620643,rs188621587,rs188623754,rs188623997,rs188705892,rs188735789,rs188830104,rs188950330,rs188958548,rs188961426,rs188994148,rs189028139,rs189036666,rs189085957,rs189136059,rs189142384,rs189153044,rs189223156,rs189283369,rs189308426,rs189313775,rs189328956,rs189493912,rs189496809,rs189573250,rs189607340,rs189695287,rs189756789,rs189803753,rs189804796,rs189844461,rs189917781,rs189974331,rs189987519,rs190084604,rs190085620,rs190085793,rs190087665,rs190131221,rs190146152,rs190146588,rs190227644,rs190248365,rs190313872,rs190341339,rs190408757,rs190409043,rs190424954,rs190434341,rs190464451,rs190477540,rs190503447,rs190532984,rs190612279,rs190630417,rs190634691,rs190641164,rs190788885,rs190811217,rs190813727,rs190878722,rs190900828,rs190959479,rs191002599,rs191021096,rs191030978,rs191049268,rs191062335,rs191068726,rs191137484,rs191140730,rs191145620,rs191152682,rs191226817,rs191230887,rs191237070,rs191243164,rs191249129,rs191322920,rs191391967,rs191471595,rs191471811,rs191473220,rs191538194,rs191698929,rs191718829,rs191765115,rs191848377,rs191850949,rs191879523,rs191880558,rs191890955,rs191952114,rs191955186,rs191984551,rs192000831,rs192006343,rs192006458,rs192054438,rs192095198,rs192129910,rs192147606,rs192155865,rs192223687,rs192230132,rs192247682,rs192313917,rs192337386,rs192360930,rs192386237,rs192512757,rs192533020,rs192577930,rs192580283,rs192581004,rs192704815,rs192709245,rs192791918,rs192826631,rs192987149,rs193042121,rs193121311,rs193151700,rs193173046,rs193189972,rs193193997,rs193206804,rs193223039,rs193234436,rs1996558,rs199717121,rs199818239,rs1998651,rs199875386,rs200033547,rs200118969,rs200517127,rs200553834,rs201078833,rs201416792,rs201543874,rs201591157,rs201663347,rs201733129,rs201735126,rs202233825,rs202240320,rs2083128,rs2134704,rs2134705,rs2254602,rs2254831,rs2254835,rs2280307,rs2369720,rs2369721,rs2369722,rs2381495,rs2381498,rs2381499,rs264834,rs264835,rs264868,rs264869,rs264875,rs264876,rs264877,rs264878,rs264879,rs264880,rs264881,rs28379107,rs28432779,rs28627443,rs28630805,rs28709687,rs2887545,rs3212247,rs3212249,rs3212250,rs3212251,rs3212252,rs3212253,rs34378534,rs349248,rs349249,rs35467325,rs35600010,rs36101422,rs367566543,rs367784997,rs367849078,rs367856607,rs368083691,rs368349936,rs368366164,rs368409484,rs368730557,rs368751324,rs369010763,rs369132354,rs369306109,rs369619235,rs369758053,rs369826871,rs370610337,rs370754846,rs370760341,rs370806560,rs370874339,rs370997760,rs371651322,rs371966769,rs372029030,rs372185182,rs372250865,rs372280502,rs372383796,rs372577792,rs372587412,rs372627171,rs372636332,rs372657780,rs373217464,rs373231172,rs3733264,rs3733265,rs3733266,rs373526038,rs3737791,rs3737792,rs373877957,rs373939373,rs373966281,rs374041834,rs374051573,rs374226942,rs374650921,rs374993086,rs375158060,rs3755898,rs375797712,rs3759625,rs375970981,rs3759876,rs3759877,rs375988937,rs376004253,rs376130259,rs376150756,rs376192854,rs376440062,rs376492782,rs3766384,rs3766385,rs3766386,rs3766387,rs3766388,rs3766389,rs376676260,rs376947170,rs377112160,rs377283661,rs377445899,rs3775079,rs377509849,rs377536319,rs377612737,rs377743678,rs3796501,rs3796523,rs3806798,rs3816146,rs3845627,rs41266911,rs41266913,rs41266917,rs41266919,rs41302119,rs41310142,rs4145896,rs4145897,rs4284260,rs4389590,rs4552473,rs4780,rs4867873,rs4974973,rs4974974,rs527255178,rs527305145,rs527339976,rs527397334,rs527399788,rs527534643,rs527596981,rs527628106,rs527753177,rs527770316,rs527794084,rs527807693,rs527856212,rs527886727,rs527887451,rs527891748,rs528027030,rs528028213,rs528050205,rs528056946,rs528096463,rs528110450,rs528159662,rs528187536,rs528407229,rs528456956,rs528471014,rs528547688,rs528606763,rs528674811,rs528767035,rs528782075,rs528895009,rs528903147,rs528996296,rs529134905,rs529181747,rs529193963,rs529241751,rs529270574,rs529281012,rs529291653,rs529305768,rs529361063,rs529425661,rs529428709,rs529441000,rs529500299,rs529625843,rs529684166,rs529706148,rs529732812,rs529756705,rs529824295,rs529850402,rs529854955,rs529901840,rs529990028,rs530045305,rs530046720,rs530078769,rs530080789,rs530132759,rs530212077,rs530213049,rs530275045,rs530285677,rs530290376,rs530326622,rs530454877,rs530456253,rs530493852,rs530601112,rs530758052,rs530768002,rs530813890,rs530860773,rs530916336,rs531010419,rs531201921,rs531210208,rs531240984,rs531264079,rs531320767,rs531379412,rs531397041,rs531439934,rs531473686,rs531554932,rs531604728,rs531605569,rs531611370,rs531618429,rs531670968,rs531701364,rs531707627,rs531713323,rs531758024,rs531759989,rs531775313,rs531811978,rs531812004,rs531815921,rs531842052,rs531858042,rs531897664,rs531971791,rs531996255,rs532052700,rs532167033,rs532233705,rs532268462,rs532344491,rs532350649,rs532353142,rs532492823,rs532494442,rs532506215,rs532540424,rs532541962,rs532556186,rs532658563,rs532675403,rs532757123,rs532761558,rs532792946,rs532811796,rs532912075,rs532926025,rs532951366,rs532981413,rs533015510,rs533040353,rs533052057,rs533197670,rs533294836,rs533350133,rs533350148,rs533424113,rs533469201,rs533573567,rs533579325,rs533645980,rs533679209,rs533715811,rs533874064,rs533956710,rs533958841,rs533993235,rs534025942,rs534122237,rs534132952,rs534260655,rs534350832,rs534398037,rs534398762,rs534464741,rs534476564,rs534535958,rs534642881,rs534652186,rs534665745,rs534690858,rs534740140,rs534796661,rs534845538,rs534878125,rs534883233,rs534913951,rs534960437,rs534999387,rs535075557,rs535084068,rs535106219,rs535221395,rs535260625,rs535307636,rs535354077,rs535382366,rs535403694,rs535425586,rs535430509,rs535456401,rs535495866,rs535520880,rs535528507,rs535616164,rs535635989,rs535676027,rs535700574,rs535775224,rs535793195,rs535821866,rs535825224,rs535850586,rs535852813,rs535863540,rs535888384,rs535889316,rs535894480,rs535923842,rs535937841,rs535956266,rs536040931,rs536047408,rs536202796,rs536209056,rs536217118,rs536246576,rs536384974,rs536421008,rs536473713,rs536532824,rs536593412,rs536595991,rs536647842,rs536683612,rs536783150,rs536799205,rs536830501,rs536879174,rs536992662,rs536998994,rs537048361,rs537129329,rs537214400,rs537280530,rs537437039,rs537501310,rs537503571,rs537528012,rs537535110,rs537536094,rs537593312,rs537637253,rs537663608,rs537674169,rs537713560,rs537769958,rs537784961,rs537826172,rs537912986,rs537922339,rs537984184,rs537997921,rs538080848,rs538105731,rs538255149,rs538265417,rs538268349,rs538276338,rs538312709,rs538315658,rs538383163,rs538419144,rs538567103,rs538596308,rs538649611,rs538659458,rs538668727,rs538695814,rs538867886,rs538873767,rs538881355,rs538900015,rs538904639,rs538906833,rs538909812,rs538922487,rs538969021,rs538994523,rs539023728,rs539111630,rs539313467,rs539328558,rs539443999,rs539456374,rs539457004,rs539486518,rs539577029,rs539647866,rs539651361,rs539748136,rs539786533,rs539987210,rs540033777,rs540048415,rs540100680,rs540280567,rs540295945,rs540305971,rs540338991,rs540409818,rs540434434,rs540451821,rs540468096,rs540483344,rs540486152,rs540488553,rs540560575,rs540613438,rs540639987,rs540703903,rs540723978,rs540787156,rs540803091,rs540874143,rs540932685,rs540999157,rs541046707,rs541081354,rs541106862,rs541179109,rs541213269,rs541273242,rs541368761,rs541411757,rs541454355,rs541460461,rs541466381,rs541490004,rs541491430,rs541519963,rs541523883,rs541555940,rs541587083,rs541642481,rs541644235,rs541680559,rs541812551,rs541876279,rs541910717,rs541922383,rs541995131,rs542008206,rs542018410,rs542046610,rs542061897,rs542080169,rs542159761,rs542184627,rs542240490,rs542271105,rs542383063,rs542401820,rs542404029,rs542429200,rs542476563,rs542477911,rs542496320,rs542529107,rs542601430,rs542631592,rs542677247,rs542681101,rs542908521,rs542909994,rs542937472,rs542961343,rs542980566,rs542990867,rs543038306,rs543049519,rs543064524,rs543086241,rs543139044,rs543209590,rs543306365,rs543339897,rs543341850,rs543405180,rs543512665,rs543532322,rs543556548,rs543573297,rs543574399,rs543608621,rs543705416,rs543724772,rs543741744,rs543747962,rs543789016,rs543823537,rs543830124,rs543834549,rs543854807,rs543933566,rs543944724,rs544028520,rs544069167,rs544089078,rs544139120,rs544332448,rs544346898,rs544372177,rs544383681,rs544587939,rs544642873,rs544670300,rs544711392,rs544751667,rs544778737,rs544800355,rs544808353,rs544813131,rs544823878,rs544842662,rs544876938,rs544883051,rs544918899,rs544956143,rs544985409,rs545034755,rs545046338,rs545073130,rs545100765,rs545138125,rs545202099,rs545243882,rs545317123,rs545355797,rs545442627,rs545462533,rs545467592,rs545501200,rs545526591,rs545577188,rs545636152,rs545712608,rs545741248,rs545866965,rs545899937,rs545939780,rs545948658,rs545984035,rs546020034,rs546023725,rs546042478,rs546044733,rs546071903,rs546092935,rs546102325,rs546116681,rs546117100,rs546184459,rs546345110,rs546360412,rs546404687,rs546618852,rs546622877,rs546733608,rs546803339,rs546901899,rs546922989,rs546963716,rs547049101,rs547058436,rs547093775,rs547172054,rs547213788,rs547223501,rs547275062,rs547276842,rs547394579,rs547442887,rs547480271,rs547522769,rs547579841,rs547617999,rs547660655,rs547673228,rs547684655,rs547709011,rs547725647,rs547756278,rs547759690,rs547786781,rs547888872,rs547985905,rs548007606,rs548060603,rs548075690,rs548096532,rs548143113,rs548236424,rs548254233,rs548377471,rs548404986,rs548441129,rs548441901,rs548465423,rs548634901,rs548694472,rs548708855,rs548759179,rs548796472,rs548959241,rs548993600,rs549011070,rs549022958,rs549050228,rs549110389,rs549111155,rs549204179,rs549241688,rs549243057,rs549440146,rs549521122,rs549599894,rs549623689,rs549638462,rs549665488,rs549690041,rs549800872,rs549802326,rs549807871,rs549814435,rs549852923,rs549987861,rs550012617,rs550039671,rs550041142,rs550138035,rs550265259,rs550274834,rs550296938,rs550351754,rs550385700,rs550487618,rs550556133,rs550567665,rs550668333,rs550780374,rs550930631,rs551002638,rs551011044,rs551021287,rs551022758,rs551058035,rs551090568,rs551115472,rs551197242,rs551197323,rs551296658,rs551313838,rs551331095,rs551408458,rs551495544,rs551504065,rs551531717,rs551532281,rs551543201,rs551653121,rs551710930,rs551772383,rs551888446,rs551923607,rs551925442,rs551945132,rs551964126,rs551989356,rs552070371,rs552190891,rs552228804,rs552266942,rs552266943,rs552318641,rs552334433,rs552337082,rs552343282,rs552372000,rs552402111,rs552450873,rs552541911,rs552581469,rs552650349,rs552665750,rs552737564,rs552751493,rs552778188,rs552805046,rs552942677,rs553018643,rs553055166,rs553133938,rs553239547,rs553276406,rs553277568,rs553289224,rs553298210,rs553311002,rs553316494,rs553383272,rs553391414,rs553424809,rs553462044,rs553525014,rs553613160,rs553653478,rs553662434,rs553769315,rs553805889,rs553845215,rs553875038,rs553915708,rs553963826,rs554016280,rs554043815,rs554048736,rs554051344,rs554052108,rs554059767,rs554061918,rs554096660,rs554145685,rs554295198,rs554300570,rs554317254,rs554320143,rs554352002,rs554385125,rs554441238,rs554456696,rs554521858,rs554569744,rs554629470,rs554678502,rs554786206,rs554789394,rs554834756,rs554838246,rs554869463,rs554903978,rs554923528,rs554945913,rs554970182,rs555024806,rs555029096,rs555035039,rs555072319,rs555073036,rs555183747,rs555316820,rs555343367,rs555352604,rs555405990,rs555502712,rs555570717,rs555601028,rs555621791,rs555720310,rs555825371,rs555837148,rs555845880,rs555899789,rs555929128,rs555973568,rs555974458,rs556023898,rs556030011,rs556111239,rs556142294,rs556167192,rs556206832,rs556239067,rs556292133,rs556330613,rs556379218,rs556401129,rs556440571,rs556538484,rs556569909,rs556579271,rs556668493,rs556690829,rs556697892,rs556715262,rs556724637,rs55672637,rs556749551,rs556797093,rs556809257,rs556825589,rs556831094,rs557034703,rs557141328,rs557164238,rs557190954,rs557227563,rs557250050,rs557283711,rs557351884,rs557352364,rs557371328,rs557447459,rs557460117,rs557479725,rs557599934,rs557614980,rs557643202,rs557708681,rs557728028,rs557850048,rs557879538,rs557911614,rs55796831,rs558077961,rs558117812,rs558203540,rs558318918,rs558343543,rs558390420,rs558428927,rs558486352,rs558509802,rs558532360,rs558533268,rs558606021,rs558689309,rs558769506,rs558791062,rs558816914,rs558826600,rs558838826,rs558838882,rs558867873,rs558908492,rs558930213,rs558987657,rs559010243,rs559017636,rs559034379,rs559111329,rs559122695,rs559154954,rs559169839,rs559208029,rs559208037,rs559283832,rs559319154,rs559458307,rs559587323,rs559621356,rs559654478,rs559682867,rs559725255,rs559752630,rs559759443,rs55977290,rs559813829,rs559850161,rs560116703,rs560151403,rs560165292,rs560210829,rs560212073,rs560251333,rs560275355,rs560320843,rs560322195,rs560344533,rs560404452,rs56040770,rs560435860,rs560469423,rs560471817,rs560488628,rs560520330,rs560562642,rs560577337,rs560587581,rs560634150,rs560671305,rs560749772,rs560769954,rs560795931,rs560796427,rs560812030,rs560851687,rs560855211,rs560900266,rs560957821,rs560988181,rs561012529,rs561222812,rs561298385,rs561335971,rs561436335,rs56149335,rs561509910,rs561529326,rs561582588,rs561806380,rs562039155,rs562140864,rs562163749,rs562239769,rs562244796,rs562296920,rs56236907,rs562475852,rs562507776,rs562573587,rs562608539,rs562619098,rs562636356,rs562644168,rs56273561,rs562751187,rs562809758,rs562869220,rs562902224,rs562903764,rs562912922,rs562979218,rs562988567,rs563024732,rs563040884,rs563063364,rs563099306,rs563118145,rs563123756,rs563180227,rs563379783,rs563388904,rs563400078,rs563427477,rs563430776,rs563463071,rs563492904,rs563493552,rs563590215,rs563749121,rs563785408,rs563792419,rs563808724,rs563815321,rs563889193,rs563890597,rs563897164,rs564032863,rs564071656,rs564094019,rs564129807,rs564227756,rs564241852,rs564425200,rs564444319,rs564593708,rs564597700,rs564600470,rs564610691,rs564636554,rs564694641,rs564769310,rs564776477,rs564779722,rs564785140,rs564816569,rs564858503,rs564862553,rs564876741,rs564900988,rs564905825,rs564919629,rs565018120,rs565057100,rs565096144,rs565096646,rs565127458,rs565160049,rs565220182,rs565235783,rs565341935,rs565342688,rs565388399,rs565461627,rs565464183,rs565491743,rs565503932,rs565539989,rs565552464,rs565559199,rs565602161,rs565688159,rs565691408,rs565700521,rs565772537,rs565792258,rs565795411,rs565854407,rs566038342,rs566057417,rs566060202,rs566069350,rs566076683,rs566242373,rs566294437,rs566298123,rs566323025,rs566328336,rs566353160,rs566399257,rs566428062,rs566478746,rs566534948,rs566557173,rs566588408,rs566609687,rs566641386,rs56666864,rs566677083,rs566678367,rs566772809,rs566772824,rs566781821,rs566783628,rs566815774,rs566834461,rs566852227,rs566852385,rs566865565,rs566877418,rs566896450,rs566905157,rs566919543,rs567126224,rs567212726,rs567227781,rs567271740,rs567295826,rs567377467,rs567449296,rs567571402,rs567609174,rs567650377,rs567756767,rs567792671,rs567822067,rs567829203,rs567853641,rs567864729,rs567909288,rs567924839,rs567979546,rs567997562,rs568062567,rs568138225,rs568219733,rs568234830,rs568277128,rs568278300,rs568309594,rs568334008,rs568393935,rs568394007,rs568400697,rs568409050,rs568409691,rs568453098,rs568470248,rs568473812,rs568544443,rs568600663,rs568672618,rs568715426,rs568733852,rs568825921,rs568827744,rs568889083,rs568966852,rs568997603,rs569006111,rs569196673,rs569206532,rs569213954,rs569307188,rs569308205,rs569415849,rs569515842,rs569532159,rs569605171,rs569629983,rs569699361,rs569742631,rs569958467,rs570008150,rs570028699,rs570190529,rs570194602,rs570206761,rs570228942,rs570271699,rs570309234,rs570359181,rs570415547,rs570433508,rs570443754,rs570476215,rs570538764,rs570577340,rs570684056,rs570720593,rs570730423,rs570746862,rs570750512,rs570812658,rs570831495,rs570912870,rs571031446,rs571080132,rs571092441,rs571181536,rs571221117,rs571240532,rs571257852,rs571275312,rs571277759,rs571290947,rs571323911,rs571359200,rs571378154,rs571440241,rs571812148,rs571813324,rs571852869,rs571886895,rs571926830,rs571993804,rs571998949,rs572013705,rs572059656,rs572069173,rs572097527,rs572108152,rs572118522,rs572217975,rs572218267,rs572227999,rs572257811,rs572277153,rs572295759,rs572456691,rs572458552,rs572507701,rs572513404,rs572593483,rs572642902,rs572767367,rs572798196,rs572871138,rs572878458,rs573029886,rs573046014,rs573082870,rs573128606,rs573147469,rs573189863,rs573212369,rs573251007,rs573274489,rs573313546,rs573339311,rs573351439,rs573368160,rs573403689,rs573425714,rs573449520,rs573449659,rs573485545,rs573497452,rs573500051,rs573566901,rs573594736,rs573601500,rs573643843,rs573737800,rs573800813,rs573810900,rs573937161,rs573940697,rs574102881,rs574163141,rs574217674,rs574230121,rs574244342,rs574288365,rs574291047,rs574296319,rs574300796,rs574310345,rs574369439,rs574425308,rs574464735,rs574492772,rs57451506,rs574528844,rs574531651,rs574540635,rs574596303,rs574612469,rs574638458,rs574672372,rs574694550,rs574722694,rs574726048,rs574761249,rs574774582,rs574778116,rs574779774,rs574834380,rs574863450,rs574863808,rs574900611,rs574903612,rs574910978,rs574917956,rs575068148,rs575232970,rs575328336,rs575501249,rs575536291,rs575573988,rs575619762,rs575654902,rs575741889,rs575764046,rs575777924,rs575815453,rs575840708,rs575900860,rs575925974,rs575972400,rs575972411,rs575976690,rs575978016,rs575994498,rs576011534,rs576024430,rs576130460,rs576137078,rs576137930,rs576157768,rs576271920,rs576281824,rs576299103,rs576313624,rs576338287,rs576343742,rs576415641,rs576420690,rs576424804,rs576500958,rs576518334,rs576526248,rs576536702,rs576543048,rs576581115,rs576601315,rs576651062,rs576831210,rs576885423,rs576951959,rs576962066,rs576965900,rs577000733,rs577000874,rs577021735,rs577081566,rs577082508,rs577092571,rs577119812,rs577133004,rs577139465,rs577157141,rs577180016,rs577187628,rs577192542,rs577206045,rs577227641,rs577364223,rs577372841,rs577400833,rs577467055,rs577476204,rs577509344,rs577548463,rs577584889,rs577748267,rs577773150,rs577774006,rs577782792,rs577799199,rs577913358,rs577973774,rs577984781,rs578109974,rs578146973,rs57815015,rs578220789,rs578223305,rs578234093,rs57883619,rs57903008,rs58117512,rs58383342,rs58500060,rs58734746,rs58759702,rs59102444,rs59283488,rs59607334,rs60000004,rs60072646,rs60364788,rs60826482,rs60884727,rs61139453,rs61322188,rs61372376,rs61801562,rs61802605,rs61802606,rs61802608,rs61802610,rs62024992,rs62024993,rs62302154,rs62426515,rs6427529,rs6427530,rs6493108,rs6531765,rs6662885,rs6670721,rs6680709,rs66847543,rs6686794,rs6687641,rs6689237,rs67197441,rs67434050,rs6846993,rs7151,rs7181308,rs7181488,rs72708832,rs72708833,rs72708837,rs73014378,rs73016368,rs73016369,rs73016371,rs73016373,rs73016376,rs73018380,rs73018394,rs73146078,rs73146088,rs7342590,rs73505242,rs73591480,rs73773971,rs73799180,rs74009403,rs74009404,rs74124857,rs74124859,rs74124860,rs74124861,rs74124868,rs74124869,rs74124870,rs74124871,rs74124872,rs74124873,rs74124877,rs74288483,rs74380939,rs74383879,rs74390773,rs74516563,rs74664584,rs74773063,rs74799465,rs74939772,rs74975803,rs74984559,rs75109163,rs75116048,rs7512659,rs75135988,rs75145122,rs75170337,rs7517451,rs7517554,rs7517662,rs75186566,rs7519277,rs7521247,rs75260027,rs7527931,rs75308737,rs7531667,rs7532347,rs7538012,rs7546298,rs75474032,rs75491759,rs7550816,rs7550823,rs7551113,rs75541047,rs75546961,rs75719052,rs75719203,rs75742591,rs75760390,rs75909638,rs75995741,rs76015098,rs76041813,rs76051270,rs76128071,rs76163220,rs76184490,rs76230503,rs76241708,rs76291987,rs764146,rs76501905,rs76527877,rs76529199,rs76545516,rs7654911,rs76576863,rs76587439,rs76599166,rs7683166,rs76888860,rs7697102,rs7697344,rs76987048,rs76997212,rs77030517,rs77073922,rs77109105,rs77113077,rs77182352,rs7720838,rs77243164,rs7725052,rs77252849,rs77259465,rs77276288,rs77276518,rs77279372,rs77304066,rs77362266,rs77379107,rs77608834,rs77625254,rs77695664,rs77722995,rs77753995,rs77757824,rs77898381,rs77900769,rs78003709,rs78026487,rs78260160,rs78299780,rs78303701,rs78333933,rs78335029,rs78372728,rs78456757,rs78616115,rs78656838,rs78677546,rs78687749,rs78765037,rs78773122,rs78790378,rs78795266,rs78796282,rs78806878,rs78958849,rs79105867,rs79130780,rs79204979,rs79237637,rs79316697,rs79364193,rs79418419,rs79431892,rs79482431,rs79492127,rs79511919,rs79523928,rs79640817,rs79674387,rs79725241,rs79892706,rs79908945,rs79935815,rs80036040,rs80070649,rs80121821,rs80139121,rs80195053,rs80240315,rs80277172,rs80309774,rs80344866,rs80349382,rs80350827,rs872405,rs872406,rs872407,rs872408,rs9321099,rs932745,rs935885,rs935886,rs960538	B2M,DOCK2,IL15,LCK,LEF1,PTGER4,RHOH,RIPK3,SLAMF6,TGFB1,THEMIS
GO Biological Process	GO:0002695	negative regulation of leukocyte activation	1	0	0	0	5.15294	468.665	2415	0.0154588	0.0796583	189	0.00397366	1	0.271281	2.43665	4.92479	12	150	0.0197044	0.08	rs10088394,rs10088396,rs1039523,rs1039524,rs10464890,rs10464891,rs10464892,rs10464931,rs10464932,rs10504728,rs10504729,rs10504730,rs1055880,rs10737176,rs10797077,rs10797078,rs10908787,rs10908788,rs111270159,rs111292247,rs111321548,rs111325366,rs111431598,rs111443195,rs111536196,rs111567604,rs111578952,rs111616398,rs111632255,rs111648359,rs111664523,rs111666393,rs111681557,rs111746593,rs111800168,rs111857932,rs111926349,rs111996524,rs112071183,rs112097760,rs112115329,rs112143898,rs112163392,rs112172541,rs112179437,rs112236171,rs112338693,rs112426478,rs112448256,rs112524568,rs112569196,rs11265433,rs11265434,rs11265435,rs11265436,rs11265437,rs11265438,rs112696866,rs112701222,rs112718395,rs112773851,rs112802685,rs112812856,rs112866990,rs112983680,rs112984099,rs112991144,rs112999273,rs113001952,rs113098325,rs113115008,rs113117440,rs113154928,rs113285314,rs113311188,rs113416435,rs113647771,rs113674038,rs113726325,rs113758839,rs113780618,rs113803057,rs1138322,rs1138323,rs113895520,rs114010742,rs114019377,rs114047288,rs114053248,rs114089820,rs114098875,rs114180564,rs114207034,rs114274520,rs114340658,rs114382135,rs114385934,rs114398013,rs114410637,rs114487491,rs114546178,rs114558796,rs114560827,rs114610735,rs114612296,rs114635931,rs114657150,rs11466321,rs114668951,rs114733578,rs114818936,rs114823986,rs114834374,rs114882126,rs114905449,rs1149382,rs114946111,rs114981605,rs114999732,rs115109695,rs115111918,rs115113128,rs115122376,rs115175146,rs115185487,rs115233195,rs115281859,rs115290499,rs115312383,rs115313931,rs115327895,rs115342853,rs115373624,rs115373867,rs115379193,rs115391028,rs115461268,rs115493253,rs115552098,rs115554294,rs115567966,rs115635443,rs115669419,rs115682387,rs115713527,rs11579392,rs11580420,rs115825961,rs115826909,rs11585158,rs11586224,rs11586560,rs11590035,rs115947417,rs115969746,rs115975555,rs116046655,rs116081733,rs116095316,rs116116052,rs116121208,rs116131584,rs116189926,rs116193890,rs116223887,rs116239918,rs116261082,rs116302019,rs116331713,rs116379864,rs116421396,rs116423621,rs116464463,rs116465140,rs116501452,rs116519085,rs116591223,rs116597034,rs116651945,rs116666429,rs116668285,rs116679226,rs116761708,rs116793346,rs116794672,rs116808418,rs116874682,rs116983963,rs117040176,rs117072765,rs11714612,rs11718589,rs117297946,rs117317751,rs117321650,rs117417271,rs117465390,rs11751072,rs117513876,rs117678912,rs11780331,rs117899803,rs117973552,rs11809891,rs11880605,rs11987284,rs11988289,rs11989764,rs11990960,rs11994395,rs12072834,rs12078173,rs12080400,rs12080742,rs12081008,rs12087230,rs12093289,rs12134393,rs12144628,rs12199613,rs12216750,rs12216751,rs12216752,rs12216877,rs12402879,rs12569292,rs12680970,rs12708112,rs12728784,rs13076738,rs13098836,rs1318372,rs1324734,rs13274562,rs13439123,rs1348672,rs137874091,rs137943110,rs138006514,rs138036961,rs138051397,rs138063715,rs138088882,rs138128049,rs138128683,rs138315041,rs138317282,rs138328593,rs138443017,rs138452446,rs138459204,rs138472375,rs138481462,rs138537612,rs138596157,rs138596426,rs138647186,rs138683128,rs138708982,rs138818004,rs138861052,rs138864777,rs139066525,rs139098682,rs139176238,rs139211381,rs139240463,rs139349461,rs139408216,rs139410432,rs139479324,rs139582505,rs139604286,rs139721118,rs139780614,rs139926666,rs140006941,rs140028635,rs140037073,rs140053153,rs140127568,rs140162283,rs140170897,rs140231115,rs140316652,rs140385080,rs140557154,rs140669636,rs140786306,rs140788222,rs140853514,rs140875285,rs140883677,rs140974032,rs141092136,rs141119084,rs141209495,rs141214544,rs141251935,rs141357331,rs141392958,rs141439174,rs141471473,rs141533521,rs141765165,rs141788054,rs141805358,rs141819745,rs141846822,rs141913979,rs141995435,rs142001244,rs142017538,rs142020602,rs142059359,rs142082100,rs142106690,rs142155402,rs142166239,rs142167877,rs142178836,rs142200874,rs142378797,rs142429721,rs142510300,rs142532314,rs142575438,rs142612818,rs142629234,rs142633085,rs142798913,rs142828480,rs142854656,rs142884748,rs142917772,rs143018051,rs143023357,rs143121145,rs143169455,rs143204202,rs143284472,rs143299551,rs143348041,rs143364804,rs143396506,rs143466175,rs143503829,rs143582771,rs143583695,rs143615650,rs143643361,rs143691563,rs143700490,rs143720515,rs143729636,rs143742442,rs143771376,rs143830411,rs143879677,rs143895001,rs143910468,rs143957718,rs143961223,rs143997998,rs144067658,rs144139288,rs144205513,rs144225399,rs144329555,rs144340090,rs144373263,rs144638351,rs144789825,rs144814759,rs144842269,rs144861194,rs144905252,rs145040226,rs145085568,rs145201463,rs145223854,rs145443123,rs145449520,rs145462163,rs145468733,rs145471247,rs145569749,rs145591243,rs145592813,rs145619883,rs145652251,rs145674729,rs145677043,rs145691526,rs145713742,rs145724518,rs145731358,rs145763308,rs145767771,rs145777495,rs145829025,rs145894298,rs145990984,rs146036345,rs146054908,rs146055667,rs146073879,rs146076111,rs146147665,rs146166446,rs146244238,rs146505028,rs146530897,rs146538441,rs146624659,rs146647458,rs1466932,rs1466933,rs146694851,rs146763202,rs146820180,rs146902857,rs146935299,rs146957667,rs147036687,rs147166933,rs147178672,rs147186956,rs147225568,rs147253162,rs147294498,rs147317707,rs147330854,rs147340621,rs147503446,rs147523215,rs147577671,rs147593890,rs147618192,rs147640567,rs147683191,rs147700935,rs147787852,rs147797712,rs147801299,rs147890639,rs147940297,rs148092627,rs148148852,rs148217573,rs148336919,rs148346694,rs148358181,rs148479086,rs148522461,rs148537186,rs148575166,rs148588021,rs148597733,rs148604751,rs148713815,rs148733654,rs148755777,rs148823213,rs148867005,rs148891265,rs148915022,rs148924971,rs148945530,rs148967074,rs148991723,rs149003704,rs149124956,rs149232150,rs149244971,rs149263615,rs149356420,rs149401704,rs149481602,rs149508325,rs149513465,rs149635871,rs149647441,rs149702017,rs149710831,rs149759116,rs149914299,rs149989678,rs150036588,rs150089910,rs150151856,rs150158112,rs150161628,rs150211179,rs150300417,rs150317966,rs150338813,rs150369958,rs1503855,rs1503856,rs1503859,rs1503860,rs1503861,rs150513095,rs150616669,rs150736246,rs150765331,rs150847896,rs150921545,rs150934015,rs150939143,rs150975033,rs151003623,rs151101885,rs151117227,rs151153787,rs151186989,rs151205196,rs151207159,rs151240394,rs151265148,rs1553458,rs1553459,rs1570707,rs1572382,rs16832206,rs16889798,rs16908572,rs16908611,rs16908617,rs16908691,rs16908692,rs16908693,rs16908695,rs17053546,rs17200768,rs17200775,rs17200782,rs17381453,rs17571404,rs17607065,rs17607100,rs17607135,rs180771154,rs180782764,rs180805617,rs180807117,rs180830117,rs180906941,rs181013866,rs181069027,rs181077387,rs181134045,rs181139440,rs181189055,rs181222856,rs181294440,rs181341969,rs181358463,rs181386388,rs181445248,rs181530056,rs181534351,rs181541747,rs181642728,rs181669065,rs181715225,rs181731167,rs181731850,rs181746745,rs181760692,rs181783218,rs181809167,rs181825993,rs181888422,rs181892934,rs181904120,rs181936219,rs182098167,rs182134249,rs182189531,rs182201449,rs182205855,rs182229204,rs182248377,rs182271412,rs182300039,rs182308275,rs182320235,rs182336527,rs182418725,rs182420743,rs182430450,rs182484925,rs182494512,rs182509122,rs182509646,rs182521490,rs182572925,rs182601135,rs182732971,rs182743501,rs182759719,rs182781465,rs182887800,rs182913835,rs182948964,rs182961452,rs183076094,rs183107309,rs183151424,rs183156191,rs183160084,rs183341984,rs183370474,rs183373317,rs183373536,rs183383135,rs183465490,rs183617484,rs183736566,rs183754723,rs183777684,rs183799895,rs183833616,rs183856689,rs183877949,rs183930468,rs183951909,rs184094858,rs184105477,rs184107045,rs184270069,rs184294173,rs184306367,rs184318684,rs184344940,rs184394751,rs184397518,rs184438622,rs184493697,rs184514381,rs184520035,rs184552414,rs184566313,rs184587232,rs184593666,rs184604114,rs184765716,rs184805390,rs184872437,rs184880577,rs184911770,rs185003860,rs185015272,rs185128904,rs185147282,rs185147428,rs185217926,rs185230462,rs185243385,rs185284329,rs185288699,rs185370340,rs185478639,rs185613856,rs185625486,rs185627604,rs185780975,rs185787311,rs185810582,rs185815353,rs185830900,rs185839264,rs185881570,rs185883218,rs185900461,rs185916748,rs185952944,rs185962607,rs186017746,rs186039356,rs186039597,rs186043657,rs186084496,rs186107216,rs186125364,rs186161922,rs186188484,rs186205092,rs186259511,rs186276524,rs186319433,rs186348513,rs1863650,rs1863651,rs186480737,rs186491679,rs186560237,rs186570875,rs186635642,rs186641894,rs186643135,rs186659153,rs186703640,rs186712149,rs186730329,rs186812056,rs186839674,rs186916570,rs187216633,rs187224398,rs187255581,rs187343287,rs187355269,rs187366091,rs187454102,rs187488656,rs187557689,rs1875766,rs187610738,rs187617993,rs187621742,rs187651399,rs187715296,rs187763089,rs187799044,rs187801789,rs187833318,rs187887811,rs187899485,rs187911424,rs187930958,rs187950553,rs188034584,rs188046673,rs188051187,rs188092756,rs188140480,rs188151052,rs188155459,rs188187919,rs188303827,rs188320261,rs188454316,rs188526145,rs188545004,rs188611031,rs188621587,rs188623754,rs188643693,rs188659569,rs188705892,rs188765920,rs188866526,rs188916831,rs188927334,rs188950330,rs188953993,rs188958548,rs188961426,rs188962839,rs188984639,rs189036666,rs189172358,rs189223156,rs189237562,rs189283369,rs189283521,rs189328956,rs189335184,rs189422682,rs189443026,rs189496809,rs189573250,rs189607340,rs189617015,rs189756512,rs189803753,rs189814976,rs189844593,rs189864172,rs189917781,rs189959714,rs189974331,rs190085620,rs190087665,rs190131221,rs190146588,rs190165266,rs190202955,rs190271854,rs190341339,rs190351418,rs190408757,rs190419604,rs190513097,rs190532984,rs190549980,rs190595724,rs190600970,rs190612279,rs190616412,rs190622197,rs190630417,rs190641164,rs190854438,rs190884127,rs190900828,rs190932280,rs191002599,rs191021096,rs191030978,rs191049268,rs191131339,rs191137484,rs191140730,rs191152682,rs191173766,rs191243164,rs191249129,rs191326065,rs191421055,rs191471595,rs191471811,rs191550217,rs191572932,rs191652711,rs191664630,rs191674820,rs191698929,rs191703448,rs191703456,rs191769705,rs191780817,rs191848377,rs191850949,rs191927333,rs191980510,rs191984551,rs192000831,rs192006343,rs192039007,rs192186262,rs192223687,rs192230132,rs192247682,rs192290946,rs192312368,rs192313917,rs192337386,rs192445954,rs192577930,rs192579762,rs192581004,rs192581934,rs192588061,rs192623545,rs192636935,rs192684863,rs192732860,rs192767267,rs192791918,rs192807943,rs192816176,rs192826631,rs192907845,rs192987149,rs192995308,rs193012518,rs193046844,rs193064527,rs193099367,rs193120970,rs193121311,rs193181635,rs193189972,rs193193997,rs193206804,rs193213068,rs193231990,rs199561386,rs199670726,rs199818239,rs199821114,rs1998651,rs199875386,rs199946900,rs200118969,rs200170675,rs200224023,rs200389176,rs200517127,rs200553834,rs200810615,rs200831841,rs201078833,rs201200275,rs201219748,rs201631374,rs201735126,rs201739271,rs201862515,rs201882472,rs202226565,rs2081677,rs2083128,rs2134704,rs2134705,rs221309,rs2256965,rs2369720,rs2369721,rs2369722,rs2654758,rs2654759,rs2683787,rs2683788,rs2683789,rs2683790,rs2693045,rs2693051,rs2693052,rs2693053,rs2722022,rs2722025,rs2733406,rs2733407,rs2817745,rs2822691,rs28683599,rs28688476,rs2887545,rs34378534,rs34665538,rs349248,rs349249,rs35398163,rs35467325,rs35600010,rs367566543,rs367745553,rs368072530,rs368237449,rs368872572,rs368973656,rs369031987,rs369132354,rs369594531,rs369683386,rs369964,rs370151976,rs370214478,rs370610337,rs370672974,rs370760341,rs370806560,rs371265463,rs371625674,rs371651322,rs372058015,rs372129350,rs372153495,rs372185182,rs372280502,rs372627171,rs373031117,rs373179347,rs373217464,rs3733264,rs3733265,rs3733266,rs373526038,rs373572610,rs3737791,rs3737792,rs374041834,rs374140717,rs374226942,rs374650921,rs374824045,rs375063454,rs375103800,rs3755898,rs376004253,rs376130259,rs376150756,rs376192854,rs376492782,rs376585122,rs3766384,rs3766385,rs3766386,rs3766387,rs3766388,rs3766389,rs376765899,rs376892258,rs376947170,rs377445899,rs377535905,rs377694734,rs3796501,rs3816146,rs41266911,rs41266913,rs41266917,rs41266919,rs41268884,rs41273248,rs41273252,rs41302119,rs41310142,rs4145896,rs4145897,rs419288,rs4237093,rs4237094,rs4284260,rs435086,rs4445178,rs4500045,rs4570109,rs4642592,rs4682159,rs4711073,rs4739615,rs4739784,rs4739785,rs527272765,rs527300152,rs527301946,rs527427602,rs527534643,rs527539269,rs527575156,rs527639844,rs527663318,rs527770316,rs527793332,rs527807693,rs527843270,rs527848236,rs527868398,rs527887451,rs527901850,rs528027030,rs528110450,rs528249676,rs528271976,rs528317437,rs528376508,rs528471014,rs528493944,rs528547688,rs528548452,rs528665854,rs528767035,rs528895009,rs528908316,rs529061368,rs529134905,rs529232786,rs529305768,rs529362822,rs529428709,rs529441000,rs529471906,rs529500299,rs529501680,rs529505007,rs529531667,rs529612914,rs529640128,rs529732812,rs529783602,rs529824295,rs529917954,rs529946168,rs529973107,rs530078769,rs530080789,rs530212077,rs530241489,rs530285677,rs530286475,rs530290376,rs530319984,rs530322370,rs530375213,rs530420704,rs530454877,rs530456253,rs530499346,rs530665654,rs530758052,rs530822374,rs530852583,rs530916336,rs530959794,rs531010419,rs531186467,rs531206937,rs531210208,rs531264079,rs531343733,rs531347031,rs531397041,rs531538169,rs531559136,rs531613882,rs531618429,rs531684297,rs531701364,rs531718281,rs531759989,rs531795353,rs531811978,rs531812004,rs531836634,rs531881382,rs531963754,rs531996255,rs532030762,rs532193904,rs532215922,rs532316707,rs532344491,rs532374582,rs532385187,rs532506215,rs532513597,rs532540424,rs532541962,rs532556186,rs532564018,rs532611947,rs532704762,rs532730394,rs532757123,rs532761558,rs532792946,rs532804908,rs532828811,rs532842724,rs532845588,rs532852334,rs532897970,rs532912075,rs532981413,rs533015145,rs533015510,rs533016938,rs533040353,rs533145806,rs533242270,rs533294836,rs533375450,rs533401454,rs533573567,rs533645980,rs533756905,rs533757674,rs533832476,rs533837684,rs533877912,rs534132952,rs534220361,rs534260655,rs534314438,rs534350832,rs534352147,rs534387097,rs534418092,rs534476564,rs534571222,rs534581085,rs534605959,rs534642881,rs534665745,rs534721177,rs534833394,rs534941561,rs534960437,rs535044925,rs535058480,rs535075557,rs535144840,rs535178297,rs535216509,rs535221395,rs535260625,rs535347029,rs535425586,rs535438143,rs535439158,rs535456401,rs535495866,rs535529838,rs535700574,rs535740861,rs535821866,rs535825224,rs535863540,rs535894480,rs535912955,rs535923842,rs535955055,rs536040931,rs536047408,rs536052510,rs536125132,rs536165633,rs536202796,rs536217118,rs536334516,rs536385508,rs536406559,rs536473713,rs536519683,rs536532824,rs536647842,rs536678814,rs536683612,rs536783150,rs536879174,rs536895566,rs537021651,rs537099704,rs537146526,rs537243773,rs537280530,rs537355423,rs537586870,rs537593312,rs537669436,rs537674169,rs537711015,rs537713560,rs537784961,rs537826728,rs537862963,rs537887838,rs538063291,rs538080848,rs538174001,rs538260917,rs538276338,rs538312709,rs538334600,rs538383163,rs538417782,rs538419144,rs538460133,rs538505855,rs538545474,rs538567103,rs538604599,rs538649611,rs538694383,rs538730611,rs538825704,rs538829187,rs538847156,rs538858261,rs538867886,rs538873767,rs538881355,rs538900015,rs538909812,rs538969021,rs538973499,rs539046678,rs539050857,rs539286693,rs539439072,rs539457004,rs539457957,rs539486518,rs539520454,rs539530746,rs539638785,rs539651361,rs539745945,rs539898872,rs539930214,rs540023638,rs540033777,rs540062959,rs540116491,rs540185166,rs540280567,rs540295945,rs540338991,rs540344116,rs540409818,rs540430793,rs540433657,rs540451821,rs540488553,rs540570165,rs540613438,rs540636189,rs540669778,rs540940904,rs540951024,rs540968700,rs540999157,rs541027277,rs541046707,rs541134866,rs541179340,rs541265378,rs541283460,rs541300941,rs541368761,rs541462527,rs541491430,rs541523883,rs541536383,rs541565128,rs541601133,rs541644235,rs541660059,rs541699586,rs541876279,rs541877987,rs541910717,rs541961185,rs542046610,rs542124321,rs542139348,rs542149023,rs542159761,rs542160768,rs542184627,rs542235754,rs542240490,rs542393546,rs542404029,rs542445040,rs542477911,rs542490685,rs542504254,rs542527143,rs542541012,rs542544217,rs542574913,rs542660208,rs542715246,rs542752679,rs542784345,rs542866191,rs542909994,rs543049519,rs543075263,rs543086241,rs543209590,rs543339897,rs543360167,rs543374144,rs543476509,rs543501027,rs543512665,rs543585194,rs543608621,rs543673313,rs543705416,rs543824387,rs543830124,rs543862368,rs544032222,rs544089078,rs544139120,rs544263990,rs544303022,rs544332448,rs544346898,rs544351929,rs544372177,rs544418420,rs544430264,rs544481746,rs544587939,rs544642873,rs544648712,rs544653123,rs544670300,rs544710585,rs544766941,rs544800355,rs544808353,rs544837681,rs544936258,rs545035679,rs545046338,rs545064610,rs545120721,rs545122054,rs545125306,rs545212292,rs545231937,rs545317123,rs545355797,rs545462533,rs545477165,rs545480251,rs545493514,rs545501200,rs545518180,rs545526591,rs545539042,rs545542658,rs545577188,rs545636152,rs545649311,rs545668346,rs545762317,rs545794666,rs545866965,rs545880150,rs545899937,rs546023725,rs546042478,rs546071903,rs546117100,rs546146329,rs546169383,rs546180076,rs546191470,rs546261752,rs546360412,rs546403486,rs546461176,rs546547706,rs546618852,rs546716493,rs546921316,rs546922989,rs546963716,rs547036938,rs547049101,rs547249726,rs547276842,rs547279227,rs547295724,rs547331431,rs547394579,rs547431741,rs547435257,rs547480271,rs547502346,rs547513683,rs547579841,rs547589270,rs547607711,rs547617999,rs547660455,rs547682948,rs547696405,rs547719276,rs547743088,rs547787043,rs547963282,rs547970813,rs548063769,rs548075690,rs548093580,rs548096532,rs548143113,rs548164422,rs548165863,rs548223779,rs548259313,rs548302825,rs548319966,rs548349654,rs548381946,rs548389524,rs548404986,rs548441129,rs548441901,rs548523510,rs548541715,rs548708855,rs548759179,rs548796472,rs548959241,rs549009506,rs549067019,rs549068975,rs549238803,rs549262109,rs549440146,rs549462288,rs549485070,rs549521122,rs549526482,rs549589783,rs549623689,rs549665488,rs549667012,rs549746860,rs549800872,rs549802326,rs549814435,rs549834341,rs549840314,rs549893067,rs549987418,rs550012617,rs550103531,rs550132083,rs550206964,rs550266699,rs550270200,rs550296938,rs550488323,rs550651453,rs550700052,rs550773201,rs550930631,rs551002638,rs551021287,rs551034072,rs551058035,rs551173200,rs551197242,rs551197323,rs551340726,rs551399010,rs551436369,rs551474490,rs551483350,rs551502993,rs551509812,rs551526662,rs551612114,rs551645279,rs551766582,rs551888446,rs551923607,rs551925442,rs551964126,rs551989356,rs552070371,rs552084510,rs552088283,rs552130377,rs552161089,rs552186325,rs552255719,rs552266943,rs552333922,rs552402111,rs552541911,rs552581469,rs552630341,rs552650349,rs552697276,rs552737564,rs552751493,rs552783748,rs552785271,rs552850325,rs553018643,rs553133938,rs553218670,rs553298210,rs553311002,rs553316494,rs553401987,rs553443538,rs553444897,rs553578755,rs553613160,rs553637376,rs553653478,rs553769315,rs553795788,rs553796830,rs553805889,rs553845215,rs553875038,rs553884554,rs553915708,rs554013489,rs554016280,rs554051344,rs554052108,rs554059767,rs554096660,rs554114883,rs554184870,rs554194984,rs554221783,rs554242451,rs554256173,rs554281216,rs554320046,rs554377505,rs554385125,rs554420760,rs554430220,rs554434127,rs554455411,rs554646522,rs554678502,rs554861279,rs554869463,rs554922982,rs554929414,rs555001772,rs555013983,rs555016938,rs555024806,rs555073036,rs555112749,rs555183747,rs555184494,rs555269769,rs555316820,rs555343367,rs555360606,rs555380671,rs555494887,rs555507943,rs555553506,rs555580630,rs555601028,rs555615075,rs555626043,rs555659573,rs555720823,rs555837148,rs555976072,rs556023898,rs556092337,rs556111239,rs556152382,rs556192426,rs556379218,rs556401129,rs556488121,rs556553051,rs556579271,rs556656627,rs556668493,rs556673636,rs556708630,rs556715262,rs55672637,rs556735608,rs556749551,rs556767463,rs556785285,rs556809236,rs556809257,rs556831094,rs557034703,rs557035328,rs557108201,rs557141328,rs557167690,rs557225717,rs557315958,rs557351884,rs557371328,rs557418718,rs557425335,rs557447459,rs557460117,rs557477995,rs557541435,rs557560819,rs557578597,rs557618584,rs557643202,rs557670973,rs557708681,rs557728028,rs557735913,rs557744614,rs557827809,rs557845628,rs557850048,rs557857269,rs557906287,rs557911614,rs557964236,rs55796831,rs558048656,rs558077961,rs558117812,rs558262933,rs558343543,rs558400437,rs558476243,rs558486352,rs55873741,rs558747508,rs558826600,rs558867873,rs558908492,rs559010243,rs559044394,rs559077223,rs559114697,rs559154954,rs559156511,rs559158750,rs559169839,rs559208029,rs559243806,rs559248337,rs559319154,rs559327214,rs559458307,rs559565007,rs559570051,rs559573874,rs559624477,rs559682867,rs559725255,rs559752630,rs55977290,rs559813829,rs559897247,rs559969071,rs559976274,rs559978764,rs560018521,rs560056093,rs560185888,rs560216528,rs560263342,rs560320843,rs560322195,rs560404452,rs56040770,rs560435860,rs560440403,rs560471817,rs560489581,rs560504294,rs560521373,rs560553435,rs560577337,rs560612123,rs560630889,rs560796427,rs560842931,rs560855211,rs560879112,rs561012529,rs561061171,rs561093843,rs561128124,rs561180220,rs561194261,rs561222812,rs561296660,rs561298385,rs561335971,rs561467251,rs56149335,rs561509910,rs561567015,rs561603865,rs561604339,rs561622226,rs561691958,rs561886723,rs561893275,rs561945497,rs561990391,rs562020533,rs562174002,rs562233711,rs562239769,rs562310452,rs562344062,rs56236907,rs562396392,rs562446861,rs562508750,rs562513966,rs562628738,rs562644168,rs562648087,rs56273561,rs562807029,rs562850309,rs562869220,rs562919592,rs562943878,rs562979218,rs563064843,rs563093813,rs563167089,rs563180227,rs563201127,rs563221156,rs563283544,rs563377313,rs563400078,rs563434855,rs563437114,rs563463071,rs563477293,rs563501642,rs563620001,rs563684570,rs563808724,rs563889193,rs563890597,rs563975397,rs564009815,rs564025164,rs564032863,rs564071656,rs564189678,rs564227756,rs564241852,rs564260530,rs564323832,rs564401508,rs564404552,rs564595040,rs564597700,rs564600470,rs564636198,rs564785140,rs564816569,rs564822451,rs564862553,rs564876741,rs564929751,rs565114736,rs565127458,rs565186894,rs565220182,rs565235783,rs565236174,rs565306517,rs565341935,rs565388399,rs565464183,rs565496666,rs565503932,rs565539989,rs565604611,rs565700521,rs565708711,rs565709579,rs565792258,rs565811653,rs565824019,rs565867241,rs566036487,rs566069350,rs566101000,rs566108538,rs566159828,rs566161392,rs566174853,rs566219647,rs566242373,rs566281054,rs566294437,rs566306503,rs566353160,rs566399257,rs566417803,rs566456351,rs566562452,rs566588408,rs566641386,rs56666864,rs566678066,rs566678367,rs566783628,rs566791761,rs566813136,rs566815774,rs566852385,rs566854671,rs566856688,rs566865565,rs566896450,rs566905157,rs566989964,rs567032494,rs567052743,rs567126224,rs567209167,rs567276449,rs567321302,rs567389662,rs567449296,rs567571402,rs567609174,rs567650377,rs567756767,rs567792671,rs567822229,rs567833588,rs567861309,rs567909288,rs567924839,rs567961157,rs567979546,rs567997562,rs568112714,rs568164252,rs568192543,rs568219733,rs568234830,rs568242339,rs568245264,rs568277128,rs568278394,rs568309594,rs568334995,rs568396062,rs568400584,rs568409691,rs568438737,rs568453098,rs56845414,rs568470248,rs568516381,rs568565062,rs568580262,rs568596478,rs568600663,rs568837368,rs568850245,rs568966852,rs568976906,rs569006111,rs569034789,rs569097365,rs569196673,rs569284001,rs569301946,rs569307188,rs569308205,rs569437583,rs569474215,rs569480952,rs569532159,rs569647432,rs569683188,rs569691712,rs569719928,rs569841284,rs570008150,rs570039086,rs570040444,rs570056246,rs570074317,rs570156624,rs570194602,rs57020262,rs570254617,rs570309234,rs570330519,rs570415547,rs570443754,rs570476215,rs570538764,rs570577340,rs570750512,rs570756704,rs570875973,rs570881315,rs570894852,rs570912870,rs570972176,rs571031446,rs571156632,rs571209165,rs571323720,rs571359200,rs571409805,rs571440241,rs571467835,rs571559653,rs571584527,rs571703130,rs571813324,rs571835967,rs571852869,rs571874096,rs571876105,rs571880795,rs571886895,rs571909402,rs571945794,rs571961574,rs571993804,rs572002974,rs572013705,rs572059656,rs572059920,rs572118598,rs572126011,rs572129441,rs572131154,rs572212604,rs572216500,rs572320131,rs572321932,rs572358077,rs572413756,rs572416870,rs572458552,rs572504421,rs572513404,rs572593483,rs572608436,rs572693538,rs572798196,rs572878458,rs573000061,rs573009588,rs573147469,rs573189863,rs573212369,rs573246895,rs573251007,rs573274489,rs573313546,rs573332327,rs573345401,rs573351439,rs573425714,rs573437577,rs573449659,rs573484028,rs573485545,rs573501906,rs573517023,rs573550845,rs573563746,rs573566901,rs573592310,rs573601500,rs573737800,rs573800813,rs573813817,rs573908641,rs573940697,rs573977121,rs573989426,rs574006247,rs574161819,rs574163298,rs574296319,rs574351907,rs574425308,rs574455321,rs574463343,rs574464735,rs574524307,rs574529232,rs574672372,rs574756248,rs574761249,rs574779774,rs574788156,rs574834380,rs574840485,rs574894088,rs574900611,rs574917956,rs574973356,rs575106845,rs575218865,rs575232970,rs575249450,rs575359406,rs575383837,rs575535313,rs575573988,rs575607643,rs575619762,rs575654902,rs575743948,rs575747557,rs575815453,rs575840708,rs575861687,rs575925974,rs575962481,rs575972411,rs575972847,rs576011534,rs576028332,rs576058866,rs576085120,rs576129217,rs576218940,rs576245335,rs576271920,rs576281824,rs576394615,rs576408998,rs576412637,rs576420690,rs576444816,rs576543048,rs576617951,rs576656278,rs576723531,rs576831210,rs576885423,rs576962066,rs576965900,rs577000733,rs577021735,rs577038837,rs577039837,rs577092571,rs577133004,rs577227641,rs577247931,rs577266165,rs577309862,rs577321674,rs577343971,rs577350141,rs577355520,rs577364223,rs577400833,rs577447631,rs577454725,rs577467055,rs577476204,rs577502814,rs577545844,rs577546030,rs577558866,rs577584889,rs577660555,rs577748267,rs577773150,rs577780651,rs577830641,rs577847991,rs577913358,rs577943372,rs577958309,rs577981380,rs578017763,rs578112830,rs578122226,rs578220789,rs57883619,rs57887260,rs58187678,rs58312368,rs58362069,rs58404992,rs58500060,rs58665999,rs58716069,rs58759702,rs59102444,rs59607334,rs59935869,rs60000004,rs60072646,rs60364788,rs60826482,rs60884727,rs61000052,rs61139453,rs61322188,rs61741540,rs61801562,rs61802605,rs61802606,rs61802608,rs61802610,rs62265702,rs62265703,rs6427529,rs6427530,rs6662885,rs6668760,rs6670721,rs6680920,rs668229,rs66847543,rs6686794,rs6687641,rs6692382,rs67197441,rs67726736,rs6792290,rs6929465,rs6929680,rs6997999,rs6999323,rs6999570,rs7007992,rs7018273,rs72674099,rs72676527,rs72708832,rs72708833,rs72708837,rs72841507,rs72948659,rs72952898,rs73016368,rs73016369,rs73016371,rs73016373,rs73016376,rs73018380,rs73018394,rs73238029,rs73238032,rs73263705,rs73263710,rs73263719,rs73263720,rs73282020,rs73282024,rs73282046,rs73282051,rs73282055,rs73383193,rs73505242,rs73692343,rs73692370,rs73692373,rs73692375,rs73692376,rs73692377,rs73692378,rs73731451,rs73856293,rs73856294,rs74124857,rs74124859,rs74124860,rs74124861,rs74124868,rs74124869,rs74124870,rs74124871,rs74124872,rs74124873,rs74124877,rs74335194,rs74380939,rs74383879,rs74390773,rs74610942,rs7461427,rs74799465,rs74800301,rs74812397,rs74831837,rs74835555,rs74861911,rs74887108,rs74939772,rs74975803,rs75064963,rs7512659,rs75165728,rs7517451,rs7517554,rs7517662,rs75186566,rs7519277,rs7521247,rs75224563,rs75263039,rs7527931,rs7531667,rs7532347,rs7538012,rs7546298,rs75491759,rs7550816,rs7550823,rs7551113,rs75544165,rs75545727,rs75649876,rs75651993,rs75719052,rs75853729,rs75975220,rs76015098,rs76051270,rs76128071,rs76163220,rs7639194,rs76527877,rs76529199,rs76545516,rs76576863,rs76599166,rs76604144,rs76735997,rs76766168,rs76891412,rs77113077,rs77182352,rs77304066,rs77338963,rs77379107,rs77401621,rs77470123,rs7763408,rs77647644,rs7769073,rs77695664,rs77757824,rs77850117,rs77898381,rs77900769,rs77955213,rs77963195,rs77967063,rs7812593,rs7813567,rs7813729,rs7816216,rs7821065,rs7824819,rs78260160,rs7829469,rs78299780,rs7834167,rs78366898,rs78372728,rs7838261,rs7839273,rs78414482,rs78448143,rs78462557,rs78486878,rs78523760,rs78559374,rs78616115,rs78656838,rs78729176,rs78773122,rs78787185,rs78790378,rs78796282,rs79105867,rs79127749,rs79130780,rs79237637,rs79285013,rs79316697,rs79431892,rs79482431,rs79499544,rs79607413,rs79607848,rs79643384,rs79674387,rs79768000,rs79892706,rs79908945,rs79949693,rs79960016,rs80057743,rs80074737,rs80085685,rs80195053,rs80240315,rs80277172,rs80286218,rs80291126,rs80323305,rs80349382,rs8105153,rs8106480,rs8106495,rs872405,rs872406,rs872407,rs872408,rs920985,rs9267503,rs9298344,rs9358825,rs9368696,rs9379703,rs9379856,rs9379857,rs9379858,rs9393710,rs9467354,rs9467381,rs9469027,rs960538,rs9688946,rs9688949,rs977018,rs977019,rs977020,rs9825904,rs9861436	BTN2A2,CD84,FAM65B,GNRH1,KIAA0922,LST1,NFKBID,PAG1,SAMSN1,SLA2,TGFB1,TIGIT
GO Biological Process	GO:0050866	negative regulation of cell activation	1	0	0	0	4.61755	523.005	2415	0.0172512	0.0796583	270	0.0100403	1	0.479815	2.16271	5.5486	12	169	0.0197044	0.0710059	rs10088394,rs10088396,rs1039523,rs1039524,rs10464890,rs10464891,rs10464892,rs10464931,rs10464932,rs10504728,rs10504729,rs10504730,rs1055880,rs10737176,rs10797077,rs10797078,rs10908787,rs10908788,rs111270159,rs111292247,rs111321548,rs111325366,rs111431598,rs111443195,rs111536196,rs111567604,rs111578952,rs111616398,rs111632255,rs111648359,rs111664523,rs111666393,rs111681557,rs111746593,rs111800168,rs111857932,rs111926349,rs111996524,rs112071183,rs112097760,rs112115329,rs112143898,rs112163392,rs112172541,rs112179437,rs112236171,rs112338693,rs112426478,rs112448256,rs112524568,rs112569196,rs11265433,rs11265434,rs11265435,rs11265436,rs11265437,rs11265438,rs112696866,rs112701222,rs112718395,rs112773851,rs112802685,rs112812856,rs112866990,rs112983680,rs112984099,rs112991144,rs112999273,rs113001952,rs113098325,rs113115008,rs113117440,rs113154928,rs113285314,rs113311188,rs113416435,rs113647771,rs113674038,rs113726325,rs113758839,rs113780618,rs113803057,rs1138322,rs1138323,rs113895520,rs114010742,rs114019377,rs114047288,rs114053248,rs114089820,rs114098875,rs114180564,rs114207034,rs114274520,rs114340658,rs114382135,rs114385934,rs114398013,rs114410637,rs114487491,rs114546178,rs114558796,rs114560827,rs114610735,rs114612296,rs114635931,rs114657150,rs11466321,rs114668951,rs114733578,rs114818936,rs114823986,rs114834374,rs114882126,rs114905449,rs1149382,rs114946111,rs114981605,rs114999732,rs115109695,rs115111918,rs115113128,rs115122376,rs115175146,rs115185487,rs115233195,rs115281859,rs115290499,rs115312383,rs115313931,rs115327895,rs115342853,rs115373624,rs115373867,rs115379193,rs115391028,rs115461268,rs115493253,rs115552098,rs115554294,rs115567966,rs115635443,rs115669419,rs115682387,rs115713527,rs11579392,rs11580420,rs115825961,rs115826909,rs11585158,rs11586224,rs11586560,rs11590035,rs115947417,rs115969746,rs115975555,rs116046655,rs116081733,rs116095316,rs116116052,rs116121208,rs116131584,rs116189926,rs116193890,rs116223887,rs116239918,rs116261082,rs116302019,rs116331713,rs116379864,rs116421396,rs116423621,rs116464463,rs116465140,rs116501452,rs116519085,rs116591223,rs116597034,rs116651945,rs116666429,rs116668285,rs116679226,rs116761708,rs116793346,rs116794672,rs116808418,rs116874682,rs116983963,rs117040176,rs117072765,rs11714612,rs11718589,rs117297946,rs117317751,rs117321650,rs117417271,rs117465390,rs11751072,rs117513876,rs117678912,rs11780331,rs117899803,rs117973552,rs11809891,rs11880605,rs11987284,rs11988289,rs11989764,rs11990960,rs11994395,rs12072834,rs12078173,rs12080400,rs12080742,rs12081008,rs12087230,rs12093289,rs12134393,rs12144628,rs12199613,rs12216750,rs12216751,rs12216752,rs12216877,rs12402879,rs12569292,rs12680970,rs12708112,rs12728784,rs13076738,rs13098836,rs1318372,rs1324734,rs13274562,rs13439123,rs1348672,rs137874091,rs137943110,rs138006514,rs138036961,rs138051397,rs138063715,rs138088882,rs138128049,rs138128683,rs138315041,rs138317282,rs138328593,rs138443017,rs138452446,rs138459204,rs138472375,rs138481462,rs138537612,rs138596157,rs138596426,rs138647186,rs138683128,rs138708982,rs138818004,rs138861052,rs138864777,rs139066525,rs139098682,rs139176238,rs139211381,rs139240463,rs139349461,rs139408216,rs139410432,rs139479324,rs139582505,rs139604286,rs139721118,rs139780614,rs139926666,rs140006941,rs140028635,rs140037073,rs140053153,rs140127568,rs140162283,rs140170897,rs140231115,rs140316652,rs140385080,rs140557154,rs140669636,rs140786306,rs140788222,rs140853514,rs140875285,rs140883677,rs140974032,rs141092136,rs141119084,rs141209495,rs141214544,rs141251935,rs141357331,rs141392958,rs141439174,rs141471473,rs141533521,rs141765165,rs141788054,rs141805358,rs141819745,rs141846822,rs141913979,rs141995435,rs142001244,rs142017538,rs142020602,rs142059359,rs142082100,rs142106690,rs142155402,rs142166239,rs142167877,rs142178836,rs142200874,rs142378797,rs142429721,rs142510300,rs142532314,rs142575438,rs142612818,rs142629234,rs142633085,rs142798913,rs142828480,rs142854656,rs142884748,rs142917772,rs143018051,rs143023357,rs143121145,rs143169455,rs143204202,rs143284472,rs143299551,rs143348041,rs143364804,rs143396506,rs143466175,rs143503829,rs143582771,rs143583695,rs143615650,rs143643361,rs143691563,rs143700490,rs143720515,rs143729636,rs143742442,rs143771376,rs143830411,rs143879677,rs143895001,rs143910468,rs143957718,rs143961223,rs143997998,rs144067658,rs144139288,rs144205513,rs144225399,rs144329555,rs144340090,rs144373263,rs144638351,rs144789825,rs144814759,rs144842269,rs144861194,rs144905252,rs145040226,rs145085568,rs145201463,rs145223854,rs145443123,rs145449520,rs145462163,rs145468733,rs145471247,rs145569749,rs145591243,rs145592813,rs145619883,rs145652251,rs145674729,rs145677043,rs145691526,rs145713742,rs145724518,rs145731358,rs145763308,rs145767771,rs145777495,rs145829025,rs145894298,rs145990984,rs146036345,rs146054908,rs146055667,rs146073879,rs146076111,rs146147665,rs146166446,rs146244238,rs146505028,rs146530897,rs146538441,rs146624659,rs146647458,rs1466932,rs1466933,rs146694851,rs146763202,rs146820180,rs146902857,rs146935299,rs146957667,rs147036687,rs147166933,rs147178672,rs147186956,rs147225568,rs147253162,rs147294498,rs147317707,rs147330854,rs147340621,rs147503446,rs147523215,rs147577671,rs147593890,rs147618192,rs147640567,rs147683191,rs147700935,rs147787852,rs147797712,rs147801299,rs147890639,rs147940297,rs148092627,rs148148852,rs148217573,rs148336919,rs148346694,rs148358181,rs148479086,rs148522461,rs148537186,rs148575166,rs148588021,rs148597733,rs148604751,rs148713815,rs148733654,rs148755777,rs148823213,rs148867005,rs148891265,rs148915022,rs148924971,rs148945530,rs148967074,rs148991723,rs149003704,rs149124956,rs149232150,rs149244971,rs149263615,rs149356420,rs149401704,rs149481602,rs149508325,rs149513465,rs149635871,rs149647441,rs149702017,rs149710831,rs149759116,rs149914299,rs149989678,rs150036588,rs150089910,rs150151856,rs150158112,rs150161628,rs150211179,rs150300417,rs150317966,rs150338813,rs150369958,rs1503855,rs1503856,rs1503859,rs1503860,rs1503861,rs150513095,rs150616669,rs150736246,rs150765331,rs150847896,rs150921545,rs150934015,rs150939143,rs150975033,rs151003623,rs151101885,rs151117227,rs151153787,rs151186989,rs151205196,rs151207159,rs151240394,rs151265148,rs1553458,rs1553459,rs1570707,rs1572382,rs16832206,rs16889798,rs16908572,rs16908611,rs16908617,rs16908691,rs16908692,rs16908693,rs16908695,rs17053546,rs17200768,rs17200775,rs17200782,rs17381453,rs17571404,rs17607065,rs17607100,rs17607135,rs180771154,rs180782764,rs180805617,rs180807117,rs180830117,rs180906941,rs181013866,rs181069027,rs181077387,rs181134045,rs181139440,rs181189055,rs181222856,rs181294440,rs181341969,rs181358463,rs181386388,rs181445248,rs181530056,rs181534351,rs181541747,rs181642728,rs181669065,rs181715225,rs181731167,rs181731850,rs181746745,rs181760692,rs181783218,rs181809167,rs181825993,rs181888422,rs181892934,rs181904120,rs181936219,rs182098167,rs182134249,rs182189531,rs182201449,rs182205855,rs182229204,rs182248377,rs182271412,rs182300039,rs182308275,rs182320235,rs182336527,rs182418725,rs182420743,rs182430450,rs182484925,rs182494512,rs182509122,rs182509646,rs182521490,rs182572925,rs182601135,rs182732971,rs182743501,rs182759719,rs182781465,rs182887800,rs182913835,rs182948964,rs182961452,rs183076094,rs183107309,rs183151424,rs183156191,rs183160084,rs183341984,rs183370474,rs183373317,rs183373536,rs183383135,rs183465490,rs183617484,rs183736566,rs183754723,rs183777684,rs183799895,rs183833616,rs183856689,rs183877949,rs183930468,rs183951909,rs184094858,rs184105477,rs184107045,rs184270069,rs184294173,rs184306367,rs184318684,rs184344940,rs184394751,rs184397518,rs184438622,rs184493697,rs184514381,rs184520035,rs184552414,rs184566313,rs184587232,rs184593666,rs184604114,rs184765716,rs184805390,rs184872437,rs184880577,rs184911770,rs185003860,rs185015272,rs185128904,rs185147282,rs185147428,rs185217926,rs185230462,rs185243385,rs185284329,rs185288699,rs185370340,rs185478639,rs185613856,rs185625486,rs185627604,rs185780975,rs185787311,rs185810582,rs185815353,rs185830900,rs185839264,rs185881570,rs185883218,rs185900461,rs185916748,rs185952944,rs185962607,rs186017746,rs186039356,rs186039597,rs186043657,rs186084496,rs186107216,rs186125364,rs186161922,rs186188484,rs186205092,rs186259511,rs186276524,rs186319433,rs186348513,rs1863650,rs1863651,rs186480737,rs186491679,rs186560237,rs186570875,rs186635642,rs186641894,rs186643135,rs186659153,rs186703640,rs186712149,rs186730329,rs186812056,rs186839674,rs186916570,rs187216633,rs187224398,rs187255581,rs187343287,rs187355269,rs187366091,rs187454102,rs187488656,rs187557689,rs1875766,rs187610738,rs187617993,rs187621742,rs187651399,rs187715296,rs187763089,rs187799044,rs187801789,rs187833318,rs187887811,rs187899485,rs187911424,rs187930958,rs187950553,rs188034584,rs188046673,rs188051187,rs188092756,rs188140480,rs188151052,rs188155459,rs188187919,rs188303827,rs188320261,rs188454316,rs188526145,rs188545004,rs188611031,rs188621587,rs188623754,rs188643693,rs188659569,rs188705892,rs188765920,rs188866526,rs188916831,rs188927334,rs188950330,rs188953993,rs188958548,rs188961426,rs188962839,rs188984639,rs189036666,rs189172358,rs189223156,rs189237562,rs189283369,rs189283521,rs189328956,rs189335184,rs189422682,rs189443026,rs189496809,rs189573250,rs189607340,rs189617015,rs189756512,rs189803753,rs189814976,rs189844593,rs189864172,rs189917781,rs189959714,rs189974331,rs190085620,rs190087665,rs190131221,rs190146588,rs190165266,rs190202955,rs190271854,rs190341339,rs190351418,rs190408757,rs190419604,rs190513097,rs190532984,rs190549980,rs190595724,rs190600970,rs190612279,rs190616412,rs190622197,rs190630417,rs190641164,rs190854438,rs190884127,rs190900828,rs190932280,rs191002599,rs191021096,rs191030978,rs191049268,rs191131339,rs191137484,rs191140730,rs191152682,rs191173766,rs191243164,rs191249129,rs191326065,rs191421055,rs191471595,rs191471811,rs191550217,rs191572932,rs191652711,rs191664630,rs191674820,rs191698929,rs191703448,rs191703456,rs191769705,rs191780817,rs191848377,rs191850949,rs191927333,rs191980510,rs191984551,rs192000831,rs192006343,rs192039007,rs192186262,rs192223687,rs192230132,rs192247682,rs192290946,rs192312368,rs192313917,rs192337386,rs192445954,rs192577930,rs192579762,rs192581004,rs192581934,rs192588061,rs192623545,rs192636935,rs192684863,rs192732860,rs192767267,rs192791918,rs192807943,rs192816176,rs192826631,rs192907845,rs192987149,rs192995308,rs193012518,rs193046844,rs193064527,rs193099367,rs193120970,rs193121311,rs193181635,rs193189972,rs193193997,rs193206804,rs193213068,rs193231990,rs199561386,rs199670726,rs199818239,rs199821114,rs1998651,rs199875386,rs199946900,rs200118969,rs200170675,rs200224023,rs200389176,rs200517127,rs200553834,rs200810615,rs200831841,rs201078833,rs201200275,rs201219748,rs201631374,rs201735126,rs201739271,rs201862515,rs201882472,rs202226565,rs2081677,rs2083128,rs2134704,rs2134705,rs221309,rs2256965,rs2369720,rs2369721,rs2369722,rs2654758,rs2654759,rs2683787,rs2683788,rs2683789,rs2683790,rs2693045,rs2693051,rs2693052,rs2693053,rs2722022,rs2722025,rs2733406,rs2733407,rs2817745,rs2822691,rs28683599,rs28688476,rs2887545,rs34378534,rs34665538,rs349248,rs349249,rs35398163,rs35467325,rs35600010,rs367566543,rs367745553,rs368072530,rs368237449,rs368872572,rs368973656,rs369031987,rs369132354,rs369594531,rs369683386,rs369964,rs370151976,rs370214478,rs370610337,rs370672974,rs370760341,rs370806560,rs371265463,rs371625674,rs371651322,rs372058015,rs372129350,rs372153495,rs372185182,rs372280502,rs372627171,rs373031117,rs373179347,rs373217464,rs3733264,rs3733265,rs3733266,rs373526038,rs373572610,rs3737791,rs3737792,rs374041834,rs374140717,rs374226942,rs374650921,rs374824045,rs375063454,rs375103800,rs3755898,rs376004253,rs376130259,rs376150756,rs376192854,rs376492782,rs376585122,rs3766384,rs3766385,rs3766386,rs3766387,rs3766388,rs3766389,rs376765899,rs376892258,rs376947170,rs377445899,rs377535905,rs377694734,rs3796501,rs3816146,rs41266911,rs41266913,rs41266917,rs41266919,rs41268884,rs41273248,rs41273252,rs41302119,rs41310142,rs4145896,rs4145897,rs419288,rs4237093,rs4237094,rs4284260,rs435086,rs4445178,rs4500045,rs4570109,rs4642592,rs4682159,rs4711073,rs4739615,rs4739784,rs4739785,rs527272765,rs527300152,rs527301946,rs527427602,rs527534643,rs527539269,rs527575156,rs527639844,rs527663318,rs527770316,rs527793332,rs527807693,rs527843270,rs527848236,rs527868398,rs527887451,rs527901850,rs528027030,rs528110450,rs528249676,rs528271976,rs528317437,rs528376508,rs528471014,rs528493944,rs528547688,rs528548452,rs528665854,rs528767035,rs528895009,rs528908316,rs529061368,rs529134905,rs529232786,rs529305768,rs529362822,rs529428709,rs529441000,rs529471906,rs529500299,rs529501680,rs529505007,rs529531667,rs529612914,rs529640128,rs529732812,rs529783602,rs529824295,rs529917954,rs529946168,rs529973107,rs530078769,rs530080789,rs530212077,rs530241489,rs530285677,rs530286475,rs530290376,rs530319984,rs530322370,rs530375213,rs530420704,rs530454877,rs530456253,rs530499346,rs530665654,rs530758052,rs530822374,rs530852583,rs530916336,rs530959794,rs531010419,rs531186467,rs531206937,rs531210208,rs531264079,rs531343733,rs531347031,rs531397041,rs531538169,rs531559136,rs531613882,rs531618429,rs531684297,rs531701364,rs531718281,rs531759989,rs531795353,rs531811978,rs531812004,rs531836634,rs531881382,rs531963754,rs531996255,rs532030762,rs532193904,rs532215922,rs532316707,rs532344491,rs532374582,rs532385187,rs532506215,rs532513597,rs532540424,rs532541962,rs532556186,rs532564018,rs532611947,rs532704762,rs532730394,rs532757123,rs532761558,rs532792946,rs532804908,rs532828811,rs532842724,rs532845588,rs532852334,rs532897970,rs532912075,rs532981413,rs533015145,rs533015510,rs533016938,rs533040353,rs533145806,rs533242270,rs533294836,rs533375450,rs533401454,rs533573567,rs533645980,rs533756905,rs533757674,rs533832476,rs533837684,rs533877912,rs534132952,rs534220361,rs534260655,rs534314438,rs534350832,rs534352147,rs534387097,rs534418092,rs534476564,rs534571222,rs534581085,rs534605959,rs534642881,rs534665745,rs534721177,rs534833394,rs534941561,rs534960437,rs535044925,rs535058480,rs535075557,rs535144840,rs535178297,rs535216509,rs535221395,rs535260625,rs535347029,rs535425586,rs535438143,rs535439158,rs535456401,rs535495866,rs535529838,rs535700574,rs535740861,rs535821866,rs535825224,rs535863540,rs535894480,rs535912955,rs535923842,rs535955055,rs536040931,rs536047408,rs536052510,rs536125132,rs536165633,rs536202796,rs536217118,rs536334516,rs536385508,rs536406559,rs536473713,rs536519683,rs536532824,rs536647842,rs536678814,rs536683612,rs536783150,rs536879174,rs536895566,rs537021651,rs537099704,rs537146526,rs537243773,rs537280530,rs537355423,rs537586870,rs537593312,rs537669436,rs537674169,rs537711015,rs537713560,rs537784961,rs537826728,rs537862963,rs537887838,rs538063291,rs538080848,rs538174001,rs538260917,rs538276338,rs538312709,rs538334600,rs538383163,rs538417782,rs538419144,rs538460133,rs538505855,rs538545474,rs538567103,rs538604599,rs538649611,rs538694383,rs538730611,rs538825704,rs538829187,rs538847156,rs538858261,rs538867886,rs538873767,rs538881355,rs538900015,rs538909812,rs538969021,rs538973499,rs539046678,rs539050857,rs539286693,rs539439072,rs539457004,rs539457957,rs539486518,rs539520454,rs539530746,rs539638785,rs539651361,rs539745945,rs539898872,rs539930214,rs540023638,rs540033777,rs540062959,rs540116491,rs540185166,rs540280567,rs540295945,rs540338991,rs540344116,rs540409818,rs540430793,rs540433657,rs540451821,rs540488553,rs540570165,rs540613438,rs540636189,rs540669778,rs540940904,rs540951024,rs540968700,rs540999157,rs541027277,rs541046707,rs541134866,rs541179340,rs541265378,rs541283460,rs541300941,rs541368761,rs541462527,rs541491430,rs541523883,rs541536383,rs541565128,rs541601133,rs541644235,rs541660059,rs541699586,rs541876279,rs541877987,rs541910717,rs541961185,rs542046610,rs542124321,rs542139348,rs542149023,rs542159761,rs542160768,rs542184627,rs542235754,rs542240490,rs542393546,rs542404029,rs542445040,rs542477911,rs542490685,rs542504254,rs542527143,rs542541012,rs542544217,rs542574913,rs542660208,rs542715246,rs542752679,rs542784345,rs542866191,rs542909994,rs543049519,rs543075263,rs543086241,rs543209590,rs543339897,rs543360167,rs543374144,rs543476509,rs543501027,rs543512665,rs543585194,rs543608621,rs543673313,rs543705416,rs543824387,rs543830124,rs543862368,rs544032222,rs544089078,rs544139120,rs544263990,rs544303022,rs544332448,rs544346898,rs544351929,rs544372177,rs544418420,rs544430264,rs544481746,rs544587939,rs544642873,rs544648712,rs544653123,rs544670300,rs544710585,rs544766941,rs544800355,rs544808353,rs544837681,rs544936258,rs545035679,rs545046338,rs545064610,rs545120721,rs545122054,rs545125306,rs545212292,rs545231937,rs545317123,rs545355797,rs545462533,rs545477165,rs545480251,rs545493514,rs545501200,rs545518180,rs545526591,rs545539042,rs545542658,rs545577188,rs545636152,rs545649311,rs545668346,rs545762317,rs545794666,rs545866965,rs545880150,rs545899937,rs546023725,rs546042478,rs546071903,rs546117100,rs546146329,rs546169383,rs546180076,rs546191470,rs546261752,rs546360412,rs546403486,rs546461176,rs546547706,rs546618852,rs546716493,rs546921316,rs546922989,rs546963716,rs547036938,rs547049101,rs547249726,rs547276842,rs547279227,rs547295724,rs547331431,rs547394579,rs547431741,rs547435257,rs547480271,rs547502346,rs547513683,rs547579841,rs547589270,rs547607711,rs547617999,rs547660455,rs547682948,rs547696405,rs547719276,rs547743088,rs547787043,rs547963282,rs547970813,rs548063769,rs548075690,rs548093580,rs548096532,rs548143113,rs548164422,rs548165863,rs548223779,rs548259313,rs548302825,rs548319966,rs548349654,rs548381946,rs548389524,rs548404986,rs548441129,rs548441901,rs548523510,rs548541715,rs548708855,rs548759179,rs548796472,rs548959241,rs549009506,rs549067019,rs549068975,rs549238803,rs549262109,rs549440146,rs549462288,rs549485070,rs549521122,rs549526482,rs549589783,rs549623689,rs549665488,rs549667012,rs549746860,rs549800872,rs549802326,rs549814435,rs549834341,rs549840314,rs549893067,rs549987418,rs550012617,rs550103531,rs550132083,rs550206964,rs550266699,rs550270200,rs550296938,rs550488323,rs550651453,rs550700052,rs550773201,rs550930631,rs551002638,rs551021287,rs551034072,rs551058035,rs551173200,rs551197242,rs551197323,rs551340726,rs551399010,rs551436369,rs551474490,rs551483350,rs551502993,rs551509812,rs551526662,rs551612114,rs551645279,rs551766582,rs551888446,rs551923607,rs551925442,rs551964126,rs551989356,rs552070371,rs552084510,rs552088283,rs552130377,rs552161089,rs552186325,rs552255719,rs552266943,rs552333922,rs552402111,rs552541911,rs552581469,rs552630341,rs552650349,rs552697276,rs552737564,rs552751493,rs552783748,rs552785271,rs552850325,rs553018643,rs553133938,rs553218670,rs553298210,rs553311002,rs553316494,rs553401987,rs553443538,rs553444897,rs553578755,rs553613160,rs553637376,rs553653478,rs553769315,rs553795788,rs553796830,rs553805889,rs553845215,rs553875038,rs553884554,rs553915708,rs554013489,rs554016280,rs554051344,rs554052108,rs554059767,rs554096660,rs554114883,rs554184870,rs554194984,rs554221783,rs554242451,rs554256173,rs554281216,rs554320046,rs554377505,rs554385125,rs554420760,rs554430220,rs554434127,rs554455411,rs554646522,rs554678502,rs554861279,rs554869463,rs554922982,rs554929414,rs555001772,rs555013983,rs555016938,rs555024806,rs555073036,rs555112749,rs555183747,rs555184494,rs555269769,rs555316820,rs555343367,rs555360606,rs555380671,rs555494887,rs555507943,rs555553506,rs555580630,rs555601028,rs555615075,rs555626043,rs555659573,rs555720823,rs555837148,rs555976072,rs556023898,rs556092337,rs556111239,rs556152382,rs556192426,rs556379218,rs556401129,rs556488121,rs556553051,rs556579271,rs556656627,rs556668493,rs556673636,rs556708630,rs556715262,rs55672637,rs556735608,rs556749551,rs556767463,rs556785285,rs556809236,rs556809257,rs556831094,rs557034703,rs557035328,rs557108201,rs557141328,rs557167690,rs557225717,rs557315958,rs557351884,rs557371328,rs557418718,rs557425335,rs557447459,rs557460117,rs557477995,rs557541435,rs557560819,rs557578597,rs557618584,rs557643202,rs557670973,rs557708681,rs557728028,rs557735913,rs557744614,rs557827809,rs557845628,rs557850048,rs557857269,rs557906287,rs557911614,rs557964236,rs55796831,rs558048656,rs558077961,rs558117812,rs558262933,rs558343543,rs558400437,rs558476243,rs558486352,rs55873741,rs558747508,rs558826600,rs558867873,rs558908492,rs559010243,rs559044394,rs559077223,rs559114697,rs559154954,rs559156511,rs559158750,rs559169839,rs559208029,rs559243806,rs559248337,rs559319154,rs559327214,rs559458307,rs559565007,rs559570051,rs559573874,rs559624477,rs559682867,rs559725255,rs559752630,rs55977290,rs559813829,rs559897247,rs559969071,rs559976274,rs559978764,rs560018521,rs560056093,rs560185888,rs560216528,rs560263342,rs560320843,rs560322195,rs560404452,rs56040770,rs560435860,rs560440403,rs560471817,rs560489581,rs560504294,rs560521373,rs560553435,rs560577337,rs560612123,rs560630889,rs560796427,rs560842931,rs560855211,rs560879112,rs561012529,rs561061171,rs561093843,rs561128124,rs561180220,rs561194261,rs561222812,rs561296660,rs561298385,rs561335971,rs561467251,rs56149335,rs561509910,rs561567015,rs561603865,rs561604339,rs561622226,rs561691958,rs561886723,rs561893275,rs561945497,rs561990391,rs562020533,rs562174002,rs562233711,rs562239769,rs562310452,rs562344062,rs56236907,rs562396392,rs562446861,rs562508750,rs562513966,rs562628738,rs562644168,rs562648087,rs56273561,rs562807029,rs562850309,rs562869220,rs562919592,rs562943878,rs562979218,rs563064843,rs563093813,rs563167089,rs563180227,rs563201127,rs563221156,rs563283544,rs563377313,rs563400078,rs563434855,rs563437114,rs563463071,rs563477293,rs563501642,rs563620001,rs563684570,rs563808724,rs563889193,rs563890597,rs563975397,rs564009815,rs564025164,rs564032863,rs564071656,rs564189678,rs564227756,rs564241852,rs564260530,rs564323832,rs564401508,rs564404552,rs564595040,rs564597700,rs564600470,rs564636198,rs564785140,rs564816569,rs564822451,rs564862553,rs564876741,rs564929751,rs565114736,rs565127458,rs565186894,rs565220182,rs565235783,rs565236174,rs565306517,rs565341935,rs565388399,rs565464183,rs565496666,rs565503932,rs565539989,rs565604611,rs565700521,rs565708711,rs565709579,rs565792258,rs565811653,rs565824019,rs565867241,rs566036487,rs566069350,rs566101000,rs566108538,rs566159828,rs566161392,rs566174853,rs566219647,rs566242373,rs566281054,rs566294437,rs566306503,rs566353160,rs566399257,rs566417803,rs566456351,rs566562452,rs566588408,rs566641386,rs56666864,rs566678066,rs566678367,rs566783628,rs566791761,rs566813136,rs566815774,rs566852385,rs566854671,rs566856688,rs566865565,rs566896450,rs566905157,rs566989964,rs567032494,rs567052743,rs567126224,rs567209167,rs567276449,rs567321302,rs567389662,rs567449296,rs567571402,rs567609174,rs567650377,rs567756767,rs567792671,rs567822229,rs567833588,rs567861309,rs567909288,rs567924839,rs567961157,rs567979546,rs567997562,rs568112714,rs568164252,rs568192543,rs568219733,rs568234830,rs568242339,rs568245264,rs568277128,rs568278394,rs568309594,rs568334995,rs568396062,rs568400584,rs568409691,rs568438737,rs568453098,rs56845414,rs568470248,rs568516381,rs568565062,rs568580262,rs568596478,rs568600663,rs568837368,rs568850245,rs568966852,rs568976906,rs569006111,rs569034789,rs569097365,rs569196673,rs569284001,rs569301946,rs569307188,rs569308205,rs569437583,rs569474215,rs569480952,rs569532159,rs569647432,rs569683188,rs569691712,rs569719928,rs569841284,rs570008150,rs570039086,rs570040444,rs570056246,rs570074317,rs570156624,rs570194602,rs57020262,rs570254617,rs570309234,rs570330519,rs570415547,rs570443754,rs570476215,rs570538764,rs570577340,rs570750512,rs570756704,rs570875973,rs570881315,rs570894852,rs570912870,rs570972176,rs571031446,rs571156632,rs571209165,rs571323720,rs571359200,rs571409805,rs571440241,rs571467835,rs571559653,rs571584527,rs571703130,rs571813324,rs571835967,rs571852869,rs571874096,rs571876105,rs571880795,rs571886895,rs571909402,rs571945794,rs571961574,rs571993804,rs572002974,rs572013705,rs572059656,rs572059920,rs572118598,rs572126011,rs572129441,rs572131154,rs572212604,rs572216500,rs572320131,rs572321932,rs572358077,rs572413756,rs572416870,rs572458552,rs572504421,rs572513404,rs572593483,rs572608436,rs572693538,rs572798196,rs572878458,rs573000061,rs573009588,rs573147469,rs573189863,rs573212369,rs573246895,rs573251007,rs573274489,rs573313546,rs573332327,rs573345401,rs573351439,rs573425714,rs573437577,rs573449659,rs573484028,rs573485545,rs573501906,rs573517023,rs573550845,rs573563746,rs573566901,rs573592310,rs573601500,rs573737800,rs573800813,rs573813817,rs573908641,rs573940697,rs573977121,rs573989426,rs574006247,rs574161819,rs574163298,rs574296319,rs574351907,rs574425308,rs574455321,rs574463343,rs574464735,rs574524307,rs574529232,rs574672372,rs574756248,rs574761249,rs574779774,rs574788156,rs574834380,rs574840485,rs574894088,rs574900611,rs574917956,rs574973356,rs575106845,rs575218865,rs575232970,rs575249450,rs575359406,rs575383837,rs575535313,rs575573988,rs575607643,rs575619762,rs575654902,rs575743948,rs575747557,rs575815453,rs575840708,rs575861687,rs575925974,rs575962481,rs575972411,rs575972847,rs576011534,rs576028332,rs576058866,rs576085120,rs576129217,rs576218940,rs576245335,rs576271920,rs576281824,rs576394615,rs576408998,rs576412637,rs576420690,rs576444816,rs576543048,rs576617951,rs576656278,rs576723531,rs576831210,rs576885423,rs576962066,rs576965900,rs577000733,rs577021735,rs577038837,rs577039837,rs577092571,rs577133004,rs577227641,rs577247931,rs577266165,rs577309862,rs577321674,rs577343971,rs577350141,rs577355520,rs577364223,rs577400833,rs577447631,rs577454725,rs577467055,rs577476204,rs577502814,rs577545844,rs577546030,rs577558866,rs577584889,rs577660555,rs577748267,rs577773150,rs577780651,rs577830641,rs577847991,rs577913358,rs577943372,rs577958309,rs577981380,rs578017763,rs578112830,rs578122226,rs578220789,rs57883619,rs57887260,rs58187678,rs58312368,rs58362069,rs58404992,rs58500060,rs58665999,rs58716069,rs58759702,rs59102444,rs59607334,rs59935869,rs60000004,rs60072646,rs60364788,rs60826482,rs60884727,rs61000052,rs61139453,rs61322188,rs61741540,rs61801562,rs61802605,rs61802606,rs61802608,rs61802610,rs62265702,rs62265703,rs6427529,rs6427530,rs6662885,rs6668760,rs6670721,rs6680920,rs668229,rs66847543,rs6686794,rs6687641,rs6692382,rs67197441,rs67726736,rs6792290,rs6929465,rs6929680,rs6997999,rs6999323,rs6999570,rs7007992,rs7018273,rs72674099,rs72676527,rs72708832,rs72708833,rs72708837,rs72841507,rs72948659,rs72952898,rs73016368,rs73016369,rs73016371,rs73016373,rs73016376,rs73018380,rs73018394,rs73238029,rs73238032,rs73263705,rs73263710,rs73263719,rs73263720,rs73282020,rs73282024,rs73282046,rs73282051,rs73282055,rs73383193,rs73505242,rs73692343,rs73692370,rs73692373,rs73692375,rs73692376,rs73692377,rs73692378,rs73731451,rs73856293,rs73856294,rs74124857,rs74124859,rs74124860,rs74124861,rs74124868,rs74124869,rs74124870,rs74124871,rs74124872,rs74124873,rs74124877,rs74335194,rs74380939,rs74383879,rs74390773,rs74610942,rs7461427,rs74799465,rs74800301,rs74812397,rs74831837,rs74835555,rs74861911,rs74887108,rs74939772,rs74975803,rs75064963,rs7512659,rs75165728,rs7517451,rs7517554,rs7517662,rs75186566,rs7519277,rs7521247,rs75224563,rs75263039,rs7527931,rs7531667,rs7532347,rs7538012,rs7546298,rs75491759,rs7550816,rs7550823,rs7551113,rs75544165,rs75545727,rs75649876,rs75651993,rs75719052,rs75853729,rs75975220,rs76015098,rs76051270,rs76128071,rs76163220,rs7639194,rs76527877,rs76529199,rs76545516,rs76576863,rs76599166,rs76604144,rs76735997,rs76766168,rs76891412,rs77113077,rs77182352,rs77304066,rs77338963,rs77379107,rs77401621,rs77470123,rs7763408,rs77647644,rs7769073,rs77695664,rs77757824,rs77850117,rs77898381,rs77900769,rs77955213,rs77963195,rs77967063,rs7812593,rs7813567,rs7813729,rs7816216,rs7821065,rs7824819,rs78260160,rs7829469,rs78299780,rs7834167,rs78366898,rs78372728,rs7838261,rs7839273,rs78414482,rs78448143,rs78462557,rs78486878,rs78523760,rs78559374,rs78616115,rs78656838,rs78729176,rs78773122,rs78787185,rs78790378,rs78796282,rs79105867,rs79127749,rs79130780,rs79237637,rs79285013,rs79316697,rs79431892,rs79482431,rs79499544,rs79607413,rs79607848,rs79643384,rs79674387,rs79768000,rs79892706,rs79908945,rs79949693,rs79960016,rs80057743,rs80074737,rs80085685,rs80195053,rs80240315,rs80277172,rs80286218,rs80291126,rs80323305,rs80349382,rs8105153,rs8106480,rs8106495,rs872405,rs872406,rs872407,rs872408,rs920985,rs9267503,rs9298344,rs9358825,rs9368696,rs9379703,rs9379856,rs9379857,rs9379858,rs9393710,rs9467354,rs9467381,rs9469027,rs960538,rs9688946,rs9688949,rs977018,rs977019,rs977020,rs9825904,rs9861436	BTN2A2,CD84,FAM65B,GNRH1,KIAA0922,LST1,NFKBID,PAG1,SAMSN1,SLA2,TGFB1,TIGIT
GO Biological Process	GO:0002474	antigen processing and presentation of peptide antigen via MHC class I	1	0	0	0	18.2742	129.636	2369	0.00427602	0.078141	67	2.96442e-05	0.382499	0.00570893	4.15338	2.88921	12	88	0.0197044	0.136364	rs10103678,rs10444818,rs10444819,rs10484566,rs1049281,rs1049579,rs1049645,rs1049650,rs1049663,rs1049668,rs1049709,rs1049724,rs1049853,rs1050341,rs1050723,rs1050747,rs1050823,rs1051488,rs1053726,rs1053752,rs1054111,rs1055149,rs1055348,rs1055566,rs1055568,rs1055569,rs1055821,rs1055849,rs1055890,rs1056429,rs1057141,rs1057149,rs1057151,rs1057373,rs1057412,rs1058026,rs1058067,rs1065711,rs1071643,rs10807087,rs1093,rs1094,rs10947205,rs111301312,rs111332155,rs111417879,rs111507231,rs111511638,rs111526189,rs111585115,rs111590662,rs111832522,rs111850002,rs111876139,rs111911155,rs111924491,rs111974789,rs112040195,rs112051905,rs112061910,rs112066701,rs112080182,rs112126458,rs112140126,rs112229878,rs112272539,rs112322888,rs112371585,rs112420503,rs112477591,rs11257,rs112591216,rs112663484,rs112670478,rs112703023,rs112707938,rs112898615,rs112974895,rs112975358,rs112985609,rs112991613,rs1130538,rs1130552,rs1130554,rs1130558,rs1130559,rs1130576,rs1130580,rs1130586,rs1130592,rs1130838,rs113121477,rs1131446,rs1131500,rs113165054,rs113184322,rs113206908,rs113214000,rs113215190,rs113253113,rs113274764,rs1132988,rs113369534,rs113509869,rs113517681,rs1135216,rs113564008,rs113588976,rs113792081,rs113849955,rs113910155,rs114027487,rs1140487,rs1140546,rs114060342,rs114063672,rs114113679,rs114121489,rs114183633,rs114188652,rs114211278,rs114228559,rs114300451,rs114322933,rs114472942,rs114482220,rs114492969,rs114564070,rs114600332,rs114636648,rs114638222,rs114657012,rs114677715,rs114712755,rs114734598,rs114772012,rs114777460,rs114934230,rs114938181,rs114945721,rs114964118,rs115033676,rs115042889,rs115074026,rs115079513,rs115083191,rs115131904,rs115153905,rs115155836,rs115164306,rs115205718,rs115212236,rs115222669,rs115233520,rs115234559,rs115241228,rs115273200,rs115285985,rs115323709,rs115335918,rs115345338,rs115353581,rs11540142,rs11540143,rs115429670,rs115433903,rs115441230,rs115442691,rs115448877,rs115452117,rs115487681,rs115493213,rs115510686,rs11553040,rs115554694,rs115573554,rs115585852,rs115589683,rs115590752,rs115596206,rs115607256,rs115616896,rs115675578,rs115710087,rs115714160,rs115739452,rs115746287,rs115752122,rs115799091,rs115841821,rs115862039,rs115876593,rs115899983,rs115902142,rs115924989,rs115929937,rs115959678,rs115964698,rs115966574,rs116053981,rs116076690,rs116106014,rs116138399,rs116170779,rs116229144,rs116234817,rs116272206,rs116321235,rs116338474,rs116339488,rs11637137,rs116386433,rs116402925,rs116432905,rs116442786,rs116468243,rs116472963,rs116486250,rs116509127,rs116548975,rs116583816,rs116633868,rs116634991,rs116638337,rs116646009,rs116696906,rs116738450,rs116738814,rs116751869,rs116827595,rs116831826,rs116834572,rs116837718,rs117007172,rs117026330,rs117073325,rs117095503,rs117431752,rs117487508,rs11753309,rs11753323,rs117535069,rs117573397,rs117598591,rs117667673,rs117733615,rs117750251,rs117787134,rs117848512,rs118017310,rs118099464,rs118114439,rs11961408,rs11962818,rs11962871,rs11964817,rs11966716,rs11969467,rs121917702,rs12191964,rs12192123,rs12195238,rs12196740,rs12198288,rs12207404,rs12214934,rs1230358,rs12524509,rs12526858,rs12527715,rs12528645,rs12529313,rs12663884,rs12665745,rs13191099,rs13191343,rs13203722,rs13207315,rs13210028,rs13210793,rs13214487,rs13214791,rs13215,rs13218306,rs137858425,rs137940943,rs137957690,rs138072392,rs138082348,rs138099433,rs138183864,rs138317147,rs1383266,rs1383267,rs138329007,rs138352247,rs138353968,rs138445693,rs138595612,rs138627478,rs138724547,rs138742360,rs138763809,rs138998018,rs139021420,rs139073773,rs139078746,rs139116882,rs139360496,rs139371286,rs139383303,rs139460013,rs139729172,rs139803150,rs139804839,rs139814519,rs139907578,rs139928748,rs140016896,rs140017767,rs140062415,rs140120970,rs140226723,rs140226939,rs140245535,rs140267316,rs140279817,rs140317160,rs140392921,rs140434376,rs140815160,rs140860457,rs140937081,rs140983163,rs141070025,rs141148538,rs141272379,rs141307335,rs141319096,rs141453528,rs141489447,rs141581037,rs141717823,rs141749099,rs141986720,rs142006181,rs142166245,rs142231801,rs142279800,rs142331650,rs142384949,rs142471672,rs142488085,rs142607998,rs142652754,rs142672595,rs142866712,rs142907561,rs142959247,rs142978245,rs143185338,rs143207636,rs143209312,rs143321340,rs143394362,rs143486724,rs143525067,rs143633171,rs143678851,rs143682683,rs143800384,rs143842509,rs143844645,rs143943834,rs143954070,rs143970849,rs144011250,rs144012689,rs144029642,rs144093037,rs144151855,rs144182047,rs144321102,rs144352096,rs144500355,rs144509558,rs144563329,rs144802956,rs144808083,rs144867549,rs144896613,rs144897315,rs144902481,rs144928289,rs144945885,rs144951468,rs145016155,rs145038238,rs145045143,rs145067819,rs145073260,rs145090805,rs145389896,rs145459208,rs145484203,rs145504667,rs145578712,rs145605746,rs145691938,rs145707176,rs145751415,rs145887584,rs145965388,rs14597,rs146075993,rs146266155,rs146422754,rs146427427,rs146479021,rs146488925,rs146539208,rs146701306,rs146791334,rs146896903,rs146973617,rs147016287,rs147179300,rs147243617,rs147332077,rs147355206,rs147375063,rs147482022,rs147534286,rs147619139,rs147640113,rs147667530,rs147748716,rs147774597,rs147887806,rs147930069,rs148028232,rs148177194,rs148197679,rs148307794,rs148321715,rs148441023,rs148458400,rs148488906,rs148563400,rs148628008,rs148645171,rs148766205,rs148883083,rs148900955,rs148947703,rs148978534,rs148989771,rs149038447,rs149070070,rs149273887,rs149324086,rs149460680,rs149616619,rs149628623,rs149632518,rs149675166,rs149728623,rs149812348,rs149824312,rs149900092,rs149963216,rs150025082,rs150036304,rs150085455,rs150129181,rs150135360,rs150356282,rs150394569,rs150468516,rs150501908,rs150636516,rs150673894,rs150850000,rs150875413,rs150909987,rs150957903,rs151159481,rs151186548,rs151239869,rs151341073,rs151341409,rs151341415,rs151341420,rs151341421,rs151341422,rs16871018,rs16871026,rs16871027,rs16871037,rs16871100,rs16871102,rs16891170,rs16899066,rs17192932,rs17193012,rs17193040,rs17199279,rs17199328,rs17213812,rs17213819,rs17213826,rs17213861,rs17220206,rs17220220,rs17229438,rs17235822,rs17235843,rs17235857,rs17430018,rs17587,rs17588081,rs17881225,rs17881233,rs17881458,rs17885436,rs17885557,rs180705353,rs180712583,rs180730914,rs180773684,rs180799882,rs180842449,rs180863766,rs180949386,rs1811198,rs1811199,rs181128330,rs181172581,rs181175573,rs181352298,rs181428346,rs181440623,rs181510161,rs181589248,rs181702651,rs181728852,rs181731481,rs181737474,rs181748767,rs181855083,rs181901366,rs181964803,rs182235510,rs182313727,rs182321480,rs182349390,rs182354223,rs182467228,rs182467679,rs182536871,rs182562544,rs182589209,rs182646255,rs182700479,rs182797726,rs182826529,rs182899134,rs183112416,rs183137172,rs183195768,rs183198308,rs183203719,rs183315000,rs183416399,rs183678271,rs183710339,rs183805760,rs183903631,rs183970725,rs183998037,rs184114163,rs184227609,rs184256493,rs184317783,rs184395442,rs184506123,rs184522493,rs184591513,rs184643852,rs184735585,rs184786607,rs184806867,rs184850092,rs184856516,rs184878001,rs184891302,rs184940771,rs185015519,rs185029973,rs185038674,rs185207145,rs185271119,rs185524610,rs185617358,rs185648438,rs185663343,rs185744432,rs185780169,rs185788503,rs185868372,rs185956766,rs186032796,rs186136027,rs186232685,rs186286752,rs186298721,rs186331015,rs186362479,rs186405740,rs186430868,rs186505284,rs186518940,rs186673574,rs186701478,rs186737453,rs186823978,rs1869125,rs186928221,rs186953646,rs186981260,rs187037186,rs1871667,rs1871668,rs187189126,rs187253446,rs187254176,rs187332008,rs187341819,rs187392039,rs187426182,rs187434426,rs187655395,rs187657093,rs187712210,rs187780425,rs187790140,rs187830690,rs187979913,rs188083561,rs188103883,rs188281216,rs188332111,rs188509578,rs188623997,rs188632880,rs188691326,rs188730456,rs188748750,rs188910089,rs188935243,rs188939246,rs188967582,rs188994148,rs189102952,rs189128045,rs189187650,rs189334061,rs189349306,rs189379830,rs189408712,rs189424538,rs189456290,rs189492749,rs189500871,rs189645393,rs189712931,rs189756789,rs189759430,rs189866405,rs189891062,rs189948437,rs189984229,rs190084604,rs190146152,rs190184178,rs190185199,rs190206366,rs190219466,rs190266103,rs190283082,rs190463640,rs190464451,rs190477540,rs190482604,rs190503447,rs190533253,rs190630319,rs190634691,rs190648703,rs190851190,rs190889347,rs191022549,rs191047843,rs191099061,rs191140481,rs191148336,rs191165100,rs191226817,rs191234908,rs191322920,rs191345591,rs191391967,rs191452407,rs191473220,rs191482095,rs191503481,rs191665875,rs191767279,rs191821416,rs191879523,rs191918565,rs191970632,rs191996378,rs192006458,rs192019825,rs192129910,rs192145380,rs192439754,rs192554718,rs192564354,rs192572056,rs192579248,rs192719521,rs192960052,rs193012145,rs193042121,rs193099761,rs193100294,rs193234436,rs193263683,rs193273980,rs199521987,rs199565046,rs199717121,rs199724218,rs199794512,rs199970837,rs200079831,rs2001181,rs200191425,rs200382495,rs200535118,rs200753447,rs200828307,rs200865723,rs200912254,rs200951553,rs201028246,rs201336055,rs201416792,rs201631619,rs201656242,rs201733129,rs202059692,rs202110486,rs20547,rs2071464,rs2071476,rs2071477,rs2071481,rs2071482,rs2071534,rs2071535,rs2071537,rs2071538,rs2071539,rs2071541,rs2071552,rs2071627,rs2074488,rs2074496,rs2127679,rs2127680,rs2228106,rs2228109,rs2228110,rs2228111,rs2248902,rs2249741,rs2249742,rs2254602,rs2254831,rs2254835,rs2257269,rs2276448,rs2284190,rs2303210,rs2308488,rs2308518,rs2308655,rs2394953,rs2394954,rs2394955,rs2394956,rs2394957,rs2394960,rs2394961,rs2394985,rs2395269,rs2395270,rs2395271,rs2395470,rs2395471,rs2395474,rs2395490,rs241409,rs241417,rs241418,rs241419,rs241420,rs241422,rs241423,rs2428494,rs2428495,rs2428496,rs2442717,rs2442718,rs2442719,rs2442720,rs2442721,rs2442722,rs2442723,rs2442724,rs2442725,rs2442726,rs2442727,rs2442728,rs2442729,rs2442730,rs2442731,rs2507991,rs2507992,rs2507993,rs2507995,rs2516414,rs2516415,rs2516416,rs2516440,rs2516441,rs2516442,rs2523460,rs2523593,rs2523594,rs2523595,rs2523597,rs2523598,rs2523599,rs2523604,rs2523605,rs2523607,rs2523608,rs2523609,rs2523611,rs2523612,rs2523613,rs2523614,rs2523615,rs2523616,rs2523617,rs2523618,rs2523619,rs2523659,rs2523660,rs2523661,rs2523663,rs2524086,rs2524087,rs2524088,rs2524090,rs2524091,rs2524092,rs2524093,rs2524096,rs2524097,rs2524098,rs2524099,rs2524100,rs2524101,rs2549779,rs2549780,rs2596445,rs2596446,rs2596474,rs2596475,rs2596487,rs2596488,rs2596489,rs2596490,rs2596495,rs2596496,rs2596497,rs2596498,rs2596499,rs2596500,rs2596501,rs2596502,rs2596503,rs2596504,rs2596505,rs2596506,rs2596507,rs2596508,rs2596509,rs2596510,rs2596511,rs2596512,rs2596513,rs2617448,rs2768,rs2769,rs2770,rs281860589,rs28366070,rs28366071,rs28367568,rs28367569,rs28367570,rs28367582,rs28380925,rs28380926,rs28380927,rs28380929,rs28380930,rs28380931,rs28380932,rs28380933,rs28380934,rs28380935,rs28380936,rs28380937,rs28380938,rs28397309,rs28397310,rs28428768,rs2844503,rs2844505,rs2844584,rs2844585,rs2844586,rs28498059,rs28533662,rs2853950,rs2853951,rs2853952,rs2853953,rs2853956,rs2853999,rs2854001,rs2854002,rs28579725,rs28629780,rs28724899,rs28732140,rs2894202,rs2894203,rs2894204,rs2904783,rs2904787,rs2905724,rs2905725,rs3094603,rs3131643,rs3176007,rs3177747,rs3189472,rs3198005,rs3200158,rs3207555,rs3207561,rs34057829,rs34090104,rs34105339,rs34131062,rs34213790,rs34247821,rs34265426,rs34314881,rs34346286,rs34429926,rs34622008,rs34634498,rs35075694,rs35110522,rs35173808,rs35278939,rs35303934,rs35370128,rs35482069,rs35556213,rs35708511,rs35735140,rs35791140,rs35957957,rs35976302,rs36000964,rs36001311,rs36057735,rs36118255,rs361531,rs36202974,rs36202977,rs36229525,rs36229526,rs36234338,rs36234342,rs367856607,rs368054537,rs368092847,rs368349936,rs368409484,rs368751324,rs368752130,rs368776572,rs368842666,rs368900262,rs369140848,rs369306109,rs369619235,rs369867436,rs370520028,rs370754846,rs370874339,rs371137341,rs371312002,rs371536045,rs371633215,rs371846237,rs371966769,rs372057410,rs372263161,rs372636332,rs372657780,rs373528054,rs373637122,rs373957038,rs374080419,rs374253387,rs374564189,rs374993086,rs375154990,rs375276049,rs375541669,rs375936338,rs375969180,rs375970981,rs3759876,rs3759877,rs3763346,rs3763347,rs3763348,rs3763349,rs376553490,rs376706022,rs376750959,rs377418266,rs377509849,rs377536319,rs377612737,rs377647645,rs377741981,rs377743678,rs377749497,rs3819276,rs3819282,rs3819284,rs3819285,rs3819288,rs3819290,rs3819292,rs3819294,rs3819299,rs3819301,rs3819305,rs3819306,rs3828886,rs3828887,rs3828888,rs3828889,rs3828890,rs3864297,rs386575382,rs3873372,rs3893132,rs3897530,rs3906252,rs3926873,rs3997995,rs3998381,rs4081559,rs4081560,rs4122185,rs41270492,rs41270496,rs41289069,rs4148868,rs4148869,rs4148879,rs4148881,rs4148882,rs41506651,rs41541124,rs41541414,rs41541514,rs41543314,rs41543813,rs41544314,rs41545339,rs41547514,rs41547715,rs41548215,rs41548516,rs41549617,rs41550019,rs41550818,rs41551316,rs41551515,rs41552112,rs41552719,rs41553413,rs41553518,rs41553914,rs41554617,rs41554721,rs41555414,rs41555513,rs41556216,rs41556319,rs41557415,rs41559422,rs41559815,rs41560418,rs41561016,rs41561219,rs41562921,rs41563212,rs41563818,rs41564115,rs4282553,rs4298345,rs4361609,rs4394274,rs4394275,rs4413653,rs4413654,rs4469339,rs45437892,rs45506201,rs4623282,rs4644106,rs4644109,rs4711312,rs4713600,rs4780,rs4947311,rs4947313,rs4990036,rs4992473,rs4992474,rs4992475,rs4992477,rs4992478,rs5009853,rs5010528,rs527346699,rs527402221,rs527442561,rs527480131,rs527483144,rs527691805,rs527723648,rs527747760,rs527794084,rs527842025,rs527891748,rs527947257,rs527971789,rs527993385,rs528062599,rs528077804,rs528125338,rs528202788,rs528472350,rs528545632,rs528673312,rs528706114,rs528715569,rs528862984,rs529006895,rs529046661,rs529270574,rs529291653,rs529358989,rs529425661,rs529505736,rs529516117,rs529516556,rs529534615,rs529559634,rs529629656,rs529638669,rs529695185,rs529757315,rs529776727,rs529777595,rs529803855,rs529850402,rs529963912,rs529968724,rs529992851,rs530026098,rs530046720,rs530158375,rs530213049,rs530326622,rs530335372,rs530340748,rs530490706,rs530502826,rs530557111,rs530661526,rs530670917,rs530692609,rs530716500,rs530818607,rs531022637,rs531186167,rs531288911,rs531291844,rs531473686,rs531476655,rs531527523,rs531532001,rs531552654,rs531669543,rs531670968,rs531897664,rs532055617,rs532096528,rs532150874,rs532267952,rs532320610,rs532333943,rs532353142,rs532364908,rs532399974,rs532466649,rs532492823,rs532494442,rs532528911,rs532639791,rs532675403,rs532679701,rs532940691,rs533012774,rs533018659,rs533075114,rs533163957,rs533350148,rs533547677,rs533635971,rs533712142,rs533715811,rs533827095,rs533958841,rs533964338,rs533985173,rs534055052,rs534057777,rs534118284,rs534309926,rs534379754,rs534382531,rs534464741,rs534518296,rs534525905,rs534638508,rs535029122,rs535148858,rs535151997,rs535160428,rs535198512,rs535222489,rs535307636,rs535322535,rs535403694,rs535528507,rs535616164,rs535636993,rs535833523,rs535850586,rs535852813,rs535883591,rs535977288,rs536127380,rs536127504,rs536130002,rs536157416,rs536229237,rs536236794,rs536270209,rs536401885,rs536428907,rs536457078,rs536461257,rs536466985,rs536569750,rs536595791,rs536640646,rs536711757,rs536788090,rs536878581,rs537049835,rs537364574,rs537380578,rs537460700,rs537578494,rs537634461,rs537655157,rs537663608,rs537801642,rs537826172,rs537853791,rs537980574,rs537983097,rs537983189,rs537997921,rs538011088,rs538112306,rs538119691,rs538178955,rs538204228,rs538267374,rs538301412,rs538322417,rs538449199,rs538456122,rs538476075,rs538541156,rs538631328,rs538641808,rs538659458,rs538695814,rs538801856,rs538829592,rs539015992,rs539123970,rs539203809,rs539257827,rs539309289,rs539607610,rs539757251,rs539759382,rs539786533,rs540006590,rs540011701,rs540033476,rs540048415,rs540166474,rs540167804,rs540230087,rs540241542,rs540335391,rs540408387,rs540468096,rs540486152,rs540588746,rs540703903,rs540741480,rs540782139,rs540810956,rs540881085,rs540889364,rs540949106,rs541075028,rs541148983,rs541207505,rs541291104,rs541361309,rs541443377,rs541454355,rs541642481,rs541680559,rs541755138,rs541786803,rs541962807,rs541995131,rs542017290,rs542061897,rs542271105,rs542331442,rs542387103,rs542419099,rs542603326,rs542781886,rs542798582,rs542819482,rs542897261,rs542904797,rs542960563,rs542990867,rs543097694,rs543182678,rs543341476,rs543425915,rs543655369,rs543708502,rs543782079,rs543789016,rs544069167,rs544132645,rs544207359,rs544350897,rs544503842,rs544563577,rs544616014,rs544651198,rs544658624,rs544778737,rs544942066,rs544955808,rs545034755,rs545064870,rs545073130,rs545140350,rs545350040,rs545352190,rs545594615,rs545722623,rs545762953,rs545814820,rs545922010,rs546020034,rs546028156,rs546092935,rs546116681,rs546148029,rs546321283,rs546358093,rs546358124,rs546444968,rs546481845,rs546622877,rs546929428,rs547030753,rs547085779,rs547165421,rs547172989,rs547204503,rs547239160,rs547253730,rs547286649,rs547442887,rs547627056,rs547653681,rs547655534,rs547786428,rs547866686,rs547985905,rs548094499,rs548217772,rs548236424,rs548327820,rs548341131,rs548371687,rs548445572,rs548549119,rs548551056,rs548694472,rs548822247,rs548922738,rs548972152,rs549072404,rs549152464,rs549189246,rs549529575,rs549546966,rs549733062,rs549851571,rs549854961,rs550000863,rs550037204,rs550081721,rs550249449,rs550265259,rs550355480,rs550372499,rs550469785,rs550493302,rs550510100,rs550552361,rs550567665,rs550578214,rs550708188,rs550780374,rs550814962,rs551115472,rs551116093,rs551156460,rs551310703,rs551352254,rs551365754,rs551570796,rs551575665,rs551654462,rs551740439,rs551763034,rs551770299,rs551771315,rs551824378,rs551972818,rs552011501,rs552098765,rs552105114,rs552113768,rs552116089,rs552159963,rs552213027,rs552266670,rs552266942,rs552343282,rs552430885,rs552501143,rs552536126,rs552594441,rs552634755,rs552680687,rs552771039,rs552778188,rs552805046,rs553014507,rs553037798,rs553055166,rs553106362,rs553167386,rs553239547,rs553248640,rs553276406,rs553313994,rs553330871,rs553494354,rs553510116,rs553595525,rs553687001,rs553827540,rs553837027,rs553874623,rs553892005,rs553973956,rs554021812,rs554048736,rs554095203,rs554163100,rs554295198,rs554375828,rs554543505,rs554621423,rs554631460,rs554660988,rs554683045,rs554683128,rs554786206,rs554970182,rs555017525,rs555029096,rs555072319,rs555221583,rs555246235,rs555405990,rs555493390,rs555564098,rs555598743,rs555621791,rs555681536,rs555880956,rs555909993,rs555950055,rs555958568,rs556073578,rs556085389,rs556206832,rs55634459,rs556367156,rs556372448,rs556440571,rs556457983,rs556503353,rs556547934,rs556697892,rs556702817,rs556724637,rs55674503,rs556746642,rs556765924,rs556797226,rs556806111,rs55704283,rs557090721,rs557224883,rs557227563,rs557254216,rs557327847,rs557352364,rs55745125,rs557508076,rs557552286,rs55756782,rs557621765,rs55767910,rs557892734,rs557947905,rs557947922,rs558032722,rs558075257,rs55813549,rs558149348,rs558195134,rs558207318,rs55821731,rs558282790,rs558415464,rs558428927,rs55853041,rs558606021,rs558619475,rs558653806,rs55865470,rs558664166,rs558673188,rs55868116,rs558689309,rs55874331,rs558744506,rs558791062,rs558802253,rs558985467,rs558987657,rs559026668,rs559117193,rs559208037,rs559226587,rs559283832,rs559314861,rs559317118,rs559352471,rs559472095,rs559514413,rs55951825,rs55953118,rs55960995,rs55967815,rs559885241,rs55990966,rs559932356,rs560016811,rs56010430,rs56013333,rs560165292,rs56016827,rs56020058,rs560211967,rs560224347,rs56026259,rs56034132,rs560368084,rs560410353,rs560410655,rs560431662,rs56044559,rs560469423,rs560512392,rs56053144,rs560562642,rs56056727,rs560631365,rs560641215,rs560761797,rs56077117,rs560771327,rs560812030,rs560867442,rs56089443,rs56093404,rs56098440,rs560987199,rs561069798,rs56107197,rs561246299,rs561247702,rs56138642,rs561421846,rs561471558,rs561559176,rs56157202,rs561634647,rs561754813,rs561793172,rs562002186,rs562039217,rs562108959,rs562163749,rs56221264,rs56225508,rs562309915,rs56232302,rs56238531,rs56239515,rs562569192,rs56262493,rs562645899,rs562711987,rs562751187,rs562785365,rs56280537,rs562849762,rs562877246,rs562930149,rs562988567,rs56300566,rs563009025,rs563040357,rs563046299,rs563052401,rs563063364,rs563112660,rs563165043,rs56318279,rs563187511,rs563209172,rs563365344,rs56337036,rs563379783,rs56343900,rs563440713,rs563490248,rs563493552,rs56353634,rs56366814,rs56369927,rs563815321,rs563851525,rs563883488,rs563899405,rs563913084,rs56397650,rs564023430,rs56410936,rs564127995,rs564140432,rs564373825,rs564444319,rs564491094,rs564533822,rs564583594,rs564586003,rs564639093,rs564694641,rs564779722,rs564902278,rs565057100,rs565173298,rs565305448,rs565313226,rs565321255,rs565387269,rs565445256,rs565453025,rs565581042,rs565622897,rs565633804,rs565688159,rs565701007,rs565793170,rs565842666,rs565845209,rs565935081,rs566046743,rs566090154,rs566428062,rs566588762,rs566594003,rs566677083,rs566726312,rs56672687,rs566762099,rs566798909,rs566852227,rs566898869,rs567034355,rs567098829,rs567154097,rs567199106,rs567271985,rs567494959,rs567509908,rs567517206,rs567524803,rs567530604,rs567764341,rs567822067,rs567832969,rs567952599,rs568062567,rs568126130,rs568286975,rs568394007,rs568432119,rs568470660,rs568473812,rs568538108,rs568672618,rs568707869,rs568816897,rs568827744,rs568875980,rs568953568,rs569139336,rs569206532,rs569286728,rs569319155,rs569388572,rs569449520,rs569509737,rs569526011,rs569588722,rs569745050,rs569916901,rs569991029,rs569993446,rs570148598,rs570197742,rs570216468,rs570228942,rs570350353,rs570413167,rs570430824,rs570535577,rs570539127,rs570562456,rs570720593,rs570855945,rs571066114,rs571120465,rs571124033,rs571141769,rs571143889,rs571158626,rs571183720,rs571240532,rs571270735,rs571287110,rs571405686,rs571519400,rs571602342,rs571616772,rs571758031,rs571798721,rs571926211,rs571973329,rs572049214,rs572058807,rs572069173,rs572072015,rs572079053,rs572097527,rs572137225,rs572140240,rs572255631,rs572277153,rs572282290,rs572295759,rs572296212,rs572296233,rs572483470,rs572642902,rs572738166,rs572871138,rs572933934,rs573037014,rs573044454,rs573077931,rs573111446,rs573211342,rs573254944,rs573305638,rs573316595,rs573379198,rs573393130,rs573449520,rs573579275,rs573594736,rs573666571,rs573788959,rs573925520,rs574018971,rs574110442,rs574116121,rs574163141,rs574300796,rs574323739,rs574332145,rs57451506,rs574540635,rs574594175,rs574678000,rs574863808,rs574877373,rs574903612,rs575015476,rs575047029,rs575079524,rs575092753,rs575141346,rs575163467,rs575186029,rs575340703,rs575388640,rs575397236,rs575423619,rs575606558,rs575633127,rs575715315,rs575741889,rs575854216,rs575920671,rs575971194,rs575976690,rs576014182,rs576020938,rs576137930,rs576151160,rs576157768,rs576313624,rs576350587,rs576380455,rs576381864,rs576421743,rs576470761,rs576474460,rs576477630,rs576532686,rs576829857,rs577062676,rs577064548,rs577081566,rs577082508,rs577187628,rs577278277,rs577372841,rs577509344,rs577548463,rs577621190,rs577699292,rs577801468,rs57800660,rs578057540,rs578176033,rs578194696,rs578223305,rs578232040,rs58019823,rs58261944,rs58264607,rs58734746,rs58752284,rs58781120,rs59150588,rs59286348,rs59328013,rs59654450,rs59672958,rs59884871,rs59989068,rs60316937,rs60507022,rs60716456,rs60937947,rs61130305,rs61627691,rs61681247,rs61759952,rs62024992,rs62024993,rs62395329,rs62395330,rs62396264,rs62396266,rs62396269,rs62396273,rs62396274,rs6457684,rs6474389,rs6493108,rs66459704,rs66620546,rs66772001,rs67494727,rs67524139,rs67827555,rs68037221,rs68094471,rs6900323,rs6900444,rs6900458,rs6900474,rs6904838,rs6906908,rs6907622,rs6907910,rs6922309,rs6923313,rs6925809,rs6929779,rs6929927,rs6930981,rs6931062,rs6940467,rs709052,rs7151,rs71541457,rs71563313,rs71563314,rs71563319,rs71563320,rs71563338,rs71565350,rs7181308,rs7181488,rs72502555,rs72502556,rs72502567,rs72502568,rs72502570,rs72558159,rs72558161,rs72558162,rs72558163,rs72841242,rs72854938,rs72854947,rs72854954,rs72860329,rs72860333,rs72860334,rs72860335,rs72860338,rs72860339,rs72860340,rs72860342,rs72860355,rs72860374,rs72862142,rs72866766,rs73390205,rs73390208,rs73390219,rs73396751,rs73406410,rs73412911,rs73412927,rs73412935,rs7342590,rs735883,rs73622143,rs73728881,rs73728886,rs73730325,rs73730328,rs73730329,rs73730331,rs73730333,rs73730335,rs73730336,rs73730337,rs73730338,rs73730340,rs73730341,rs73730342,rs73730343,rs73730344,rs73730345,rs73731903,rs73738957,rs74009403,rs74009404,rs74194187,rs74365910,rs74445895,rs7450417,rs7454487,rs7454526,rs7454567,rs74562425,rs74615740,rs74618856,rs74657444,rs74773063,rs74897484,rs74899816,rs75135988,rs75256987,rs75308737,rs75406413,rs75439840,rs75456009,rs75546626,rs75744321,rs75995741,rs76041813,rs76235944,rs76443575,rs76545695,rs76663611,rs76718889,rs77031743,rs77109105,rs77227620,rs77268058,rs77287921,rs7741521,rs7744016,rs7750864,rs7758090,rs7758267,rs7758414,rs7759127,rs77616974,rs7762909,rs7766900,rs7767288,rs7768403,rs77709362,rs7773175,rs77737710,rs77753995,rs77994113,rs78137597,rs78189837,rs78324697,rs78335029,rs78425319,rs78456409,rs78456757,rs78494903,rs78707888,rs78909544,rs78945358,rs79104449,rs79123247,rs79142022,rs79360277,rs79440765,rs79482999,rs79501286,rs79781870,rs79787059,rs79958831,rs80036040,rs80296299,rs80355526,rs8842,rs9264505,rs9264506,rs9264507,rs9264508,rs9264523,rs9264524,rs9264526,rs9264527,rs9264528,rs9264529,rs9264531,rs9264532,rs9264533,rs9264534,rs9264542,rs9264543,rs9264544,rs9264545,rs9264547,rs9264548,rs9264549,rs9264550,rs9264552,rs9264553,rs9264554,rs9264555,rs9264556,rs9264557,rs9264558,rs9264559,rs9264560,rs9264567,rs9264568,rs9264569,rs9264570,rs9264571,rs9264572,rs9264575,rs9264578,rs9264579,rs9264581,rs9264582,rs9264584,rs9264586,rs9264587,rs9264594,rs9264596,rs9264597,rs9264601,rs9264603,rs9264679,rs9264681,rs9264682,rs9264683,rs9266027,rs9266029,rs9266030,rs9266033,rs9266039,rs9266040,rs9266042,rs9266043,rs9266044,rs9266046,rs9266047,rs9266050,rs9266052,rs9266053,rs9266054,rs9266055,rs9266057,rs9266059,rs9266061,rs9266063,rs9266064,rs9266065,rs9266066,rs9266067,rs9266069,rs9266070,rs9266071,rs9266074,rs9266075,rs9266076,rs9266077,rs9266082,rs9266086,rs9266089,rs9266093,rs9266094,rs9266095,rs9266096,rs9266209,rs9266210,rs9266211,rs9266214,rs9266216,rs9266217,rs9266225,rs9266226,rs9266233,rs9266234,rs9266235,rs9266236,rs9266237,rs9266238,rs9266239,rs9266240,rs9266241,rs9266242,rs9266243,rs9266244,rs9266245,rs9266247,rs9266248,rs9266249,rs9266250,rs9266251,rs9266252,rs9266253,rs9266255,rs9266256,rs9266257,rs9266258,rs9266259,rs9266260,rs9266261,rs9266262,rs9266263,rs9266264,rs9266265,rs9266266,rs9266267,rs9266268,rs9266269,rs9266270,rs9266271,rs9266273,rs9266275,rs9266276,rs9267139,rs9267140,rs9267141,rs9267142,rs9267143,rs9267145,rs9267146,rs9267147,rs9267150,rs9267151,rs9267152,rs9267153,rs9267154,rs9267301,rs9267303,rs9267304,rs9267305,rs9267306,rs9267315,rs9276810,rs9276815,rs9276816,rs9276817,rs9276818,rs9276819,rs9276820,rs9276821,rs9276822,rs9276823,rs9276824,rs9276825,rs9348858,rs9357121,rs9357155,rs935885,rs935886,rs9368668,rs9378247,rs9378248,rs9380231,rs9391724,rs9391773,rs9391774,rs9391844,rs9391845,rs9391846,rs9391848,rs9394047,rs9405083,rs9405084,rs9405085,rs9468975,rs9468976,rs9469283,rs9469284,rs9501372,rs9501561,rs9688839,rs991760	B2M,ENSG00000250264,ERAP1,ERAP2,HLA-B,IKBKB,LNPEP,PSMB8,PSMB9,PSMD14,TAP1,TAP2
GO Biological Process	GO:0042590	antigen processing and presentation of exogenous peptide antigen via MHC class I	1	0	0	0	22.352	105.494	2358	0.0034797	0.0777781	117	0.000623432	1	0.0687534	3.75511	2.39673	9	73	0.0147783	0.123288	rs10103678,rs10444818,rs10444819,rs10484566,rs1049281,rs1049579,rs1049645,rs1049650,rs1049663,rs1049668,rs1049709,rs1049724,rs1049853,rs1050341,rs1050723,rs1050747,rs1050823,rs1051488,rs1053726,rs1053752,rs1054111,rs1055149,rs1055348,rs1055566,rs1055568,rs1055569,rs1055821,rs1055849,rs1055890,rs1056429,rs1057141,rs1057149,rs1057151,rs1057373,rs1057412,rs1058026,rs1058067,rs1065711,rs1071643,rs10807087,rs1093,rs1094,rs10947205,rs111301312,rs111332155,rs111417879,rs111507231,rs111511638,rs111526189,rs111585115,rs111590662,rs111832522,rs111850002,rs111876139,rs111924491,rs111974789,rs112040195,rs112051905,rs112061910,rs112066701,rs112080182,rs112126458,rs112140126,rs112229878,rs112272539,rs112322888,rs112371585,rs112420503,rs112477591,rs11257,rs112591216,rs112663484,rs112670478,rs112703023,rs112707938,rs112898615,rs112974895,rs112975358,rs112985609,rs112991613,rs1130538,rs1130552,rs1130554,rs1130558,rs1130559,rs1130576,rs1130580,rs1130586,rs1130592,rs1130838,rs113121477,rs1131446,rs1131500,rs113165054,rs113184322,rs113206908,rs113214000,rs113215190,rs113253113,rs113274764,rs1132988,rs113369534,rs113509869,rs113517681,rs1135216,rs113564008,rs113588976,rs113792081,rs113849955,rs113910155,rs114027487,rs1140487,rs1140546,rs114060342,rs114063672,rs114113679,rs114121489,rs114183633,rs114188652,rs114211278,rs114228559,rs114300451,rs114322933,rs114472942,rs114482220,rs114492969,rs114564070,rs114600332,rs114636648,rs114638222,rs114657012,rs114677715,rs114712755,rs114734598,rs114772012,rs114777460,rs114934230,rs114938181,rs114945721,rs114964118,rs115033676,rs115042889,rs115074026,rs115079513,rs115083191,rs115131904,rs115153905,rs115155836,rs115164306,rs115205718,rs115212236,rs115222669,rs115233520,rs115234559,rs115241228,rs115273200,rs115285985,rs115323709,rs115335918,rs115345338,rs115353581,rs11540142,rs11540143,rs115429670,rs115433903,rs115441230,rs115442691,rs115448877,rs115452117,rs115487681,rs115493213,rs115510686,rs11553040,rs115554694,rs115573554,rs115585852,rs115589683,rs115590752,rs115596206,rs115607256,rs115616896,rs115675578,rs115710087,rs115714160,rs115739452,rs115746287,rs115752122,rs115799091,rs115841821,rs115862039,rs115876593,rs115899983,rs115902142,rs115924989,rs115929937,rs115959678,rs115964698,rs115966574,rs116053981,rs116076690,rs116106014,rs116138399,rs116170779,rs116229144,rs116234817,rs116272206,rs116321235,rs116338474,rs116339488,rs11637137,rs116386433,rs116402925,rs116432905,rs116442786,rs116468243,rs116472963,rs116486250,rs116509127,rs116548975,rs116583816,rs116633868,rs116634991,rs116638337,rs116646009,rs116696906,rs116738450,rs116738814,rs116751869,rs116827595,rs116831826,rs116834572,rs116837718,rs117007172,rs117026330,rs117073325,rs117095503,rs117431752,rs117487508,rs11753309,rs11753323,rs117535069,rs117573397,rs117598591,rs117667673,rs117733615,rs117750251,rs117787134,rs117848512,rs118017310,rs118099464,rs118114439,rs11961408,rs11962818,rs11962871,rs11964817,rs11966716,rs11969467,rs121917702,rs12191964,rs12192123,rs12195238,rs12196740,rs12198288,rs12207404,rs12214934,rs12524509,rs12526858,rs12527715,rs12528645,rs12529313,rs12663884,rs12665745,rs13191099,rs13191343,rs13203722,rs13207315,rs13210028,rs13210793,rs13214487,rs13214791,rs13215,rs13218306,rs137858425,rs137940943,rs137957690,rs138072392,rs138082348,rs138099433,rs138183864,rs138317147,rs1383266,rs1383267,rs138329007,rs138352247,rs138353968,rs138445693,rs138595612,rs138627478,rs138724547,rs138742360,rs138763809,rs138998018,rs139021420,rs139073773,rs139078746,rs139116882,rs139360496,rs139371286,rs139383303,rs139460013,rs139729172,rs139803150,rs139804839,rs139814519,rs139907578,rs139928748,rs140016896,rs140017767,rs140062415,rs140120970,rs140226723,rs140226939,rs140245535,rs140267316,rs140279817,rs140317160,rs140392921,rs140434376,rs140815160,rs140860457,rs140937081,rs140983163,rs141070025,rs141148538,rs141272379,rs141307335,rs141319096,rs141453528,rs141489447,rs141581037,rs141717823,rs141749099,rs141986720,rs142006181,rs142166245,rs142231801,rs142279800,rs142331650,rs142384949,rs142471672,rs142488085,rs142607998,rs142652754,rs142672595,rs142866712,rs142907561,rs142959247,rs142978245,rs143185338,rs143207636,rs143209312,rs143321340,rs143394362,rs143486724,rs143525067,rs143633171,rs143678851,rs143682683,rs143800384,rs143842509,rs143844645,rs143943834,rs143954070,rs143970849,rs144011250,rs144012689,rs144029642,rs144093037,rs144151855,rs144182047,rs144321102,rs144352096,rs144500355,rs144509558,rs144563329,rs144802956,rs144808083,rs144867549,rs144896613,rs144897315,rs144902481,rs144928289,rs144945885,rs144951468,rs145016155,rs145038238,rs145045143,rs145067819,rs145073260,rs145090805,rs145389896,rs145459208,rs145484203,rs145504667,rs145578712,rs145605746,rs145691938,rs145707176,rs145751415,rs145887584,rs145965388,rs14597,rs146075993,rs146266155,rs146422754,rs146427427,rs146479021,rs146488925,rs146539208,rs146701306,rs146791334,rs146896903,rs146973617,rs147016287,rs147179300,rs147243617,rs147332077,rs147355206,rs147375063,rs147482022,rs147534286,rs147619139,rs147640113,rs147667530,rs147748716,rs147774597,rs147887806,rs147930069,rs148028232,rs148177194,rs148197679,rs148307794,rs148321715,rs148441023,rs148458400,rs148488906,rs148563400,rs148628008,rs148645171,rs148766205,rs148883083,rs148900955,rs148947703,rs148978534,rs148989771,rs149038447,rs149070070,rs149273887,rs149324086,rs149460680,rs149616619,rs149628623,rs149632518,rs149675166,rs149728623,rs149812348,rs149824312,rs149900092,rs149963216,rs150025082,rs150036304,rs150085455,rs150129181,rs150135360,rs150356282,rs150394569,rs150468516,rs150501908,rs150636516,rs150673894,rs150850000,rs150875413,rs150909987,rs150957903,rs151159481,rs151186548,rs151239869,rs151341073,rs151341409,rs151341415,rs151341420,rs151341421,rs151341422,rs16871018,rs16871026,rs16871027,rs16871037,rs16871100,rs16871102,rs16891170,rs16899066,rs17192932,rs17193012,rs17193040,rs17199279,rs17199328,rs17213812,rs17213819,rs17213826,rs17213861,rs17220206,rs17220220,rs17229438,rs17235822,rs17235843,rs17235857,rs17430018,rs17587,rs17588081,rs17881225,rs17881233,rs17881458,rs17885436,rs17885557,rs180705353,rs180712583,rs180730914,rs180773684,rs180799882,rs180842449,rs180863766,rs180949386,rs1811198,rs1811199,rs181128330,rs181172581,rs181175573,rs181352298,rs181428346,rs181440623,rs181510161,rs181589248,rs181702651,rs181728852,rs181731481,rs181737474,rs181748767,rs181855083,rs181901366,rs181964803,rs182235510,rs182313727,rs182321480,rs182349390,rs182354223,rs182467228,rs182467679,rs182536871,rs182562544,rs182589209,rs182646255,rs182700479,rs182797726,rs182826529,rs182899134,rs183112416,rs183137172,rs183195768,rs183198308,rs183203719,rs183315000,rs183416399,rs183678271,rs183710339,rs183805760,rs183903631,rs183970725,rs183998037,rs184114163,rs184227609,rs184256493,rs184317783,rs184395442,rs184506123,rs184522493,rs184591513,rs184643852,rs184735585,rs184786607,rs184806867,rs184850092,rs184856516,rs184878001,rs184891302,rs184940771,rs185015519,rs185029973,rs185038674,rs185207145,rs185271119,rs185524610,rs185617358,rs185648438,rs185663343,rs185744432,rs185780169,rs185788503,rs185956766,rs186032796,rs186136027,rs186232685,rs186286752,rs186298721,rs186331015,rs186362479,rs186405740,rs186430868,rs186505284,rs186673574,rs186701478,rs186737453,rs186823978,rs1869125,rs186928221,rs186953646,rs186981260,rs187037186,rs1871667,rs1871668,rs187189126,rs187253446,rs187254176,rs187332008,rs187341819,rs187392039,rs187426182,rs187434426,rs187655395,rs187657093,rs187712210,rs187780425,rs187790140,rs187830690,rs187979913,rs188083561,rs188103883,rs188281216,rs188332111,rs188509578,rs188623997,rs188632880,rs188691326,rs188730456,rs188748750,rs188910089,rs188935243,rs188939246,rs188967582,rs188994148,rs189102952,rs189128045,rs189187650,rs189334061,rs189349306,rs189379830,rs189408712,rs189424538,rs189456290,rs189492749,rs189500871,rs189645393,rs189712931,rs189756789,rs189759430,rs189866405,rs189891062,rs189948437,rs189984229,rs190084604,rs190146152,rs190184178,rs190185199,rs190206366,rs190219466,rs190266103,rs190283082,rs190463640,rs190464451,rs190477540,rs190482604,rs190503447,rs190533253,rs190630319,rs190634691,rs190648703,rs190851190,rs190889347,rs191022549,rs191047843,rs191099061,rs191140481,rs191148336,rs191226817,rs191234908,rs191322920,rs191345591,rs191391967,rs191452407,rs191473220,rs191482095,rs191503481,rs191665875,rs191767279,rs191821416,rs191879523,rs191918565,rs191970632,rs191996378,rs192006458,rs192019825,rs192129910,rs192145380,rs192439754,rs192554718,rs192564354,rs192572056,rs192579248,rs192719521,rs192960052,rs193012145,rs193042121,rs193099761,rs193100294,rs193234436,rs193263683,rs193273980,rs199521987,rs199565046,rs199717121,rs199724218,rs199794512,rs199970837,rs200079831,rs2001181,rs200191425,rs200382495,rs200535118,rs200753447,rs200828307,rs200865723,rs200912254,rs200951553,rs201028246,rs201336055,rs201416792,rs201631619,rs201656242,rs201733129,rs202059692,rs202110486,rs20547,rs2071464,rs2071476,rs2071477,rs2071481,rs2071482,rs2071534,rs2071535,rs2071537,rs2071538,rs2071539,rs2071541,rs2071552,rs2071627,rs2074488,rs2074496,rs2127679,rs2127680,rs2228106,rs2228109,rs2228110,rs2228111,rs2248902,rs2249741,rs2249742,rs2254602,rs2254831,rs2254835,rs2257269,rs2276448,rs2284190,rs2303210,rs2308488,rs2308518,rs2308655,rs2394953,rs2394954,rs2394955,rs2394956,rs2394957,rs2394960,rs2394961,rs2394985,rs2395269,rs2395270,rs2395271,rs2395470,rs2395471,rs2395474,rs2395490,rs241409,rs241417,rs241418,rs241419,rs241420,rs241422,rs241423,rs2428494,rs2428495,rs2428496,rs2442717,rs2442718,rs2442719,rs2442720,rs2442721,rs2442722,rs2442723,rs2442724,rs2442725,rs2442726,rs2442727,rs2442728,rs2442729,rs2442730,rs2442731,rs2507991,rs2507992,rs2507993,rs2507995,rs2516414,rs2516415,rs2516416,rs2516440,rs2516441,rs2516442,rs2523460,rs2523593,rs2523594,rs2523595,rs2523597,rs2523598,rs2523599,rs2523604,rs2523605,rs2523607,rs2523608,rs2523609,rs2523611,rs2523612,rs2523613,rs2523614,rs2523615,rs2523616,rs2523617,rs2523618,rs2523619,rs2523659,rs2523660,rs2523661,rs2523663,rs2524086,rs2524087,rs2524088,rs2524090,rs2524091,rs2524092,rs2524093,rs2524096,rs2524097,rs2524098,rs2524099,rs2524100,rs2524101,rs2549779,rs2549780,rs2596445,rs2596446,rs2596474,rs2596475,rs2596487,rs2596488,rs2596489,rs2596490,rs2596495,rs2596496,rs2596497,rs2596498,rs2596499,rs2596500,rs2596501,rs2596502,rs2596503,rs2596504,rs2596505,rs2596506,rs2596507,rs2596508,rs2596509,rs2596510,rs2596511,rs2596512,rs2596513,rs2617448,rs2768,rs2769,rs2770,rs281860589,rs28366070,rs28366071,rs28367568,rs28367569,rs28367570,rs28367582,rs28380925,rs28380926,rs28380927,rs28380929,rs28380930,rs28380931,rs28380932,rs28380933,rs28380934,rs28380935,rs28380936,rs28380937,rs28380938,rs28397309,rs28397310,rs28428768,rs2844503,rs2844505,rs2844584,rs2844585,rs2844586,rs28498059,rs28533662,rs2853950,rs2853951,rs2853952,rs2853953,rs2853956,rs2853999,rs2854001,rs2854002,rs28579725,rs28629780,rs28724899,rs28732140,rs2894202,rs2894203,rs2894204,rs2904783,rs2904787,rs2905724,rs2905725,rs3094603,rs3131643,rs3176007,rs3177747,rs3189472,rs3198005,rs3200158,rs3207555,rs3207561,rs34057829,rs34090104,rs34105339,rs34131062,rs34213790,rs34247821,rs34265426,rs34314881,rs34346286,rs34429926,rs34622008,rs34634498,rs35075694,rs35110522,rs35173808,rs35278939,rs35303934,rs35370128,rs35482069,rs35556213,rs35708511,rs35735140,rs35791140,rs35957957,rs35976302,rs36000964,rs36001311,rs36057735,rs36118255,rs361531,rs36202974,rs36202977,rs36229525,rs36229526,rs36234338,rs36234342,rs367856607,rs368054537,rs368092847,rs368349936,rs368409484,rs368751324,rs368752130,rs368776572,rs368842666,rs368900262,rs369140848,rs369306109,rs369619235,rs369867436,rs370520028,rs370754846,rs370874339,rs371137341,rs371312002,rs371536045,rs371633215,rs371846237,rs371966769,rs372057410,rs372263161,rs372636332,rs372657780,rs373528054,rs373637122,rs373957038,rs374080419,rs374253387,rs374564189,rs374993086,rs375154990,rs375276049,rs375541669,rs375936338,rs375969180,rs375970981,rs3759876,rs3759877,rs3763346,rs3763347,rs3763348,rs3763349,rs376553490,rs376706022,rs376750959,rs377418266,rs377509849,rs377536319,rs377612737,rs377647645,rs377741981,rs377743678,rs377749497,rs3819276,rs3819282,rs3819284,rs3819285,rs3819288,rs3819290,rs3819292,rs3819294,rs3819299,rs3819301,rs3819305,rs3819306,rs3828886,rs3828887,rs3828888,rs3828889,rs3828890,rs3864297,rs386575382,rs3873372,rs3893132,rs3897530,rs3906252,rs3926873,rs3997995,rs3998381,rs4081559,rs4081560,rs4122185,rs41270492,rs41270496,rs41289069,rs4148868,rs4148869,rs4148879,rs4148881,rs4148882,rs41506651,rs41541124,rs41541414,rs41541514,rs41543314,rs41543813,rs41544314,rs41545339,rs41547514,rs41547715,rs41548215,rs41548516,rs41549617,rs41550019,rs41550818,rs41551316,rs41551515,rs41552112,rs41552719,rs41553413,rs41553518,rs41553914,rs41554617,rs41554721,rs41555414,rs41555513,rs41556216,rs41556319,rs41557415,rs41559422,rs41559815,rs41560418,rs41561016,rs41561219,rs41562921,rs41563212,rs41563818,rs41564115,rs4282553,rs4298345,rs4361609,rs4394274,rs4394275,rs4413653,rs4413654,rs4469339,rs45437892,rs45506201,rs4623282,rs4644106,rs4644109,rs4711312,rs4713600,rs4780,rs4947311,rs4947313,rs4990036,rs4992473,rs4992474,rs4992475,rs4992477,rs4992478,rs5009853,rs5010528,rs527346699,rs527402221,rs527442561,rs527480131,rs527483144,rs527691805,rs527723648,rs527747760,rs527794084,rs527842025,rs527891748,rs527947257,rs527971789,rs527993385,rs528062599,rs528077804,rs528125338,rs528202788,rs528472350,rs528545632,rs528673312,rs528706114,rs528715569,rs528862984,rs529006895,rs529046661,rs529270574,rs529291653,rs529358989,rs529425661,rs529505736,rs529516117,rs529516556,rs529534615,rs529559634,rs529629656,rs529638669,rs529695185,rs529757315,rs529776727,rs529777595,rs529803855,rs529850402,rs529963912,rs529968724,rs529992851,rs530026098,rs530046720,rs530158375,rs530213049,rs530326622,rs530335372,rs530340748,rs530490706,rs530502826,rs530557111,rs530661526,rs530670917,rs530692609,rs530716500,rs530818607,rs531022637,rs531186167,rs531288911,rs531291844,rs531473686,rs531476655,rs531527523,rs531532001,rs531552654,rs531669543,rs531670968,rs531897664,rs532055617,rs532096528,rs532150874,rs532267952,rs532320610,rs532333943,rs532353142,rs532364908,rs532399974,rs532466649,rs532492823,rs532494442,rs532528911,rs532639791,rs532675403,rs532679701,rs532940691,rs533012774,rs533018659,rs533075114,rs533163957,rs533350148,rs533547677,rs533635971,rs533712142,rs533715811,rs533827095,rs533958841,rs533964338,rs533985173,rs534055052,rs534057777,rs534118284,rs534309926,rs534379754,rs534382531,rs534464741,rs534518296,rs534525905,rs534638508,rs535029122,rs535148858,rs535151997,rs535160428,rs535198512,rs535222489,rs535307636,rs535322535,rs535403694,rs535528507,rs535616164,rs535636993,rs535833523,rs535850586,rs535852813,rs535883591,rs535977288,rs536127380,rs536127504,rs536130002,rs536157416,rs536229237,rs536236794,rs536270209,rs536401885,rs536457078,rs536461257,rs536466985,rs536569750,rs536595791,rs536640646,rs536711757,rs536788090,rs536878581,rs537049835,rs537364574,rs537380578,rs537460700,rs537578494,rs537634461,rs537655157,rs537663608,rs537801642,rs537826172,rs537853791,rs537980574,rs537983097,rs537983189,rs537997921,rs538011088,rs538112306,rs538119691,rs538178955,rs538204228,rs538267374,rs538301412,rs538322417,rs538449199,rs538456122,rs538476075,rs538541156,rs538631328,rs538641808,rs538659458,rs538695814,rs538801856,rs538829592,rs539015992,rs539123970,rs539203809,rs539257827,rs539309289,rs539607610,rs539757251,rs539759382,rs539786533,rs540006590,rs540011701,rs540033476,rs540048415,rs540166474,rs540167804,rs540230087,rs540241542,rs540335391,rs540408387,rs540468096,rs540486152,rs540588746,rs540703903,rs540741480,rs540782139,rs540810956,rs540881085,rs540889364,rs540949106,rs541075028,rs541148983,rs541207505,rs541291104,rs541361309,rs541443377,rs541454355,rs541642481,rs541680559,rs541755138,rs541786803,rs541962807,rs541995131,rs542017290,rs542061897,rs542271105,rs542331442,rs542387103,rs542419099,rs542603326,rs542781886,rs542798582,rs542819482,rs542897261,rs542904797,rs542960563,rs542990867,rs543097694,rs543182678,rs543341476,rs543425915,rs543655369,rs543708502,rs543782079,rs543789016,rs544069167,rs544132645,rs544207359,rs544350897,rs544503842,rs544563577,rs544616014,rs544651198,rs544658624,rs544778737,rs544942066,rs544955808,rs545034755,rs545064870,rs545073130,rs545140350,rs545350040,rs545352190,rs545594615,rs545722623,rs545762953,rs545814820,rs545922010,rs546020034,rs546028156,rs546092935,rs546116681,rs546148029,rs546321283,rs546358093,rs546358124,rs546444968,rs546481845,rs546622877,rs546929428,rs547030753,rs547085779,rs547165421,rs547172989,rs547204503,rs547239160,rs547253730,rs547286649,rs547442887,rs547627056,rs547653681,rs547655534,rs547786428,rs547866686,rs547985905,rs548094499,rs548217772,rs548236424,rs548327820,rs548341131,rs548371687,rs548445572,rs548549119,rs548551056,rs548694472,rs548822247,rs548922738,rs548972152,rs549072404,rs549152464,rs549189246,rs549529575,rs549546966,rs549733062,rs549851571,rs549854961,rs550000863,rs550037204,rs550081721,rs550249449,rs550265259,rs550355480,rs550372499,rs550469785,rs550493302,rs550510100,rs550552361,rs550567665,rs550578214,rs550708188,rs550780374,rs550814962,rs551115472,rs551116093,rs551156460,rs551310703,rs551352254,rs551365754,rs551570796,rs551575665,rs551654462,rs551740439,rs551763034,rs551770299,rs551771315,rs551824378,rs551972818,rs552011501,rs552098765,rs552105114,rs552113768,rs552116089,rs552159963,rs552266670,rs552266942,rs552343282,rs552430885,rs552501143,rs552536126,rs552594441,rs552634755,rs552680687,rs552771039,rs552778188,rs552805046,rs553014507,rs553037798,rs553055166,rs553106362,rs553167386,rs553239547,rs553248640,rs553276406,rs553313994,rs553330871,rs553494354,rs553510116,rs553595525,rs553687001,rs553827540,rs553837027,rs553874623,rs553892005,rs553973956,rs554021812,rs554048736,rs554095203,rs554163100,rs554295198,rs554375828,rs554543505,rs554621423,rs554631460,rs554660988,rs554683045,rs554683128,rs554786206,rs554970182,rs555017525,rs555029096,rs555072319,rs555221583,rs555246235,rs555405990,rs555493390,rs555564098,rs555598743,rs555621791,rs555681536,rs555880956,rs555909993,rs555950055,rs555958568,rs556073578,rs556085389,rs556206832,rs55634459,rs556367156,rs556372448,rs556440571,rs556457983,rs556503353,rs556547934,rs556697892,rs556702817,rs556724637,rs55674503,rs556746642,rs556765924,rs556797226,rs556806111,rs55704283,rs557090721,rs557224883,rs557227563,rs557254216,rs557327847,rs557352364,rs55745125,rs557508076,rs557552286,rs55756782,rs557621765,rs55767910,rs557892734,rs557947905,rs557947922,rs558032722,rs558075257,rs55813549,rs558149348,rs558195134,rs558207318,rs55821731,rs558282790,rs558415464,rs558428927,rs55853041,rs558606021,rs558619475,rs558653806,rs55865470,rs558664166,rs558673188,rs55868116,rs558689309,rs55874331,rs558744506,rs558791062,rs558802253,rs558985467,rs558987657,rs559026668,rs559117193,rs559208037,rs559226587,rs559283832,rs559314861,rs559317118,rs559352471,rs559472095,rs559514413,rs55951825,rs55953118,rs55960995,rs55967815,rs559885241,rs55990966,rs559932356,rs560016811,rs56010430,rs56013333,rs560165292,rs56016827,rs56020058,rs560211967,rs560224347,rs56026259,rs56034132,rs560368084,rs560410353,rs560410655,rs560431662,rs56044559,rs560469423,rs560512392,rs56053144,rs560562642,rs56056727,rs560631365,rs560641215,rs560761797,rs56077117,rs560771327,rs560812030,rs560867442,rs56089443,rs56093404,rs56098440,rs560987199,rs561069798,rs56107197,rs561246299,rs561247702,rs56138642,rs561421846,rs561471558,rs561559176,rs56157202,rs561634647,rs561754813,rs561793172,rs562002186,rs562039217,rs562108959,rs562163749,rs56221264,rs56225508,rs562309915,rs56232302,rs56238531,rs56239515,rs562569192,rs56262493,rs562645899,rs562711987,rs562751187,rs562785365,rs56280537,rs562849762,rs562877246,rs562930149,rs562988567,rs56300566,rs563009025,rs563040357,rs563046299,rs563052401,rs563063364,rs563112660,rs563165043,rs56318279,rs563187511,rs563209172,rs563365344,rs56337036,rs563379783,rs56343900,rs563440713,rs563490248,rs563493552,rs56353634,rs56366814,rs56369927,rs563815321,rs563851525,rs563883488,rs563899405,rs563913084,rs56397650,rs564023430,rs56410936,rs564127995,rs564140432,rs564373825,rs564444319,rs564491094,rs564533822,rs564583594,rs564586003,rs564639093,rs564694641,rs564779722,rs564902278,rs565057100,rs565173298,rs565305448,rs565313226,rs565321255,rs565387269,rs565445256,rs565453025,rs565581042,rs565622897,rs565633804,rs565688159,rs565701007,rs565793170,rs565842666,rs565845209,rs565935081,rs566046743,rs566090154,rs566428062,rs566594003,rs566677083,rs566726312,rs56672687,rs566762099,rs566798909,rs566852227,rs566898869,rs567034355,rs567098829,rs567154097,rs567199106,rs567271985,rs567494959,rs567509908,rs567517206,rs567524803,rs567530604,rs567764341,rs567822067,rs567832969,rs567952599,rs568062567,rs568126130,rs568286975,rs568394007,rs568432119,rs568470660,rs568473812,rs568538108,rs568672618,rs568707869,rs568816897,rs568827744,rs568875980,rs568953568,rs569139336,rs569206532,rs569286728,rs569319155,rs569388572,rs569449520,rs569509737,rs569526011,rs569588722,rs569745050,rs569916901,rs569991029,rs569993446,rs570148598,rs570197742,rs570216468,rs570228942,rs570350353,rs570413167,rs570430824,rs570535577,rs570539127,rs570720593,rs570855945,rs571066114,rs571120465,rs571124033,rs571141769,rs571143889,rs571158626,rs571183720,rs571240532,rs571270735,rs571287110,rs571405686,rs571519400,rs571602342,rs571616772,rs571758031,rs571798721,rs571926211,rs571973329,rs572049214,rs572058807,rs572069173,rs572072015,rs572079053,rs572097527,rs572137225,rs572140240,rs572255631,rs572277153,rs572282290,rs572295759,rs572296212,rs572296233,rs572483470,rs572642902,rs572738166,rs572871138,rs572933934,rs573037014,rs573044454,rs573077931,rs573111446,rs573211342,rs573254944,rs573305638,rs573316595,rs573379198,rs573393130,rs573449520,rs573579275,rs573594736,rs573666571,rs573788959,rs573925520,rs574018971,rs574110442,rs574116121,rs574163141,rs574300796,rs574323739,rs574332145,rs57451506,rs574540635,rs574594175,rs574678000,rs574863808,rs574877373,rs574903612,rs575015476,rs575047029,rs575079524,rs575092753,rs575141346,rs575163467,rs575186029,rs575340703,rs575388640,rs575397236,rs575423619,rs575606558,rs575633127,rs575715315,rs575741889,rs575854216,rs575920671,rs575971194,rs575976690,rs576014182,rs576020938,rs576137930,rs576151160,rs576157768,rs576313624,rs576350587,rs576380455,rs576381864,rs576421743,rs576470761,rs576474460,rs576477630,rs576532686,rs576829857,rs577062676,rs577064548,rs577081566,rs577082508,rs577187628,rs577278277,rs577372841,rs577509344,rs577548463,rs577621190,rs577699292,rs577801468,rs57800660,rs578057540,rs578176033,rs578194696,rs578223305,rs578232040,rs58019823,rs58261944,rs58264607,rs58734746,rs58752284,rs58781120,rs59150588,rs59286348,rs59328013,rs59654450,rs59672958,rs59884871,rs59989068,rs60316937,rs60507022,rs60716456,rs60937947,rs61130305,rs61627691,rs61681247,rs61759952,rs62024992,rs62024993,rs62395329,rs62395330,rs62396264,rs62396266,rs62396269,rs62396273,rs62396274,rs6457684,rs6474389,rs6493108,rs66459704,rs66620546,rs66772001,rs67494727,rs67524139,rs67827555,rs68037221,rs68094471,rs6900323,rs6900444,rs6900458,rs6900474,rs6904838,rs6906908,rs6907622,rs6907910,rs6922309,rs6923313,rs6925809,rs6929779,rs6929927,rs6930981,rs6931062,rs6940467,rs709052,rs7151,rs71541457,rs71563313,rs71563314,rs71563319,rs71563320,rs71563338,rs71565350,rs7181308,rs7181488,rs72502555,rs72502556,rs72502567,rs72502568,rs72502570,rs72558159,rs72558161,rs72558162,rs72558163,rs72841242,rs72854938,rs72854947,rs72854954,rs72860329,rs72860333,rs72860334,rs72860335,rs72860338,rs72860339,rs72860340,rs72860342,rs72860355,rs72860374,rs72862142,rs72866766,rs73390205,rs73390208,rs73390219,rs73396751,rs73406410,rs73412911,rs73412927,rs73412935,rs7342590,rs735883,rs73622143,rs73728881,rs73728886,rs73730325,rs73730328,rs73730329,rs73730331,rs73730333,rs73730335,rs73730336,rs73730337,rs73730338,rs73730340,rs73730341,rs73730342,rs73730343,rs73730344,rs73730345,rs73731903,rs73738957,rs74009403,rs74009404,rs74194187,rs74365910,rs74445895,rs7450417,rs7454487,rs7454526,rs7454567,rs74562425,rs74615740,rs74618856,rs74657444,rs74773063,rs74897484,rs74899816,rs75135988,rs75256987,rs75308737,rs75406413,rs75439840,rs75456009,rs75546626,rs75744321,rs75995741,rs76041813,rs76235944,rs76545695,rs76663611,rs76718889,rs77031743,rs77109105,rs77227620,rs77268058,rs77287921,rs7741521,rs7744016,rs7750864,rs7758090,rs7758267,rs7758414,rs7759127,rs77616974,rs7762909,rs7766900,rs7767288,rs7768403,rs77709362,rs7773175,rs77737710,rs77753995,rs77994113,rs78137597,rs78189837,rs78324697,rs78335029,rs78425319,rs78456409,rs78456757,rs78494903,rs78707888,rs78909544,rs78945358,rs79104449,rs79123247,rs79142022,rs79360277,rs79482999,rs79501286,rs79781870,rs79787059,rs79958831,rs80036040,rs80296299,rs80355526,rs8842,rs9264505,rs9264506,rs9264507,rs9264508,rs9264523,rs9264524,rs9264526,rs9264527,rs9264528,rs9264529,rs9264531,rs9264532,rs9264533,rs9264534,rs9264542,rs9264543,rs9264544,rs9264545,rs9264547,rs9264548,rs9264549,rs9264550,rs9264552,rs9264553,rs9264554,rs9264555,rs9264556,rs9264557,rs9264558,rs9264559,rs9264560,rs9264567,rs9264568,rs9264569,rs9264570,rs9264571,rs9264572,rs9264575,rs9264578,rs9264579,rs9264581,rs9264582,rs9264584,rs9264586,rs9264587,rs9264594,rs9264596,rs9264597,rs9264601,rs9264603,rs9264679,rs9264681,rs9264682,rs9264683,rs9266027,rs9266029,rs9266030,rs9266033,rs9266039,rs9266040,rs9266042,rs9266043,rs9266044,rs9266046,rs9266047,rs9266050,rs9266052,rs9266053,rs9266054,rs9266055,rs9266057,rs9266059,rs9266061,rs9266063,rs9266064,rs9266065,rs9266066,rs9266067,rs9266069,rs9266070,rs9266071,rs9266074,rs9266075,rs9266076,rs9266077,rs9266082,rs9266086,rs9266089,rs9266093,rs9266094,rs9266095,rs9266096,rs9266209,rs9266210,rs9266211,rs9266214,rs9266216,rs9266217,rs9266225,rs9266226,rs9266233,rs9266234,rs9266235,rs9266236,rs9266237,rs9266238,rs9266239,rs9266240,rs9266241,rs9266242,rs9266243,rs9266244,rs9266245,rs9266247,rs9266248,rs9266249,rs9266250,rs9266251,rs9266252,rs9266253,rs9266255,rs9266256,rs9266257,rs9266258,rs9266259,rs9266260,rs9266261,rs9266262,rs9266263,rs9266264,rs9266265,rs9266266,rs9266267,rs9266268,rs9266269,rs9266270,rs9266271,rs9266273,rs9266275,rs9266276,rs9267139,rs9267140,rs9267141,rs9267142,rs9267143,rs9267145,rs9267146,rs9267147,rs9267150,rs9267151,rs9267152,rs9267153,rs9267154,rs9267301,rs9267303,rs9267304,rs9267305,rs9267306,rs9267315,rs9276810,rs9276815,rs9276816,rs9276817,rs9276818,rs9276819,rs9276820,rs9276821,rs9276822,rs9276823,rs9276824,rs9276825,rs9348858,rs9357121,rs9357155,rs935885,rs935886,rs9368668,rs9378247,rs9378248,rs9380231,rs9391724,rs9391773,rs9391774,rs9391844,rs9391845,rs9391846,rs9391848,rs9394047,rs9405083,rs9405084,rs9405085,rs9468975,rs9468976,rs9469283,rs9469284,rs9501372,rs9501561,rs9688839,rs991760	B2M,HLA-B,IKBKB,LNPEP,PSMB8,PSMB9,PSMD14,TAP1,TAP2
GO Biological Process	GO:1903531	negative regulation of secretion by cell	1	0	0	0	3.5905	643.921	2312	0.0212396	0.0762608	233	0.00658015	1	0.364394	2.19975	5.90975	13	180	0.0213465	0.0722222	rs10511328,rs1055880,rs10737176,rs10797077,rs10797078,rs10895763,rs10908787,rs10908788,rs10955035,rs111274235,rs111321548,rs111325366,rs111357901,rs111443195,rs111518631,rs111536196,rs111567604,rs111578952,rs111607496,rs111616398,rs111632255,rs111675526,rs111681557,rs111767162,rs111800168,rs111996524,rs112022652,rs112097760,rs112143898,rs112163392,rs112172541,rs112179437,rs11226613,rs112336392,rs112338693,rs112426478,rs112448256,rs112506057,rs112506664,rs112584902,rs112588181,rs112641525,rs11265433,rs11265434,rs11265435,rs11265436,rs11265437,rs11265438,rs1126876,rs112718395,rs112773851,rs112776843,rs112802685,rs112810179,rs112916772,rs112984099,rs112991144,rs112999273,rs113042720,rs113098325,rs113115008,rs113117440,rs113149913,rs113154928,rs113156453,rs113253006,rs113373962,rs113385362,rs113416435,rs113599966,rs113639351,rs113647771,rs113810728,rs113827205,rs1138322,rs1138323,rs113908181,rs1139549,rs114019377,rs114047288,rs114132205,rs114176714,rs114180564,rs114180594,rs114207034,rs114246945,rs114274520,rs114382135,rs114385934,rs114443133,rs114546178,rs114558796,rs114612296,rs114635931,rs114649509,rs114668951,rs114733578,rs114788684,rs114803646,rs114823986,rs1149382,rs114946111,rs114981605,rs114999732,rs115045302,rs115109695,rs115116654,rs115145392,rs115175146,rs115233195,rs115238251,rs115239439,rs115271422,rs115273999,rs115281859,rs115290499,rs115327895,rs115342853,rs115373624,rs115373867,rs115379193,rs115391028,rs115469645,rs115477473,rs11549044,rs11549045,rs115552098,rs115682387,rs11579392,rs11580420,rs115825961,rs115841389,rs11585158,rs11586224,rs11586560,rs11590035,rs115971905,rs115972592,rs115975555,rs115985252,rs11600429,rs11602906,rs11604437,rs116078460,rs116081733,rs116095316,rs116151421,rs116189926,rs116219126,rs116223887,rs116239918,rs116295805,rs116302019,rs116308067,rs116311356,rs116383551,rs116421396,rs116423537,rs116423621,rs116464463,rs116501452,rs116519085,rs116537211,rs116666429,rs116668285,rs116729628,rs116761708,rs116762906,rs116808418,rs117072765,rs117317751,rs117465390,rs117678912,rs117697108,rs117727484,rs117743736,rs117890939,rs117980450,rs11809891,rs118109422,rs11823767,rs12058478,rs12072834,rs12078173,rs12080400,rs12080742,rs12081008,rs12085466,rs12087230,rs12093289,rs12134393,rs12144628,rs12199613,rs12293856,rs12402879,rs12569292,rs12631565,rs12639542,rs12728784,rs12806837,rs1318372,rs1324734,rs13316263,rs137859388,rs137935342,rs138051397,rs138063715,rs138078307,rs138200142,rs138211548,rs138317282,rs138328593,rs138443017,rs138477122,rs138484621,rs138537612,rs138596426,rs138683128,rs138693784,rs138708982,rs138772475,rs138818004,rs138820105,rs138852722,rs138861052,rs138864777,rs138924863,rs138953914,rs138967122,rs139066525,rs139184839,rs139211381,rs139240463,rs139247174,rs139349461,rs139408216,rs139445248,rs139464149,rs139473333,rs139581849,rs139604286,rs139608561,rs139712671,rs139714901,rs139719719,rs139750075,rs139767231,rs139770919,rs139780614,rs139810893,rs139852832,rs139922291,rs139945658,rs140006941,rs140053153,rs140170897,rs140243697,rs140316652,rs140385080,rs140599854,rs140669636,rs140740944,rs140801873,rs140854911,rs140871607,rs140875285,rs140883677,rs140974032,rs140974565,rs141092136,rs141119084,rs141209495,rs141221103,rs141250558,rs141279901,rs141299386,rs141392958,rs141405641,rs141435923,rs141443940,rs141471473,rs141485364,rs141533521,rs141669068,rs141765165,rs141805358,rs141819745,rs141846822,rs141911009,rs141913979,rs141971448,rs141998339,rs142020602,rs142059359,rs142062386,rs142082100,rs142106690,rs142107720,rs142144697,rs142148957,rs142166239,rs142305331,rs142384638,rs142510300,rs142565067,rs142622861,rs142884748,rs142917772,rs142929844,rs142951802,rs143039080,rs143040454,rs143121145,rs143169455,rs143204202,rs143331896,rs143348041,rs143366671,rs143583695,rs143643361,rs143815664,rs143829182,rs143838528,rs143879677,rs143910468,rs143957718,rs143961223,rs143995152,rs143997998,rs144010207,rs144018051,rs144028755,rs144139288,rs144205513,rs144329555,rs144340090,rs144373263,rs144456545,rs144632154,rs144638351,rs144681222,rs144732442,rs144789825,rs144803278,rs144814759,rs144816877,rs144842269,rs144853764,rs144885917,rs145001774,rs145040226,rs145085568,rs145100848,rs145124770,rs145180818,rs145191036,rs145210151,rs145223854,rs145330637,rs145388662,rs145402189,rs145410746,rs145443123,rs145446616,rs145449520,rs145462163,rs145468733,rs145569749,rs145586761,rs145591243,rs145592813,rs145593718,rs145662569,rs145677043,rs145731358,rs145763308,rs145776275,rs145777495,rs145829025,rs146051094,rs146055667,rs146076111,rs146225248,rs146240218,rs146244238,rs146323107,rs146352079,rs146381627,rs146400821,rs146422463,rs146505028,rs146538533,rs146624659,rs1466932,rs1466933,rs146763202,rs146937144,rs146998226,rs147020244,rs147036687,rs147063499,rs147186956,rs147258719,rs147294498,rs147300962,rs147317707,rs147369721,rs147503446,rs147510077,rs147523215,rs147593890,rs147618192,rs147683191,rs147785095,rs147787852,rs147801299,rs147817242,rs147827180,rs147882167,rs147890639,rs147939533,rs147940297,rs147958173,rs148134489,rs148140246,rs148213666,rs148253207,rs148283003,rs148344515,rs148358181,rs148479086,rs148497994,rs148537186,rs148548291,rs148588021,rs148604751,rs148660556,rs148867005,rs148907151,rs148915022,rs148951690,rs148967074,rs149003704,rs149102176,rs149124956,rs149232150,rs149263881,rs149348558,rs149356420,rs149424122,rs149513465,rs149647441,rs149702017,rs149721376,rs149747906,rs149771157,rs149823447,rs149914299,rs149989678,rs150036588,rs150083119,rs150083127,rs150089910,rs150108745,rs150134886,rs150136546,rs150151856,rs150158112,rs150211179,rs150266338,rs150300417,rs150360343,rs1503855,rs1503856,rs1503859,rs1503860,rs1503861,rs150516068,rs150593317,rs150616669,rs150664057,rs150736246,rs150765331,rs150939143,rs150982106,rs151101885,rs151130682,rs151153787,rs151207159,rs1553458,rs1553459,rs1570707,rs1572382,rs16822478,rs16822487,rs16832206,rs1699088,rs17174145,rs17381453,rs17439845,rs1785873,rs1785874,rs1792770,rs1792771,rs1792773,rs180705776,rs180771154,rs180807117,rs180815922,rs180906941,rs180949322,rs180977660,rs181013866,rs181018040,rs181069027,rs181077387,rs181119580,rs181134045,rs181139440,rs181193035,rs181358366,rs181358463,rs181384420,rs181392689,rs181461402,rs181530056,rs181534351,rs181541747,rs181586052,rs181595695,rs181605760,rs181638051,rs181642728,rs181643718,rs181715225,rs181731167,rs181731850,rs181746745,rs181760692,rs181809167,rs181825993,rs181936219,rs181988310,rs182004537,rs182009433,rs182015339,rs182115508,rs182151236,rs182189531,rs182194618,rs182229204,rs182248377,rs182271412,rs182300039,rs182308275,rs182320235,rs182418725,rs182420743,rs182430450,rs182509122,rs182521490,rs182598569,rs182601135,rs182694614,rs182781465,rs182832625,rs182887800,rs182913835,rs182918943,rs182931116,rs182934791,rs182957768,rs183018159,rs183026651,rs183156191,rs183159278,rs183160084,rs183230833,rs183237986,rs183312914,rs183370474,rs183373536,rs183383135,rs183465490,rs183512852,rs183519068,rs183522077,rs183555921,rs183605337,rs183617484,rs183799895,rs183930468,rs183951909,rs184062505,rs184077098,rs184147582,rs184150588,rs184159275,rs184270069,rs184275239,rs184287048,rs184294173,rs184306367,rs184318684,rs184344940,rs184397518,rs184471239,rs184514381,rs184587232,rs184588568,rs184593666,rs184604114,rs184651935,rs184653902,rs184781779,rs184787523,rs184805390,rs184849672,rs184863128,rs184880577,rs184911770,rs185003860,rs185015272,rs185058317,rs185128904,rs185147282,rs185217926,rs185284329,rs185370340,rs185402136,rs185460330,rs185567939,rs185595943,rs185613856,rs185625486,rs185627604,rs185678408,rs185683704,rs185717022,rs185750891,rs185768219,rs185787311,rs185887652,rs185900461,rs185916748,rs185952944,rs185962607,rs185971161,rs186039356,rs186043657,rs186055966,rs186084496,rs186161922,rs186192713,rs186252477,rs186257324,rs186319933,rs186405428,rs186465233,rs186471164,rs186522272,rs186560237,rs186570875,rs186617050,rs186635642,rs186641894,rs186643135,rs186730329,rs186812056,rs186839674,rs187022463,rs187053243,rs187087315,rs187133753,rs187193915,rs187207691,rs187217579,rs187224398,rs187255581,rs187343287,rs187454102,rs187474278,rs187494564,rs1875766,rs187610738,rs187617993,rs187651399,rs187715296,rs187763089,rs187801789,rs187863632,rs187887811,rs187898850,rs187899485,rs187930958,rs187950553,rs187984742,rs188046673,rs188051187,rs188059376,rs188065051,rs188065506,rs188098406,rs188158972,rs188187919,rs188243534,rs188418168,rs188526145,rs188528496,rs188533956,rs188574585,rs188611031,rs188620279,rs188621587,rs188623754,rs188647769,rs188705892,rs188868497,rs188925224,rs188950330,rs188958548,rs188961426,rs188962839,rs189001023,rs189022492,rs189036666,rs189108828,rs189177910,rs189184872,rs189188333,rs189223156,rs189237562,rs189241130,rs189283369,rs189328956,rs189439144,rs189496809,rs189573250,rs189607340,rs189627729,rs189692884,rs189701483,rs189739227,rs189799127,rs189803753,rs189805699,rs189864172,rs189872523,rs189891401,rs189917781,rs189963745,rs189974331,rs190003238,rs190009513,rs190029601,rs190085620,rs190087665,rs190131221,rs190146588,rs190165266,rs190212856,rs190341339,rs190351418,rs190408757,rs190438669,rs190487371,rs190502975,rs190532984,rs190540884,rs190612279,rs190622197,rs190630417,rs190641164,rs190700882,rs190900828,rs190937535,rs190943821,rs190954206,rs191002599,rs191021096,rs191030978,rs191049268,rs191127836,rs191137484,rs191140730,rs191152682,rs191243164,rs191249129,rs191293268,rs191313918,rs191330992,rs191462523,rs191471595,rs191471811,rs191544181,rs191610893,rs191612630,rs191614949,rs191652711,rs191667775,rs191698929,rs191848377,rs191850949,rs191984551,rs192000831,rs192006343,rs192024074,rs192105487,rs192170741,rs192197665,rs192223687,rs192230132,rs192247682,rs192313917,rs192337386,rs192381910,rs192467580,rs192577930,rs192581004,rs192614267,rs192677958,rs192739147,rs192791918,rs192822604,rs192826631,rs192863470,rs192932544,rs192951091,rs192987149,rs193012518,rs193121311,rs193142646,rs193189972,rs193193997,rs193206804,rs193211127,rs199566346,rs199818239,rs1998651,rs199867834,rs199875386,rs199978542,rs200027152,rs200118969,rs200328492,rs200489709,rs200512282,rs200517127,rs200553834,rs200782628,rs200999612,rs201078833,rs201171760,rs201348391,rs201373362,rs201691196,rs201735126,rs201819447,rs201862515,rs201864484,rs2062834,rs2083128,rs2105802,rs2134704,rs2134705,rs2200614,rs2279827,rs2279828,rs2369720,rs2369721,rs2369722,rs2471904,rs2632725,rs2735572,rs28424593,rs28475286,rs2852987,rs28553479,rs28566579,rs28567909,rs28679535,rs28684862,rs2887545,rs3016804,rs3093557,rs3093660,rs34378534,rs34491690,rs349248,rs349249,rs35028305,rs35467325,rs35600010,rs35966314,rs367566543,rs367577918,rs367645754,rs367911394,rs368564644,rs368872572,rs369035299,rs369131636,rs369132354,rs369165928,rs369274064,rs369535290,rs369586591,rs369710762,rs369870355,rs370024166,rs370214478,rs370610337,rs370690505,rs370722243,rs370760341,rs370806560,rs370952594,rs371124056,rs371199430,rs371486969,rs371651322,rs372185182,rs372280502,rs372330735,rs372340703,rs372547357,rs372627171,rs373217464,rs3733264,rs3733265,rs3733266,rs373526038,rs3737791,rs3737792,rs374041834,rs374226942,rs374273196,rs374604104,rs374650921,rs374858664,rs374920782,rs375112214,rs375544426,rs3755898,rs375954576,rs376004253,rs376068204,rs376130259,rs376150756,rs376192854,rs376492782,rs3766384,rs3766385,rs3766386,rs3766387,rs3766388,rs3766389,rs376947170,rs377210087,rs377445899,rs3796501,rs3816146,rs4106099,rs41266911,rs41266913,rs41266917,rs41266919,rs41297589,rs41302119,rs41310142,rs4145896,rs4145897,rs4248164,rs4284260,rs4456835,rs45444191,rs45453391,rs45458505,rs45462496,rs45467092,rs45486892,rs45490393,rs45504392,rs45508598,rs45516095,rs45520037,rs45521333,rs45523236,rs45523944,rs45524433,rs45526034,rs45535341,rs45541040,rs45541732,rs45560836,rs45562536,rs45565136,rs45566236,rs45567343,rs45583331,rs45595943,rs45596837,rs45600039,rs45605931,rs45614735,rs45626332,rs4682524,rs473394,rs493426,rs527376322,rs527508845,rs527534643,rs527770316,rs527793332,rs527793663,rs527807693,rs527887451,rs528027030,rs528085576,rs528085832,rs528110450,rs528129925,rs528218881,rs528241609,rs528363577,rs528370448,rs528471014,rs528547688,rs528552237,rs528601562,rs528665854,rs528699349,rs528706053,rs528767035,rs528779590,rs528797384,rs528892663,rs528895009,rs528959228,rs529134905,rs529241751,rs529305249,rs529305768,rs529338225,rs529344738,rs529428709,rs529441000,rs529471906,rs529478141,rs529500299,rs529501680,rs529512240,rs529678770,rs529732812,rs529745655,rs529787407,rs529799551,rs529824295,rs529848300,rs529877834,rs529934592,rs529940731,rs530064292,rs530078769,rs530080789,rs530115397,rs530212077,rs530285677,rs530290376,rs530302863,rs530394997,rs530454877,rs530456253,rs530492114,rs530608336,rs530724800,rs530758052,rs530803546,rs530804217,rs530916336,rs531010419,rs531045482,rs531128137,rs531131685,rs531166134,rs531206937,rs531210208,rs531264079,rs531277079,rs531397041,rs531547642,rs531554932,rs531594238,rs531611236,rs531618429,rs531652618,rs531701364,rs531712311,rs531759989,rs531793717,rs531811978,rs531812004,rs531881382,rs531996255,rs532113444,rs532318944,rs532342486,rs532344491,rs532353267,rs532405832,rs532506215,rs532540424,rs532541962,rs532556186,rs532664368,rs532757123,rs532761558,rs532792946,rs532805958,rs532912075,rs532950654,rs532972050,rs532981413,rs533015510,rs533040353,rs533044420,rs533163384,rs533170586,rs533197670,rs533242270,rs533259743,rs533294836,rs533340181,rs533401454,rs533401515,rs533511611,rs533558739,rs533573567,rs533645980,rs533739011,rs533837684,rs533877912,rs534022152,rs534082126,rs534132952,rs534191070,rs534226716,rs534260655,rs534292201,rs534350832,rs534369501,rs534395446,rs534476564,rs534528163,rs534597605,rs534642881,rs534665745,rs534722878,rs534804985,rs534960437,rs535009783,rs535075557,rs535144840,rs535178297,rs535221395,rs535260625,rs535271472,rs535319664,rs535328610,rs535371697,rs535425586,rs535442729,rs535456401,rs535495866,rs535586072,rs535625054,rs535661507,rs535695912,rs535700574,rs535787416,rs535793195,rs535821866,rs535825224,rs535863540,rs535894480,rs535923842,rs535993708,rs536040931,rs536047408,rs536052510,rs536125132,rs536128076,rs536202796,rs536217118,rs536244547,rs536321253,rs536330716,rs536356462,rs536357262,rs536473713,rs536518991,rs536532824,rs536647842,rs536683612,rs536725624,rs536783150,rs536879174,rs536882451,rs536897236,rs536998270,rs537077818,rs537117979,rs537203305,rs537280530,rs537299686,rs537361475,rs537364890,rs537401710,rs537593312,rs537645927,rs537674169,rs537713560,rs537718107,rs537784961,rs537865109,rs537951618,rs537998933,rs538080848,rs538119584,rs538198454,rs538199737,rs538245687,rs538276338,rs538312709,rs538315658,rs538383163,rs538419144,rs538491651,rs538567103,rs538649611,rs538655733,rs538867886,rs538873767,rs538881355,rs538900015,rs538909812,rs538915152,rs538969021,rs538994523,rs539038267,rs539074515,rs539078397,rs539107769,rs539125591,rs539141874,rs539181984,rs539210894,rs539373514,rs539457004,rs539486518,rs539651361,rs539688565,rs539821062,rs539930214,rs540023638,rs540033777,rs540038900,rs540106573,rs540124858,rs540195143,rs540276842,rs540280567,rs540295945,rs540338147,rs540338991,rs540409818,rs540451821,rs540483344,rs540488553,rs540490140,rs540540343,rs540613438,rs540703071,rs540717960,rs540782955,rs540812126,rs540999157,rs541010831,rs541046707,rs541056978,rs541134866,rs541296299,rs541368761,rs541393899,rs541479662,rs541491430,rs541522831,rs541523883,rs541586162,rs541644235,rs541660059,rs541699586,rs541876279,rs541910717,rs541948291,rs541961185,rs542046610,rs542157812,rs542159761,rs542184627,rs542235656,rs542240490,rs542321170,rs542322676,rs542404029,rs542417458,rs542477911,rs542544217,rs542596465,rs542714787,rs542757877,rs542847063,rs542909994,rs542916426,rs543049519,rs543086241,rs543127537,rs543164169,rs543209590,rs543280371,rs543308098,rs543339897,rs543375075,rs543507485,rs543512665,rs543532322,rs543553586,rs543600853,rs543608621,rs543705416,rs543717531,rs543718647,rs543719318,rs543764006,rs543830124,rs543986535,rs544089078,rs544132828,rs544139120,rs544222100,rs544237937,rs544263990,rs544332448,rs544346898,rs544372177,rs544492902,rs544503487,rs544514535,rs544569444,rs544587939,rs544630705,rs544642873,rs544670300,rs544707928,rs544728799,rs544752666,rs544760853,rs544800355,rs544808353,rs544888064,rs544968213,rs545046338,rs545090369,rs545100765,rs545140335,rs545233484,rs545317123,rs545355797,rs545379274,rs545395775,rs545433778,rs545462533,rs545464260,rs545501200,rs545509460,rs545526591,rs545542658,rs545577188,rs545613954,rs545636152,rs545637553,rs545646227,rs545650835,rs545803370,rs545866965,rs545899937,rs545911,rs546023725,rs546042478,rs546071903,rs546080168,rs546117100,rs546122012,rs546191470,rs546360412,rs546442397,rs546461176,rs546507804,rs546584417,rs546618852,rs546676125,rs546740695,rs546774695,rs546922989,rs546947792,rs546963716,rs546973954,rs547036480,rs547049101,rs547063665,rs547146806,rs547276842,rs547394579,rs547431741,rs547450751,rs547457529,rs547480271,rs547490804,rs547491487,rs547579841,rs547617999,rs547624029,rs547709011,rs547725647,rs547870823,rs547936977,rs548065853,rs548075690,rs548093580,rs548096532,rs548143113,rs548223779,rs548232092,rs548326621,rs548371905,rs548404986,rs548441129,rs548441901,rs548461170,rs548600336,rs548634434,rs548708855,rs548738815,rs548759179,rs548784449,rs548788602,rs548796472,rs548932722,rs548959241,rs548995872,rs549010495,rs549023893,rs549120206,rs549278446,rs549280065,rs549323651,rs549440146,rs549462288,rs549467514,rs549521122,rs549587267,rs549590905,rs549623689,rs549631510,rs549665488,rs549688155,rs549701274,rs549704369,rs549798607,rs549800872,rs549802326,rs549814435,rs549915850,rs549938592,rs549987418,rs550012617,rs550144917,rs550266699,rs550296938,rs550351754,rs550449745,rs550625214,rs550775121,rs550820321,rs550826374,rs550917273,rs550923037,rs550930631,rs550955413,rs550991826,rs551002638,rs551017623,rs551021287,rs551058035,rs551068807,rs551197242,rs551197323,rs551199474,rs551466302,rs551786578,rs551888446,rs551893976,rs551908871,rs551923607,rs551925442,rs551964126,rs551966338,rs551981504,rs551989356,rs551996792,rs552070371,rs552084510,rs552105313,rs552114442,rs552201095,rs552228804,rs552266943,rs552273864,rs552318641,rs552402111,rs552465480,rs552502102,rs552541911,rs552581469,rs552650349,rs552714142,rs552737564,rs552751493,rs552816218,rs552850041,rs552871469,rs552912050,rs552998921,rs553018643,rs553061106,rs553077541,rs553113560,rs553133938,rs553224008,rs553272714,rs553288830,rs553298210,rs553311002,rs553316494,rs553383172,rs553414183,rs553444897,rs553449901,rs553508562,rs553613160,rs553653478,rs553769315,rs553780836,rs553782760,rs553805889,rs553814005,rs553845215,rs553853379,rs553875038,rs553915708,rs553962093,rs554016280,rs554047247,rs554051344,rs554052108,rs554059767,rs554075714,rs554096660,rs554300996,rs554385125,rs554430220,rs554441898,rs554678502,rs554702644,rs554715288,rs554818,rs554869463,rs554955639,rs555024806,rs555030772,rs555062390,rs555073036,rs555112749,rs555176210,rs555183747,rs555188154,rs555227312,rs555276983,rs555277915,rs555316820,rs555343367,rs555360606,rs555428522,rs555441724,rs555444558,rs555539575,rs555601028,rs555837148,rs555889837,rs555904330,rs555926476,rs556023898,rs556031975,rs556054335,rs556079545,rs556092337,rs556111239,rs556178450,rs556235168,rs556289608,rs556313855,rs556370335,rs556379218,rs556401129,rs556448485,rs556452372,rs556498198,rs556579271,rs556668493,rs556707071,rs556715262,rs55672637,rs556749551,rs556809257,rs556831094,rs556979664,rs556984103,rs557025449,rs557034703,rs557141328,rs557231889,rs557351884,rs557371328,rs557372244,rs557447459,rs557460117,rs557504717,rs557608016,rs557635412,rs557643202,rs557660538,rs557708681,rs557728028,rs557850048,rs557911614,rs557953215,rs55796831,rs558077961,rs558117812,rs558148432,rs558248194,rs558343543,rs558486352,rs558683290,rs558699372,rs558781020,rs558824703,rs558826600,rs558858420,rs558867873,rs558908492,rs559010243,rs559032317,rs559034379,rs559064305,rs559154954,rs559169839,rs559208029,rs559319154,rs559458307,rs559468197,rs55946986,rs559589632,rs559627025,rs559654478,rs559681964,rs559682867,rs559725255,rs559752630,rs55977290,rs559813829,rs559837148,rs559969071,rs559971310,rs559976274,rs559977100,rs559984639,rs560018521,rs560115903,rs560130275,rs560241772,rs560263342,rs560320843,rs560322195,rs560404452,rs56040770,rs560435860,rs560471817,rs560472591,rs560511892,rs560532938,rs560577337,rs560612896,rs560635296,rs560796427,rs560837935,rs560855211,rs560879112,rs560944124,rs560980635,rs561012529,rs561069779,rs561074257,rs561129314,rs561153787,rs561214454,rs561222812,rs561298385,rs561335971,rs56149335,rs561501283,rs561509910,rs561540698,rs561541607,rs561575473,rs561663559,rs561691958,rs561789204,rs561802689,rs562084717,rs562235940,rs562239769,rs56236907,rs562393869,rs562508750,rs562644168,rs562656866,rs56273561,rs562744164,rs562869220,rs562979218,rs563034451,rs563064843,rs563084018,rs563180227,rs563393868,rs563400078,rs563407814,rs563463071,rs563482189,rs563489654,rs563626025,rs563646714,rs563651028,rs563684570,rs563694224,rs563754931,rs563808724,rs563843211,rs563889193,rs563890597,rs563912650,rs563997015,rs564032863,rs564071656,rs564127099,rs564227756,rs564236919,rs564241852,rs564262556,rs564266346,rs564298502,rs564411950,rs564449640,rs564595040,rs564597700,rs564600470,rs564607090,rs564716795,rs564785140,rs564816569,rs564847284,rs564850145,rs564862553,rs564876741,rs564882936,rs564936898,rs565037247,rs565127458,rs565201941,rs565220182,rs565235783,rs565322932,rs565341935,rs565388399,rs565401362,rs565463870,rs565464183,rs565503932,rs565528330,rs565528384,rs565533000,rs565539989,rs565547296,rs565559199,rs565664192,rs565700521,rs565792258,rs565794521,rs566069350,rs566131417,rs566205624,rs566242373,rs566281054,rs566294437,rs566353160,rs566387852,rs566399257,rs566403231,rs566417803,rs566422201,rs566551024,rs566588408,rs566641386,rs56666864,rs566678367,rs566706904,rs566783628,rs566815774,rs566839407,rs566852385,rs566865565,rs566877418,rs566896450,rs566905157,rs567087328,rs567126224,rs567278726,rs567295826,rs567335575,rs567446345,rs567449296,rs567456728,rs567478587,rs567571402,rs567609174,rs567650377,rs567723060,rs567756767,rs567792671,rs567830785,rs567909288,rs567912493,rs567924839,rs567977231,rs567979546,rs567997562,rs568023764,rs568180694,rs568219733,rs568234830,rs568277128,rs568309594,rs568409691,rs568429653,rs568431400,rs568453098,rs568470248,rs568500419,rs568582334,rs568600663,rs568758388,rs568783088,rs568966852,rs568978962,rs568997603,rs569006111,rs569078080,rs569129435,rs569142385,rs569196673,rs569196744,rs569229590,rs569242411,rs569307188,rs569308205,rs569532159,rs569544010,rs569638571,rs569697863,rs569703865,rs569729891,rs569748298,rs569843497,rs569849052,rs569892616,rs569920489,rs570008150,rs570011566,rs570194602,rs570254617,rs570270094,rs570309234,rs570330519,rs570349705,rs570415547,rs570443754,rs570470944,rs570476215,rs570476326,rs570496199,rs570513289,rs570538764,rs570572306,rs570577340,rs570603743,rs570750512,rs570760009,rs570831495,rs570894852,rs570912870,rs570927581,rs570967898,rs571029193,rs571031446,rs571105536,rs571359200,rs571390976,rs571440241,rs571455509,rs571593308,rs571754493,rs571813324,rs571852869,rs571886086,rs571886895,rs571945794,rs571961574,rs571984064,rs571993764,rs571993804,rs572013705,rs572023947,rs572045581,rs572059656,rs572059920,rs572126011,rs572341104,rs572380733,rs572382873,rs572436581,rs572458552,rs572513404,rs572593483,rs572602327,rs572614287,rs572798196,rs572878458,rs572933172,rs573099285,rs573147469,rs573160205,rs573189863,rs573212369,rs573251007,rs573274489,rs573313546,rs573351439,rs573354232,rs573417319,rs573422179,rs573425714,rs573449659,rs573485545,rs573561432,rs573566901,rs573575145,rs573601500,rs573615412,rs573709620,rs573737800,rs573776649,rs573800813,rs573871701,rs573940697,rs573952298,rs574010773,rs574081299,rs574158591,rs574238497,rs574283941,rs574296319,rs574325443,rs574373483,rs574425308,rs574463343,rs574464735,rs574487312,rs574492772,rs574576804,rs574672372,rs574741156,rs574761249,rs574779774,rs574834380,rs574838308,rs574900611,rs574917956,rs574963486,rs575232970,rs575244316,rs575501249,rs575527486,rs575573988,rs575619762,rs575651174,rs575654902,rs575661078,rs575714360,rs575743809,rs575755775,rs575763982,rs575790813,rs575815453,rs575822202,rs575840708,rs575861687,rs575925974,rs575972411,rs576011534,rs576022726,rs576101238,rs576271920,rs576281824,rs576359705,rs576408998,rs576419019,rs576420690,rs576543048,rs576617951,rs576643374,rs576656278,rs576685655,rs576831210,rs576874181,rs576885423,rs576887173,rs576962066,rs576965900,rs577000733,rs577021735,rs577092571,rs577133004,rs577152932,rs577227641,rs577266750,rs577321674,rs577343971,rs577364223,rs577400833,rs577413440,rs577467055,rs577476204,rs577548374,rs577548709,rs577558147,rs577584889,rs577610874,rs577748267,rs577773150,rs577782792,rs577830641,rs577913358,rs577958309,rs577965168,rs577979809,rs577987861,rs578024439,rs578091858,rs578220789,rs578238804,rs57853155,rs57883619,rs58117512,rs58312368,rs58404992,rs58500060,rs58759702,rs58950129,rs59102444,rs59564714,rs59607334,rs59921297,rs60000004,rs60072646,rs60141953,rs60146067,rs60364788,rs60826482,rs60884727,rs61139453,rs61316395,rs61322188,rs61611404,rs61739405,rs61801562,rs61802605,rs61802606,rs61802608,rs61802610,rs61890849,rs61901175,rs62265676,rs642154,rs6427529,rs6427530,rs643064,rs6438189,rs649446,rs655717,rs659366,rs660339,rs6662885,rs66678247,rs6668760,rs6670721,rs6680920,rs66847543,rs6686794,rs6687641,rs6692382,rs67197441,rs67560133,rs6765564,rs6782015,rs67838325,rs6786357,rs6786801,rs6801332,rs68077960,rs6991739,rs7016233,rs7109902,rs7119803,rs72708832,rs72708833,rs72708837,rs72841507,rs72946654,rs72982981,rs73016368,rs73016369,rs73016371,rs73016373,rs73016376,rs73018380,rs73018394,rs73235918,rs73235919,rs73235921,rs73235927,rs73235928,rs73235929,rs73235931,rs73383193,rs73505242,rs73598943,rs73676726,rs73856274,rs73856276,rs74124857,rs74124859,rs74124860,rs74124861,rs74124868,rs74124869,rs74124870,rs74124871,rs74124872,rs74124873,rs74124877,rs74329143,rs74380939,rs74383879,rs74390773,rs74706554,rs74799465,rs74800301,rs74835555,rs74939772,rs74975803,rs7512659,rs7517451,rs7517554,rs7517662,rs75186566,rs7519277,rs7521247,rs7527931,rs7531667,rs7532347,rs7538012,rs75392864,rs7546298,rs75491759,rs7550816,rs7550823,rs7551113,rs75525044,rs75719052,rs75720134,rs75883745,rs75932405,rs76015098,rs76019979,rs760206,rs760207,rs76051270,rs7610054,rs76128071,rs7612951,rs76163220,rs76527877,rs76529199,rs7653889,rs76545516,rs76576863,rs76599166,rs76604144,rs77034517,rs77113077,rs77182352,rs7720838,rs77208579,rs7725052,rs77304066,rs77328739,rs77332991,rs77379107,rs77647644,rs77689544,rs77695664,rs77729776,rs77757824,rs77898381,rs77900769,rs7820797,rs78260160,rs78299780,rs78360495,rs78361407,rs78372728,rs78433724,rs78559374,rs78616115,rs78656838,rs78773122,rs78790378,rs78796282,rs78945462,rs79046241,rs79105867,rs79130780,rs79237637,rs79267771,rs79316697,rs7933945,rs79418419,rs79419077,rs79431892,rs79482431,rs79486320,rs79643384,rs79674387,rs79758917,rs79892706,rs79908945,rs80085685,rs80127626,rs80195053,rs80240315,rs80277172,rs80291126,rs80349382,rs872405,rs872406,rs872407,rs872408,rs905568,rs9326349,rs9379856,rs9379857,rs9379858,rs9393710,rs960538,rs9688946,rs9688949,rs977018,rs977019,rs977020,rs9817836,rs9846423	BTN2A2,CARD16,CARD17,CD84,DRD3,FAM3D,HADH,INHBB,PTGER4,RAB11FIP1,SLAMF1,TNF,UCP2
GO Biological Process	GO:0051048	negative regulation of secretion	1	0	0	0	3.25977	709.252	2312	0.0233945	0.0762608	353	0.0174731	1	0.638686	1.94096	6.69772	13	204	0.0213465	0.0637255	rs10511328,rs1055880,rs10737176,rs10797077,rs10797078,rs10895763,rs10908787,rs10908788,rs10955035,rs111274235,rs111321548,rs111325366,rs111357901,rs111443195,rs111518631,rs111536196,rs111567604,rs111578952,rs111607496,rs111616398,rs111632255,rs111675526,rs111681557,rs111767162,rs111800168,rs111996524,rs112022652,rs112097760,rs112143898,rs112163392,rs112172541,rs112179437,rs11226613,rs112336392,rs112338693,rs112426478,rs112448256,rs112506057,rs112506664,rs112584902,rs112588181,rs112641525,rs11265433,rs11265434,rs11265435,rs11265436,rs11265437,rs11265438,rs1126876,rs112718395,rs112773851,rs112776843,rs112802685,rs112810179,rs112916772,rs112984099,rs112991144,rs112999273,rs113042720,rs113098325,rs113115008,rs113117440,rs113149913,rs113154928,rs113156453,rs113253006,rs113373962,rs113385362,rs113416435,rs113599966,rs113639351,rs113647771,rs113810728,rs113827205,rs1138322,rs1138323,rs113908181,rs1139549,rs114019377,rs114047288,rs114132205,rs114176714,rs114180564,rs114180594,rs114207034,rs114246945,rs114274520,rs114382135,rs114385934,rs114443133,rs114546178,rs114558796,rs114612296,rs114635931,rs114649509,rs114668951,rs114733578,rs114788684,rs114803646,rs114823986,rs1149382,rs114946111,rs114981605,rs114999732,rs115045302,rs115109695,rs115116654,rs115145392,rs115175146,rs115233195,rs115238251,rs115239439,rs115271422,rs115273999,rs115281859,rs115290499,rs115327895,rs115342853,rs115373624,rs115373867,rs115379193,rs115391028,rs115469645,rs115477473,rs11549044,rs11549045,rs115552098,rs115682387,rs11579392,rs11580420,rs115825961,rs115841389,rs11585158,rs11586224,rs11586560,rs11590035,rs115971905,rs115972592,rs115975555,rs115985252,rs11600429,rs11602906,rs11604437,rs116078460,rs116081733,rs116095316,rs116151421,rs116189926,rs116219126,rs116223887,rs116239918,rs116295805,rs116302019,rs116308067,rs116311356,rs116383551,rs116421396,rs116423537,rs116423621,rs116464463,rs116501452,rs116519085,rs116537211,rs116666429,rs116668285,rs116729628,rs116761708,rs116762906,rs116808418,rs117072765,rs117317751,rs117465390,rs117678912,rs117697108,rs117727484,rs117743736,rs117890939,rs117980450,rs11809891,rs118109422,rs11823767,rs12058478,rs12072834,rs12078173,rs12080400,rs12080742,rs12081008,rs12085466,rs12087230,rs12093289,rs12134393,rs12144628,rs12199613,rs12293856,rs12402879,rs12569292,rs12631565,rs12639542,rs12728784,rs12806837,rs1318372,rs1324734,rs13316263,rs137859388,rs137935342,rs138051397,rs138063715,rs138078307,rs138200142,rs138211548,rs138317282,rs138328593,rs138443017,rs138477122,rs138484621,rs138537612,rs138596426,rs138683128,rs138693784,rs138708982,rs138772475,rs138818004,rs138820105,rs138852722,rs138861052,rs138864777,rs138924863,rs138953914,rs138967122,rs139066525,rs139184839,rs139211381,rs139240463,rs139247174,rs139349461,rs139408216,rs139445248,rs139464149,rs139473333,rs139581849,rs139604286,rs139608561,rs139712671,rs139714901,rs139719719,rs139750075,rs139767231,rs139770919,rs139780614,rs139810893,rs139852832,rs139922291,rs139945658,rs140006941,rs140053153,rs140170897,rs140243697,rs140316652,rs140385080,rs140599854,rs140669636,rs140740944,rs140801873,rs140854911,rs140871607,rs140875285,rs140883677,rs140974032,rs140974565,rs141092136,rs141119084,rs141209495,rs141221103,rs141250558,rs141279901,rs141299386,rs141392958,rs141405641,rs141435923,rs141443940,rs141471473,rs141485364,rs141533521,rs141669068,rs141765165,rs141805358,rs141819745,rs141846822,rs141911009,rs141913979,rs141971448,rs141998339,rs142020602,rs142059359,rs142062386,rs142082100,rs142106690,rs142107720,rs142144697,rs142148957,rs142166239,rs142305331,rs142384638,rs142510300,rs142565067,rs142622861,rs142884748,rs142917772,rs142929844,rs142951802,rs143039080,rs143040454,rs143121145,rs143169455,rs143204202,rs143331896,rs143348041,rs143366671,rs143583695,rs143643361,rs143815664,rs143829182,rs143838528,rs143879677,rs143910468,rs143957718,rs143961223,rs143995152,rs143997998,rs144010207,rs144018051,rs144028755,rs144139288,rs144205513,rs144329555,rs144340090,rs144373263,rs144456545,rs144632154,rs144638351,rs144681222,rs144732442,rs144789825,rs144803278,rs144814759,rs144816877,rs144842269,rs144853764,rs144885917,rs145001774,rs145040226,rs145085568,rs145100848,rs145124770,rs145180818,rs145191036,rs145210151,rs145223854,rs145330637,rs145388662,rs145402189,rs145410746,rs145443123,rs145446616,rs145449520,rs145462163,rs145468733,rs145569749,rs145586761,rs145591243,rs145592813,rs145593718,rs145662569,rs145677043,rs145731358,rs145763308,rs145776275,rs145777495,rs145829025,rs146051094,rs146055667,rs146076111,rs146225248,rs146240218,rs146244238,rs146323107,rs146352079,rs146381627,rs146400821,rs146422463,rs146505028,rs146538533,rs146624659,rs1466932,rs1466933,rs146763202,rs146937144,rs146998226,rs147020244,rs147036687,rs147063499,rs147186956,rs147258719,rs147294498,rs147300962,rs147317707,rs147369721,rs147503446,rs147510077,rs147523215,rs147593890,rs147618192,rs147683191,rs147785095,rs147787852,rs147801299,rs147817242,rs147827180,rs147882167,rs147890639,rs147939533,rs147940297,rs147958173,rs148134489,rs148140246,rs148213666,rs148253207,rs148283003,rs148344515,rs148358181,rs148479086,rs148497994,rs148537186,rs148548291,rs148588021,rs148604751,rs148660556,rs148867005,rs148907151,rs148915022,rs148951690,rs148967074,rs149003704,rs149102176,rs149124956,rs149232150,rs149263881,rs149348558,rs149356420,rs149424122,rs149513465,rs149647441,rs149702017,rs149721376,rs149747906,rs149771157,rs149823447,rs149914299,rs149989678,rs150036588,rs150083119,rs150083127,rs150089910,rs150108745,rs150134886,rs150136546,rs150151856,rs150158112,rs150211179,rs150266338,rs150300417,rs150360343,rs1503855,rs1503856,rs1503859,rs1503860,rs1503861,rs150516068,rs150593317,rs150616669,rs150664057,rs150736246,rs150765331,rs150939143,rs150982106,rs151101885,rs151130682,rs151153787,rs151207159,rs1553458,rs1553459,rs1570707,rs1572382,rs16822478,rs16822487,rs16832206,rs1699088,rs17174145,rs17381453,rs17439845,rs1785873,rs1785874,rs1792770,rs1792771,rs1792773,rs180705776,rs180771154,rs180807117,rs180815922,rs180906941,rs180949322,rs180977660,rs181013866,rs181018040,rs181069027,rs181077387,rs181119580,rs181134045,rs181139440,rs181193035,rs181358366,rs181358463,rs181384420,rs181392689,rs181461402,rs181530056,rs181534351,rs181541747,rs181586052,rs181595695,rs181605760,rs181638051,rs181642728,rs181643718,rs181715225,rs181731167,rs181731850,rs181746745,rs181760692,rs181809167,rs181825993,rs181936219,rs181988310,rs182004537,rs182009433,rs182015339,rs182115508,rs182151236,rs182189531,rs182194618,rs182229204,rs182248377,rs182271412,rs182300039,rs182308275,rs182320235,rs182418725,rs182420743,rs182430450,rs182509122,rs182521490,rs182598569,rs182601135,rs182694614,rs182781465,rs182832625,rs182887800,rs182913835,rs182918943,rs182931116,rs182934791,rs182957768,rs183018159,rs183026651,rs183156191,rs183159278,rs183160084,rs183230833,rs183237986,rs183312914,rs183370474,rs183373536,rs183383135,rs183465490,rs183512852,rs183519068,rs183522077,rs183555921,rs183605337,rs183617484,rs183799895,rs183930468,rs183951909,rs184062505,rs184077098,rs184147582,rs184150588,rs184159275,rs184270069,rs184275239,rs184287048,rs184294173,rs184306367,rs184318684,rs184344940,rs184397518,rs184471239,rs184514381,rs184587232,rs184588568,rs184593666,rs184604114,rs184651935,rs184653902,rs184781779,rs184787523,rs184805390,rs184849672,rs184863128,rs184880577,rs184911770,rs185003860,rs185015272,rs185058317,rs185128904,rs185147282,rs185217926,rs185284329,rs185370340,rs185402136,rs185460330,rs185567939,rs185595943,rs185613856,rs185625486,rs185627604,rs185678408,rs185683704,rs185717022,rs185750891,rs185768219,rs185787311,rs185887652,rs185900461,rs185916748,rs185952944,rs185962607,rs185971161,rs186039356,rs186043657,rs186055966,rs186084496,rs186161922,rs186192713,rs186252477,rs186257324,rs186319933,rs186405428,rs186465233,rs186471164,rs186522272,rs186560237,rs186570875,rs186617050,rs186635642,rs186641894,rs186643135,rs186730329,rs186812056,rs186839674,rs187022463,rs187053243,rs187087315,rs187133753,rs187193915,rs187207691,rs187217579,rs187224398,rs187255581,rs187343287,rs187454102,rs187474278,rs187494564,rs1875766,rs187610738,rs187617993,rs187651399,rs187715296,rs187763089,rs187801789,rs187863632,rs187887811,rs187898850,rs187899485,rs187930958,rs187950553,rs187984742,rs188046673,rs188051187,rs188059376,rs188065051,rs188065506,rs188098406,rs188158972,rs188187919,rs188243534,rs188418168,rs188526145,rs188528496,rs188533956,rs188574585,rs188611031,rs188620279,rs188621587,rs188623754,rs188647769,rs188705892,rs188868497,rs188925224,rs188950330,rs188958548,rs188961426,rs188962839,rs189001023,rs189022492,rs189036666,rs189108828,rs189177910,rs189184872,rs189188333,rs189223156,rs189237562,rs189241130,rs189283369,rs189328956,rs189439144,rs189496809,rs189573250,rs189607340,rs189627729,rs189692884,rs189701483,rs189739227,rs189799127,rs189803753,rs189805699,rs189864172,rs189872523,rs189891401,rs189917781,rs189963745,rs189974331,rs190003238,rs190009513,rs190029601,rs190085620,rs190087665,rs190131221,rs190146588,rs190165266,rs190212856,rs190341339,rs190351418,rs190408757,rs190438669,rs190487371,rs190502975,rs190532984,rs190540884,rs190612279,rs190622197,rs190630417,rs190641164,rs190700882,rs190900828,rs190937535,rs190943821,rs190954206,rs191002599,rs191021096,rs191030978,rs191049268,rs191127836,rs191137484,rs191140730,rs191152682,rs191243164,rs191249129,rs191293268,rs191313918,rs191330992,rs191462523,rs191471595,rs191471811,rs191544181,rs191610893,rs191612630,rs191614949,rs191652711,rs191667775,rs191698929,rs191848377,rs191850949,rs191984551,rs192000831,rs192006343,rs192024074,rs192105487,rs192170741,rs192197665,rs192223687,rs192230132,rs192247682,rs192313917,rs192337386,rs192381910,rs192467580,rs192577930,rs192581004,rs192614267,rs192677958,rs192739147,rs192791918,rs192822604,rs192826631,rs192863470,rs192932544,rs192951091,rs192987149,rs193012518,rs193121311,rs193142646,rs193189972,rs193193997,rs193206804,rs193211127,rs199566346,rs199818239,rs1998651,rs199867834,rs199875386,rs199978542,rs200027152,rs200118969,rs200328492,rs200489709,rs200512282,rs200517127,rs200553834,rs200782628,rs200999612,rs201078833,rs201171760,rs201348391,rs201373362,rs201691196,rs201735126,rs201819447,rs201862515,rs201864484,rs2062834,rs2083128,rs2105802,rs2134704,rs2134705,rs2200614,rs2279827,rs2279828,rs2369720,rs2369721,rs2369722,rs2471904,rs2632725,rs2735572,rs28424593,rs28475286,rs2852987,rs28553479,rs28566579,rs28567909,rs28679535,rs28684862,rs2887545,rs3016804,rs3093557,rs3093660,rs34378534,rs34491690,rs349248,rs349249,rs35028305,rs35467325,rs35600010,rs35966314,rs367566543,rs367577918,rs367645754,rs367911394,rs368564644,rs368872572,rs369035299,rs369131636,rs369132354,rs369165928,rs369274064,rs369535290,rs369586591,rs369710762,rs369870355,rs370024166,rs370214478,rs370610337,rs370690505,rs370722243,rs370760341,rs370806560,rs370952594,rs371124056,rs371199430,rs371486969,rs371651322,rs372185182,rs372280502,rs372330735,rs372340703,rs372547357,rs372627171,rs373217464,rs3733264,rs3733265,rs3733266,rs373526038,rs3737791,rs3737792,rs374041834,rs374226942,rs374273196,rs374604104,rs374650921,rs374858664,rs374920782,rs375112214,rs375544426,rs3755898,rs375954576,rs376004253,rs376068204,rs376130259,rs376150756,rs376192854,rs376492782,rs3766384,rs3766385,rs3766386,rs3766387,rs3766388,rs3766389,rs376947170,rs377210087,rs377445899,rs3796501,rs3816146,rs4106099,rs41266911,rs41266913,rs41266917,rs41266919,rs41297589,rs41302119,rs41310142,rs4145896,rs4145897,rs4248164,rs4284260,rs4456835,rs45444191,rs45453391,rs45458505,rs45462496,rs45467092,rs45486892,rs45490393,rs45504392,rs45508598,rs45516095,rs45520037,rs45521333,rs45523236,rs45523944,rs45524433,rs45526034,rs45535341,rs45541040,rs45541732,rs45560836,rs45562536,rs45565136,rs45566236,rs45567343,rs45583331,rs45595943,rs45596837,rs45600039,rs45605931,rs45614735,rs45626332,rs4682524,rs473394,rs493426,rs527376322,rs527508845,rs527534643,rs527770316,rs527793332,rs527793663,rs527807693,rs527887451,rs528027030,rs528085576,rs528085832,rs528110450,rs528129925,rs528218881,rs528241609,rs528363577,rs528370448,rs528471014,rs528547688,rs528552237,rs528601562,rs528665854,rs528699349,rs528706053,rs528767035,rs528779590,rs528797384,rs528892663,rs528895009,rs528959228,rs529134905,rs529241751,rs529305249,rs529305768,rs529338225,rs529344738,rs529428709,rs529441000,rs529471906,rs529478141,rs529500299,rs529501680,rs529512240,rs529678770,rs529732812,rs529745655,rs529787407,rs529799551,rs529824295,rs529848300,rs529877834,rs529934592,rs529940731,rs530064292,rs530078769,rs530080789,rs530115397,rs530212077,rs530285677,rs530290376,rs530302863,rs530394997,rs530454877,rs530456253,rs530492114,rs530608336,rs530724800,rs530758052,rs530803546,rs530804217,rs530916336,rs531010419,rs531045482,rs531128137,rs531131685,rs531166134,rs531206937,rs531210208,rs531264079,rs531277079,rs531397041,rs531547642,rs531554932,rs531594238,rs531611236,rs531618429,rs531652618,rs531701364,rs531712311,rs531759989,rs531793717,rs531811978,rs531812004,rs531881382,rs531996255,rs532113444,rs532318944,rs532342486,rs532344491,rs532353267,rs532405832,rs532506215,rs532540424,rs532541962,rs532556186,rs532664368,rs532757123,rs532761558,rs532792946,rs532805958,rs532912075,rs532950654,rs532972050,rs532981413,rs533015510,rs533040353,rs533044420,rs533163384,rs533170586,rs533197670,rs533242270,rs533259743,rs533294836,rs533340181,rs533401454,rs533401515,rs533511611,rs533558739,rs533573567,rs533645980,rs533739011,rs533837684,rs533877912,rs534022152,rs534082126,rs534132952,rs534191070,rs534226716,rs534260655,rs534292201,rs534350832,rs534369501,rs534395446,rs534476564,rs534528163,rs534597605,rs534642881,rs534665745,rs534722878,rs534804985,rs534960437,rs535009783,rs535075557,rs535144840,rs535178297,rs535221395,rs535260625,rs535271472,rs535319664,rs535328610,rs535371697,rs535425586,rs535442729,rs535456401,rs535495866,rs535586072,rs535625054,rs535661507,rs535695912,rs535700574,rs535787416,rs535793195,rs535821866,rs535825224,rs535863540,rs535894480,rs535923842,rs535993708,rs536040931,rs536047408,rs536052510,rs536125132,rs536128076,rs536202796,rs536217118,rs536244547,rs536321253,rs536330716,rs536356462,rs536357262,rs536473713,rs536518991,rs536532824,rs536647842,rs536683612,rs536725624,rs536783150,rs536879174,rs536882451,rs536897236,rs536998270,rs537077818,rs537117979,rs537203305,rs537280530,rs537299686,rs537361475,rs537364890,rs537401710,rs537593312,rs537645927,rs537674169,rs537713560,rs537718107,rs537784961,rs537865109,rs537951618,rs537998933,rs538080848,rs538119584,rs538198454,rs538199737,rs538245687,rs538276338,rs538312709,rs538315658,rs538383163,rs538419144,rs538491651,rs538567103,rs538649611,rs538655733,rs538867886,rs538873767,rs538881355,rs538900015,rs538909812,rs538915152,rs538969021,rs538994523,rs539038267,rs539074515,rs539078397,rs539107769,rs539125591,rs539141874,rs539181984,rs539210894,rs539373514,rs539457004,rs539486518,rs539651361,rs539688565,rs539821062,rs539930214,rs540023638,rs540033777,rs540038900,rs540106573,rs540124858,rs540195143,rs540276842,rs540280567,rs540295945,rs540338147,rs540338991,rs540409818,rs540451821,rs540483344,rs540488553,rs540490140,rs540540343,rs540613438,rs540703071,rs540717960,rs540782955,rs540812126,rs540999157,rs541010831,rs541046707,rs541056978,rs541134866,rs541296299,rs541368761,rs541393899,rs541479662,rs541491430,rs541522831,rs541523883,rs541586162,rs541644235,rs541660059,rs541699586,rs541876279,rs541910717,rs541948291,rs541961185,rs542046610,rs542157812,rs542159761,rs542184627,rs542235656,rs542240490,rs542321170,rs542322676,rs542404029,rs542417458,rs542477911,rs542544217,rs542596465,rs542714787,rs542757877,rs542847063,rs542909994,rs542916426,rs543049519,rs543086241,rs543127537,rs543164169,rs543209590,rs543280371,rs543308098,rs543339897,rs543375075,rs543507485,rs543512665,rs543532322,rs543553586,rs543600853,rs543608621,rs543705416,rs543717531,rs543718647,rs543719318,rs543764006,rs543830124,rs543986535,rs544089078,rs544132828,rs544139120,rs544222100,rs544237937,rs544263990,rs544332448,rs544346898,rs544372177,rs544492902,rs544503487,rs544514535,rs544569444,rs544587939,rs544630705,rs544642873,rs544670300,rs544707928,rs544728799,rs544752666,rs544760853,rs544800355,rs544808353,rs544888064,rs544968213,rs545046338,rs545090369,rs545100765,rs545140335,rs545233484,rs545317123,rs545355797,rs545379274,rs545395775,rs545433778,rs545462533,rs545464260,rs545501200,rs545509460,rs545526591,rs545542658,rs545577188,rs545613954,rs545636152,rs545637553,rs545646227,rs545650835,rs545803370,rs545866965,rs545899937,rs545911,rs546023725,rs546042478,rs546071903,rs546080168,rs546117100,rs546122012,rs546191470,rs546360412,rs546442397,rs546461176,rs546507804,rs546584417,rs546618852,rs546676125,rs546740695,rs546774695,rs546922989,rs546947792,rs546963716,rs546973954,rs547036480,rs547049101,rs547063665,rs547146806,rs547276842,rs547394579,rs547431741,rs547450751,rs547457529,rs547480271,rs547490804,rs547491487,rs547579841,rs547617999,rs547624029,rs547709011,rs547725647,rs547870823,rs547936977,rs548065853,rs548075690,rs548093580,rs548096532,rs548143113,rs548223779,rs548232092,rs548326621,rs548371905,rs548404986,rs548441129,rs548441901,rs548461170,rs548600336,rs548634434,rs548708855,rs548738815,rs548759179,rs548784449,rs548788602,rs548796472,rs548932722,rs548959241,rs548995872,rs549010495,rs549023893,rs549120206,rs549278446,rs549280065,rs549323651,rs549440146,rs549462288,rs549467514,rs549521122,rs549587267,rs549590905,rs549623689,rs549631510,rs549665488,rs549688155,rs549701274,rs549704369,rs549798607,rs549800872,rs549802326,rs549814435,rs549915850,rs549938592,rs549987418,rs550012617,rs550144917,rs550266699,rs550296938,rs550351754,rs550449745,rs550625214,rs550775121,rs550820321,rs550826374,rs550917273,rs550923037,rs550930631,rs550955413,rs550991826,rs551002638,rs551017623,rs551021287,rs551058035,rs551068807,rs551197242,rs551197323,rs551199474,rs551466302,rs551786578,rs551888446,rs551893976,rs551908871,rs551923607,rs551925442,rs551964126,rs551966338,rs551981504,rs551989356,rs551996792,rs552070371,rs552084510,rs552105313,rs552114442,rs552201095,rs552228804,rs552266943,rs552273864,rs552318641,rs552402111,rs552465480,rs552502102,rs552541911,rs552581469,rs552650349,rs552714142,rs552737564,rs552751493,rs552816218,rs552850041,rs552871469,rs552912050,rs552998921,rs553018643,rs553061106,rs553077541,rs553113560,rs553133938,rs553224008,rs553272714,rs553288830,rs553298210,rs553311002,rs553316494,rs553383172,rs553414183,rs553444897,rs553449901,rs553508562,rs553613160,rs553653478,rs553769315,rs553780836,rs553782760,rs553805889,rs553814005,rs553845215,rs553853379,rs553875038,rs553915708,rs553962093,rs554016280,rs554047247,rs554051344,rs554052108,rs554059767,rs554075714,rs554096660,rs554300996,rs554385125,rs554430220,rs554441898,rs554678502,rs554702644,rs554715288,rs554818,rs554869463,rs554955639,rs555024806,rs555030772,rs555062390,rs555073036,rs555112749,rs555176210,rs555183747,rs555188154,rs555227312,rs555276983,rs555277915,rs555316820,rs555343367,rs555360606,rs555428522,rs555441724,rs555444558,rs555539575,rs555601028,rs555837148,rs555889837,rs555904330,rs555926476,rs556023898,rs556031975,rs556054335,rs556079545,rs556092337,rs556111239,rs556178450,rs556235168,rs556289608,rs556313855,rs556370335,rs556379218,rs556401129,rs556448485,rs556452372,rs556498198,rs556579271,rs556668493,rs556707071,rs556715262,rs55672637,rs556749551,rs556809257,rs556831094,rs556979664,rs556984103,rs557025449,rs557034703,rs557141328,rs557231889,rs557351884,rs557371328,rs557372244,rs557447459,rs557460117,rs557504717,rs557608016,rs557635412,rs557643202,rs557660538,rs557708681,rs557728028,rs557850048,rs557911614,rs557953215,rs55796831,rs558077961,rs558117812,rs558148432,rs558248194,rs558343543,rs558486352,rs558683290,rs558699372,rs558781020,rs558824703,rs558826600,rs558858420,rs558867873,rs558908492,rs559010243,rs559032317,rs559034379,rs559064305,rs559154954,rs559169839,rs559208029,rs559319154,rs559458307,rs559468197,rs55946986,rs559589632,rs559627025,rs559654478,rs559681964,rs559682867,rs559725255,rs559752630,rs55977290,rs559813829,rs559837148,rs559969071,rs559971310,rs559976274,rs559977100,rs559984639,rs560018521,rs560115903,rs560130275,rs560241772,rs560263342,rs560320843,rs560322195,rs560404452,rs56040770,rs560435860,rs560471817,rs560472591,rs560511892,rs560532938,rs560577337,rs560612896,rs560635296,rs560796427,rs560837935,rs560855211,rs560879112,rs560944124,rs560980635,rs561012529,rs561069779,rs561074257,rs561129314,rs561153787,rs561214454,rs561222812,rs561298385,rs561335971,rs56149335,rs561501283,rs561509910,rs561540698,rs561541607,rs561575473,rs561663559,rs561691958,rs561789204,rs561802689,rs562084717,rs562235940,rs562239769,rs56236907,rs562393869,rs562508750,rs562644168,rs562656866,rs56273561,rs562744164,rs562869220,rs562979218,rs563034451,rs563064843,rs563084018,rs563180227,rs563393868,rs563400078,rs563407814,rs563463071,rs563482189,rs563489654,rs563626025,rs563646714,rs563651028,rs563684570,rs563694224,rs563754931,rs563808724,rs563843211,rs563889193,rs563890597,rs563912650,rs563997015,rs564032863,rs564071656,rs564127099,rs564227756,rs564236919,rs564241852,rs564262556,rs564266346,rs564298502,rs564411950,rs564449640,rs564595040,rs564597700,rs564600470,rs564607090,rs564716795,rs564785140,rs564816569,rs564847284,rs564850145,rs564862553,rs564876741,rs564882936,rs564936898,rs565037247,rs565127458,rs565201941,rs565220182,rs565235783,rs565322932,rs565341935,rs565388399,rs565401362,rs565463870,rs565464183,rs565503932,rs565528330,rs565528384,rs565533000,rs565539989,rs565547296,rs565559199,rs565664192,rs565700521,rs565792258,rs565794521,rs566069350,rs566131417,rs566205624,rs566242373,rs566281054,rs566294437,rs566353160,rs566387852,rs566399257,rs566403231,rs566417803,rs566422201,rs566551024,rs566588408,rs566641386,rs56666864,rs566678367,rs566706904,rs566783628,rs566815774,rs566839407,rs566852385,rs566865565,rs566877418,rs566896450,rs566905157,rs567087328,rs567126224,rs567278726,rs567295826,rs567335575,rs567446345,rs567449296,rs567456728,rs567478587,rs567571402,rs567609174,rs567650377,rs567723060,rs567756767,rs567792671,rs567830785,rs567909288,rs567912493,rs567924839,rs567977231,rs567979546,rs567997562,rs568023764,rs568180694,rs568219733,rs568234830,rs568277128,rs568309594,rs568409691,rs568429653,rs568431400,rs568453098,rs568470248,rs568500419,rs568582334,rs568600663,rs568758388,rs568783088,rs568966852,rs568978962,rs568997603,rs569006111,rs569078080,rs569129435,rs569142385,rs569196673,rs569196744,rs569229590,rs569242411,rs569307188,rs569308205,rs569532159,rs569544010,rs569638571,rs569697863,rs569703865,rs569729891,rs569748298,rs569843497,rs569849052,rs569892616,rs569920489,rs570008150,rs570011566,rs570194602,rs570254617,rs570270094,rs570309234,rs570330519,rs570349705,rs570415547,rs570443754,rs570470944,rs570476215,rs570476326,rs570496199,rs570513289,rs570538764,rs570572306,rs570577340,rs570603743,rs570750512,rs570760009,rs570831495,rs570894852,rs570912870,rs570927581,rs570967898,rs571029193,rs571031446,rs571105536,rs571359200,rs571390976,rs571440241,rs571455509,rs571593308,rs571754493,rs571813324,rs571852869,rs571886086,rs571886895,rs571945794,rs571961574,rs571984064,rs571993764,rs571993804,rs572013705,rs572023947,rs572045581,rs572059656,rs572059920,rs572126011,rs572341104,rs572380733,rs572382873,rs572436581,rs572458552,rs572513404,rs572593483,rs572602327,rs572614287,rs572798196,rs572878458,rs572933172,rs573099285,rs573147469,rs573160205,rs573189863,rs573212369,rs573251007,rs573274489,rs573313546,rs573351439,rs573354232,rs573417319,rs573422179,rs573425714,rs573449659,rs573485545,rs573561432,rs573566901,rs573575145,rs573601500,rs573615412,rs573709620,rs573737800,rs573776649,rs573800813,rs573871701,rs573940697,rs573952298,rs574010773,rs574081299,rs574158591,rs574238497,rs574283941,rs574296319,rs574325443,rs574373483,rs574425308,rs574463343,rs574464735,rs574487312,rs574492772,rs574576804,rs574672372,rs574741156,rs574761249,rs574779774,rs574834380,rs574838308,rs574900611,rs574917956,rs574963486,rs575232970,rs575244316,rs575501249,rs575527486,rs575573988,rs575619762,rs575651174,rs575654902,rs575661078,rs575714360,rs575743809,rs575755775,rs575763982,rs575790813,rs575815453,rs575822202,rs575840708,rs575861687,rs575925974,rs575972411,rs576011534,rs576022726,rs576101238,rs576271920,rs576281824,rs576359705,rs576408998,rs576419019,rs576420690,rs576543048,rs576617951,rs576643374,rs576656278,rs576685655,rs576831210,rs576874181,rs576885423,rs576887173,rs576962066,rs576965900,rs577000733,rs577021735,rs577092571,rs577133004,rs577152932,rs577227641,rs577266750,rs577321674,rs577343971,rs577364223,rs577400833,rs577413440,rs577467055,rs577476204,rs577548374,rs577548709,rs577558147,rs577584889,rs577610874,rs577748267,rs577773150,rs577782792,rs577830641,rs577913358,rs577958309,rs577965168,rs577979809,rs577987861,rs578024439,rs578091858,rs578220789,rs578238804,rs57853155,rs57883619,rs58117512,rs58312368,rs58404992,rs58500060,rs58759702,rs58950129,rs59102444,rs59564714,rs59607334,rs59921297,rs60000004,rs60072646,rs60141953,rs60146067,rs60364788,rs60826482,rs60884727,rs61139453,rs61316395,rs61322188,rs61611404,rs61739405,rs61801562,rs61802605,rs61802606,rs61802608,rs61802610,rs61890849,rs61901175,rs62265676,rs642154,rs6427529,rs6427530,rs643064,rs6438189,rs649446,rs655717,rs659366,rs660339,rs6662885,rs66678247,rs6668760,rs6670721,rs6680920,rs66847543,rs6686794,rs6687641,rs6692382,rs67197441,rs67560133,rs6765564,rs6782015,rs67838325,rs6786357,rs6786801,rs6801332,rs68077960,rs6991739,rs7016233,rs7109902,rs7119803,rs72708832,rs72708833,rs72708837,rs72841507,rs72946654,rs72982981,rs73016368,rs73016369,rs73016371,rs73016373,rs73016376,rs73018380,rs73018394,rs73235918,rs73235919,rs73235921,rs73235927,rs73235928,rs73235929,rs73235931,rs73383193,rs73505242,rs73598943,rs73676726,rs73856274,rs73856276,rs74124857,rs74124859,rs74124860,rs74124861,rs74124868,rs74124869,rs74124870,rs74124871,rs74124872,rs74124873,rs74124877,rs74329143,rs74380939,rs74383879,rs74390773,rs74706554,rs74799465,rs74800301,rs74835555,rs74939772,rs74975803,rs7512659,rs7517451,rs7517554,rs7517662,rs75186566,rs7519277,rs7521247,rs7527931,rs7531667,rs7532347,rs7538012,rs75392864,rs7546298,rs75491759,rs7550816,rs7550823,rs7551113,rs75525044,rs75719052,rs75720134,rs75883745,rs75932405,rs76015098,rs76019979,rs760206,rs760207,rs76051270,rs7610054,rs76128071,rs7612951,rs76163220,rs76527877,rs76529199,rs7653889,rs76545516,rs76576863,rs76599166,rs76604144,rs77034517,rs77113077,rs77182352,rs7720838,rs77208579,rs7725052,rs77304066,rs77328739,rs77332991,rs77379107,rs77647644,rs77689544,rs77695664,rs77729776,rs77757824,rs77898381,rs77900769,rs7820797,rs78260160,rs78299780,rs78360495,rs78361407,rs78372728,rs78433724,rs78559374,rs78616115,rs78656838,rs78773122,rs78790378,rs78796282,rs78945462,rs79046241,rs79105867,rs79130780,rs79237637,rs79267771,rs79316697,rs7933945,rs79418419,rs79419077,rs79431892,rs79482431,rs79486320,rs79643384,rs79674387,rs79758917,rs79892706,rs79908945,rs80085685,rs80127626,rs80195053,rs80240315,rs80277172,rs80291126,rs80349382,rs872405,rs872406,rs872407,rs872408,rs905568,rs9326349,rs9379856,rs9379857,rs9379858,rs9393710,rs960538,rs9688946,rs9688949,rs977018,rs977019,rs977020,rs9817836,rs9846423	BTN2A2,CARD16,CARD17,CD84,DRD3,FAM3D,HADH,INHBB,PTGER4,RAB11FIP1,SLAMF1,TNF,UCP2
GO Biological Process	GO:0002479	antigen processing and presentation of exogenous peptide antigen via MHC class I, TAP-dependent	1	0	0	0	22.3209	102.147	2280	0.00336928	0.0752053	156	0.00203035	1	0.167933	3.48093	2.29824	8	70	0.0131363	0.114286	rs10103678,rs10444818,rs10444819,rs10484566,rs1049281,rs1049579,rs1049645,rs1049650,rs1049663,rs1049668,rs1049709,rs1049724,rs1049853,rs1050341,rs1050723,rs1050747,rs1050823,rs1051488,rs1053726,rs1053752,rs1054111,rs1055149,rs1055348,rs1055566,rs1055568,rs1055569,rs1055821,rs1055849,rs1055890,rs1056429,rs1057141,rs1057149,rs1057151,rs1057373,rs1057412,rs1058026,rs1058067,rs1065711,rs1071643,rs10807087,rs1093,rs1094,rs10947205,rs111301312,rs111332155,rs111417879,rs111507231,rs111511638,rs111526189,rs111585115,rs111590662,rs111832522,rs111850002,rs111876139,rs111924491,rs111974789,rs112040195,rs112051905,rs112061910,rs112066701,rs112080182,rs112126458,rs112140126,rs112229878,rs112272539,rs112322888,rs112371585,rs112420503,rs112477591,rs11257,rs112591216,rs112663484,rs112670478,rs112703023,rs112707938,rs112898615,rs112974895,rs112975358,rs112985609,rs112991613,rs1130538,rs1130552,rs1130554,rs1130558,rs1130559,rs1130576,rs1130580,rs1130586,rs1130592,rs1130838,rs113121477,rs1131446,rs1131500,rs113165054,rs113184322,rs113206908,rs113214000,rs113215190,rs113253113,rs113274764,rs1132988,rs113369534,rs113509869,rs113517681,rs1135216,rs113564008,rs113588976,rs113792081,rs113849955,rs113910155,rs114027487,rs1140487,rs1140546,rs114060342,rs114063672,rs114113679,rs114121489,rs114183633,rs114188652,rs114211278,rs114228559,rs114300451,rs114322933,rs114472942,rs114482220,rs114492969,rs114564070,rs114600332,rs114636648,rs114638222,rs114657012,rs114677715,rs114712755,rs114734598,rs114772012,rs114777460,rs114934230,rs114938181,rs114945721,rs114964118,rs115033676,rs115042889,rs115074026,rs115079513,rs115083191,rs115131904,rs115153905,rs115155836,rs115164306,rs115205718,rs115212236,rs115222669,rs115233520,rs115234559,rs115241228,rs115273200,rs115285985,rs115323709,rs115335918,rs115345338,rs115353581,rs11540142,rs11540143,rs115429670,rs115433903,rs115441230,rs115442691,rs115448877,rs115452117,rs115487681,rs115493213,rs115510686,rs11553040,rs115554694,rs115573554,rs115585852,rs115589683,rs115590752,rs115596206,rs115607256,rs115616896,rs115675578,rs115710087,rs115714160,rs115739452,rs115746287,rs115752122,rs115799091,rs115841821,rs115862039,rs115876593,rs115899983,rs115902142,rs115924989,rs115929937,rs115959678,rs115964698,rs115966574,rs116053981,rs116076690,rs116106014,rs116138399,rs116170779,rs116229144,rs116234817,rs116272206,rs116321235,rs116338474,rs116339488,rs11637137,rs116386433,rs116402925,rs116432905,rs116442786,rs116468243,rs116472963,rs116509127,rs116548975,rs116583816,rs116633868,rs116634991,rs116638337,rs116646009,rs116696906,rs116738450,rs116738814,rs116751869,rs116827595,rs116831826,rs116834572,rs116837718,rs117007172,rs117026330,rs117073325,rs117095503,rs117431752,rs117487508,rs11753309,rs11753323,rs117535069,rs117573397,rs117598591,rs117667673,rs117733615,rs117750251,rs117787134,rs118017310,rs118099464,rs118114439,rs11961408,rs11962818,rs11962871,rs11964817,rs11966716,rs11969467,rs121917702,rs12191964,rs12192123,rs12195238,rs12196740,rs12198288,rs12207404,rs12214934,rs12524509,rs12526858,rs12527715,rs12528645,rs12529313,rs12663884,rs12665745,rs13191099,rs13191343,rs13203722,rs13207315,rs13210028,rs13210793,rs13214487,rs13214791,rs13215,rs13218306,rs137858425,rs137940943,rs137957690,rs138072392,rs138082348,rs138099433,rs138183864,rs138317147,rs1383266,rs1383267,rs138329007,rs138352247,rs138353968,rs138445693,rs138595612,rs138627478,rs138724547,rs138742360,rs138763809,rs139021420,rs139073773,rs139078746,rs139116882,rs139360496,rs139371286,rs139383303,rs139460013,rs139729172,rs139803150,rs139907578,rs139928748,rs140016896,rs140017767,rs140062415,rs140226723,rs140226939,rs140245535,rs140267316,rs140279817,rs140317160,rs140392921,rs140434376,rs140815160,rs140860457,rs140937081,rs140983163,rs141070025,rs141148538,rs141272379,rs141307335,rs141319096,rs141453528,rs141489447,rs141581037,rs141717823,rs141749099,rs141986720,rs142166245,rs142231801,rs142279800,rs142331650,rs142384949,rs142488085,rs142607998,rs142652754,rs142866712,rs142907561,rs142959247,rs142978245,rs143185338,rs143207636,rs143321340,rs143394362,rs143486724,rs143525067,rs143633171,rs143682683,rs143800384,rs143842509,rs143844645,rs143943834,rs143954070,rs143970849,rs144011250,rs144012689,rs144093037,rs144151855,rs144182047,rs144321102,rs144352096,rs144500355,rs144509558,rs144563329,rs144802956,rs144808083,rs144867549,rs144896613,rs144897315,rs144902481,rs144928289,rs144945885,rs144951468,rs145016155,rs145038238,rs145067819,rs145073260,rs145090805,rs145389896,rs145484203,rs145504667,rs145578712,rs145605746,rs145691938,rs145707176,rs145751415,rs145887584,rs145965388,rs14597,rs146075993,rs146266155,rs146422754,rs146427427,rs146479021,rs146488925,rs146539208,rs146701306,rs146896903,rs146973617,rs147016287,rs147179300,rs147243617,rs147332077,rs147355206,rs147375063,rs147482022,rs147534286,rs147619139,rs147640113,rs147667530,rs147748716,rs147774597,rs147887806,rs147930069,rs148028232,rs148197679,rs148307794,rs148321715,rs148458400,rs148563400,rs148628008,rs148645171,rs148766205,rs148883083,rs148900955,rs148947703,rs148978534,rs148989771,rs149038447,rs149070070,rs149273887,rs149324086,rs149460680,rs149616619,rs149628623,rs149632518,rs149675166,rs149728623,rs149812348,rs149824312,rs149900092,rs150025082,rs150036304,rs150085455,rs150129181,rs150135360,rs150356282,rs150394569,rs150468516,rs150501908,rs150636516,rs150850000,rs150875413,rs150909987,rs150957903,rs151159481,rs151186548,rs151239869,rs151341073,rs151341409,rs151341415,rs151341420,rs151341421,rs151341422,rs16871018,rs16871026,rs16871027,rs16871037,rs16871100,rs16871102,rs16891170,rs16899066,rs17192932,rs17193012,rs17193040,rs17199279,rs17199328,rs17213812,rs17213819,rs17213826,rs17213861,rs17220206,rs17220220,rs17229438,rs17235822,rs17235843,rs17235857,rs17430018,rs17587,rs17588081,rs17881225,rs17881233,rs17881458,rs17885436,rs17885557,rs180705353,rs180712583,rs180730914,rs180773684,rs180799882,rs180842449,rs180863766,rs180949386,rs1811198,rs1811199,rs181128330,rs181172581,rs181175573,rs181352298,rs181428346,rs181440623,rs181510161,rs181589248,rs181728852,rs181731481,rs181737474,rs181748767,rs181855083,rs181901366,rs181964803,rs182235510,rs182313727,rs182321480,rs182349390,rs182354223,rs182467228,rs182467679,rs182536871,rs182562544,rs182589209,rs182646255,rs182700479,rs182797726,rs182826529,rs182899134,rs183112416,rs183137172,rs183195768,rs183198308,rs183203719,rs183315000,rs183416399,rs183678271,rs183710339,rs183805760,rs183903631,rs183970725,rs183998037,rs184227609,rs184256493,rs184395442,rs184506123,rs184522493,rs184591513,rs184643852,rs184735585,rs184786607,rs184806867,rs184850092,rs184856516,rs184878001,rs184891302,rs184940771,rs185015519,rs185029973,rs185038674,rs185207145,rs185271119,rs185524610,rs185617358,rs185648438,rs185663343,rs185744432,rs185780169,rs185956766,rs186032796,rs186136027,rs186232685,rs186286752,rs186298721,rs186331015,rs186362479,rs186405740,rs186430868,rs186505284,rs186673574,rs186701478,rs186737453,rs1869125,rs186928221,rs186953646,rs186981260,rs187037186,rs1871667,rs1871668,rs187189126,rs187253446,rs187254176,rs187332008,rs187341819,rs187392039,rs187426182,rs187434426,rs187655395,rs187657093,rs187712210,rs187780425,rs187790140,rs187830690,rs187979913,rs188083561,rs188103883,rs188281216,rs188332111,rs188509578,rs188623997,rs188632880,rs188691326,rs188730456,rs188748750,rs188910089,rs188939246,rs188967582,rs188994148,rs189128045,rs189187650,rs189334061,rs189349306,rs189379830,rs189408712,rs189424538,rs189456290,rs189492749,rs189500871,rs189712931,rs189756789,rs189759430,rs189866405,rs189891062,rs189948437,rs189984229,rs190084604,rs190146152,rs190184178,rs190206366,rs190266103,rs190283082,rs190463640,rs190464451,rs190477540,rs190503447,rs190533253,rs190630319,rs190634691,rs190648703,rs190851190,rs190889347,rs191022549,rs191047843,rs191099061,rs191140481,rs191148336,rs191226817,rs191234908,rs191322920,rs191345591,rs191391967,rs191452407,rs191473220,rs191482095,rs191503481,rs191767279,rs191821416,rs191879523,rs191918565,rs191970632,rs191996378,rs192006458,rs192019825,rs192129910,rs192145380,rs192439754,rs192554718,rs192564354,rs192572056,rs192719521,rs192960052,rs193012145,rs193042121,rs193100294,rs193234436,rs193273980,rs199521987,rs199565046,rs199717121,rs199724218,rs199794512,rs199970837,rs200079831,rs2001181,rs200191425,rs200382495,rs200535118,rs200753447,rs200828307,rs200865723,rs200912254,rs200951553,rs201028246,rs201336055,rs201416792,rs201631619,rs201656242,rs201733129,rs202059692,rs202110486,rs20547,rs2071464,rs2071476,rs2071477,rs2071481,rs2071482,rs2071534,rs2071535,rs2071537,rs2071538,rs2071539,rs2071541,rs2071552,rs2071627,rs2074488,rs2074496,rs2127679,rs2127680,rs2228106,rs2228109,rs2228110,rs2228111,rs2248902,rs2249741,rs2249742,rs2254602,rs2254831,rs2254835,rs2257269,rs2276448,rs2284190,rs2308488,rs2308518,rs2308655,rs2394953,rs2394954,rs2394955,rs2394956,rs2394957,rs2394960,rs2394961,rs2394985,rs2395269,rs2395270,rs2395271,rs2395470,rs2395471,rs2395474,rs2395490,rs241409,rs241417,rs241418,rs241419,rs241420,rs241422,rs241423,rs2428494,rs2428495,rs2428496,rs2442717,rs2442718,rs2442719,rs2442720,rs2442721,rs2442722,rs2442723,rs2442724,rs2442725,rs2442726,rs2442727,rs2442728,rs2442729,rs2442730,rs2442731,rs2507991,rs2507992,rs2507993,rs2507995,rs2516414,rs2516415,rs2516416,rs2516440,rs2516441,rs2516442,rs2523460,rs2523593,rs2523594,rs2523595,rs2523597,rs2523598,rs2523599,rs2523604,rs2523605,rs2523607,rs2523608,rs2523609,rs2523611,rs2523612,rs2523613,rs2523614,rs2523615,rs2523616,rs2523617,rs2523618,rs2523619,rs2523659,rs2523660,rs2523661,rs2523663,rs2524086,rs2524087,rs2524088,rs2524090,rs2524091,rs2524092,rs2524093,rs2524096,rs2524097,rs2524098,rs2524099,rs2524100,rs2524101,rs2596445,rs2596446,rs2596474,rs2596475,rs2596487,rs2596488,rs2596489,rs2596490,rs2596495,rs2596496,rs2596497,rs2596498,rs2596499,rs2596500,rs2596501,rs2596502,rs2596503,rs2596504,rs2596505,rs2596506,rs2596507,rs2596508,rs2596509,rs2596510,rs2596511,rs2596512,rs2596513,rs2768,rs2769,rs2770,rs281860589,rs28366070,rs28366071,rs28367568,rs28367569,rs28367570,rs28367582,rs28380925,rs28380926,rs28380927,rs28380929,rs28380930,rs28380931,rs28380932,rs28380933,rs28380934,rs28380935,rs28380936,rs28380937,rs28380938,rs28397309,rs28397310,rs28428768,rs2844503,rs2844505,rs2844584,rs2844585,rs2844586,rs28498059,rs28533662,rs2853950,rs2853951,rs2853952,rs2853953,rs2853956,rs2853999,rs2854001,rs2854002,rs28579725,rs28629780,rs28724899,rs28732140,rs2894202,rs2894203,rs2894204,rs2904783,rs2904787,rs2905724,rs2905725,rs3094603,rs3131643,rs3176007,rs3177747,rs3189472,rs3198005,rs3200158,rs3207555,rs3207561,rs34057829,rs34090104,rs34105339,rs34131062,rs34213790,rs34247821,rs34265426,rs34314881,rs34346286,rs34429926,rs34622008,rs34634498,rs35075694,rs35110522,rs35173808,rs35278939,rs35303934,rs35370128,rs35482069,rs35556213,rs35708511,rs35735140,rs35791140,rs35957957,rs35976302,rs36000964,rs36001311,rs36057735,rs36118255,rs361531,rs36202974,rs36202977,rs36229525,rs36229526,rs36234338,rs36234342,rs367856607,rs368054537,rs368092847,rs368349936,rs368409484,rs368751324,rs368752130,rs368776572,rs368842666,rs368900262,rs369140848,rs369306109,rs369619235,rs369867436,rs370520028,rs370754846,rs370874339,rs371137341,rs371312002,rs371536045,rs371633215,rs371846237,rs371966769,rs372057410,rs372263161,rs372636332,rs372657780,rs373528054,rs373637122,rs373957038,rs374080419,rs374253387,rs374564189,rs374993086,rs375154990,rs375276049,rs375541669,rs375936338,rs375969180,rs375970981,rs3759876,rs3759877,rs3763346,rs3763347,rs3763348,rs3763349,rs376553490,rs376706022,rs376750959,rs377418266,rs377509849,rs377536319,rs377612737,rs377647645,rs377741981,rs377743678,rs377749497,rs3819276,rs3819282,rs3819284,rs3819285,rs3819288,rs3819290,rs3819292,rs3819294,rs3819299,rs3819301,rs3819305,rs3819306,rs3828886,rs3828887,rs3828888,rs3828889,rs3828890,rs3864297,rs386575382,rs3873372,rs3893132,rs3897530,rs3906252,rs3926873,rs3997995,rs3998381,rs4081559,rs4081560,rs4122185,rs41270492,rs41270496,rs41289069,rs4148868,rs4148869,rs4148879,rs4148881,rs4148882,rs41541124,rs41541414,rs41541514,rs41543314,rs41543813,rs41544314,rs41545339,rs41547514,rs41547715,rs41548215,rs41548516,rs41549617,rs41550019,rs41550818,rs41551316,rs41551515,rs41552112,rs41552719,rs41553413,rs41553518,rs41553914,rs41554617,rs41554721,rs41555414,rs41555513,rs41556216,rs41556319,rs41557415,rs41559422,rs41559815,rs41560418,rs41561016,rs41561219,rs41562921,rs41563212,rs41563818,rs41564115,rs4282553,rs4298345,rs4361609,rs4394274,rs4394275,rs4413653,rs4413654,rs4469339,rs45437892,rs45506201,rs4623282,rs4644106,rs4644109,rs4711312,rs4713600,rs4780,rs4947311,rs4947313,rs4990036,rs4992473,rs4992474,rs4992475,rs4992477,rs4992478,rs5009853,rs5010528,rs527346699,rs527402221,rs527442561,rs527480131,rs527483144,rs527691805,rs527723648,rs527747760,rs527794084,rs527842025,rs527891748,rs527947257,rs527971789,rs528062599,rs528077804,rs528125338,rs528202788,rs528472350,rs528545632,rs528673312,rs528706114,rs528715569,rs528862984,rs529006895,rs529046661,rs529270574,rs529291653,rs529358989,rs529425661,rs529505736,rs529516117,rs529516556,rs529534615,rs529559634,rs529629656,rs529638669,rs529757315,rs529776727,rs529777595,rs529803855,rs529850402,rs529963912,rs529968724,rs529992851,rs530026098,rs530046720,rs530158375,rs530213049,rs530326622,rs530335372,rs530490706,rs530502826,rs530557111,rs530661526,rs530670917,rs530692609,rs530716500,rs530818607,rs531022637,rs531186167,rs531288911,rs531473686,rs531476655,rs531527523,rs531552654,rs531669543,rs531670968,rs531897664,rs532055617,rs532096528,rs532150874,rs532267952,rs532320610,rs532333943,rs532353142,rs532364908,rs532399974,rs532466649,rs532492823,rs532494442,rs532528911,rs532639791,rs532675403,rs532679701,rs533012774,rs533018659,rs533075114,rs533163957,rs533350148,rs533547677,rs533635971,rs533712142,rs533715811,rs533827095,rs533958841,rs533964338,rs534055052,rs534057777,rs534118284,rs534309926,rs534379754,rs534382531,rs534464741,rs534518296,rs534525905,rs534638508,rs535029122,rs535148858,rs535151997,rs535160428,rs535198512,rs535222489,rs535307636,rs535322535,rs535403694,rs535528507,rs535616164,rs535636993,rs535850586,rs535852813,rs535883591,rs535977288,rs536127380,rs536127504,rs536130002,rs536157416,rs536229237,rs536236794,rs536270209,rs536401885,rs536457078,rs536461257,rs536466985,rs536569750,rs536595791,rs536640646,rs536711757,rs536788090,rs536878581,rs537049835,rs537364574,rs537380578,rs537460700,rs537578494,rs537634461,rs537655157,rs537663608,rs537801642,rs537826172,rs537853791,rs537980574,rs537983097,rs537983189,rs537997921,rs538011088,rs538112306,rs538119691,rs538178955,rs538204228,rs538267374,rs538301412,rs538322417,rs538449199,rs538456122,rs538476075,rs538541156,rs538631328,rs538641808,rs538659458,rs538695814,rs538801856,rs538829592,rs539015992,rs539123970,rs539257827,rs539309289,rs539607610,rs539757251,rs539759382,rs539786533,rs540006590,rs540011701,rs540033476,rs540048415,rs540166474,rs540167804,rs540230087,rs540241542,rs540335391,rs540408387,rs540468096,rs540486152,rs540588746,rs540703903,rs540782139,rs540810956,rs540881085,rs540949106,rs541075028,rs541148983,rs541207505,rs541291104,rs541361309,rs541443377,rs541454355,rs541642481,rs541680559,rs541755138,rs541786803,rs541995131,rs542017290,rs542061897,rs542271105,rs542331442,rs542387103,rs542419099,rs542603326,rs542781886,rs542798582,rs542819482,rs542897261,rs542904797,rs542960563,rs542990867,rs543097694,rs543182678,rs543341476,rs543425915,rs543655369,rs543782079,rs543789016,rs544069167,rs544132645,rs544207359,rs544350897,rs544503842,rs544563577,rs544616014,rs544651198,rs544658624,rs544778737,rs544942066,rs544955808,rs545034755,rs545064870,rs545073130,rs545140350,rs545350040,rs545594615,rs545722623,rs545762953,rs545814820,rs545922010,rs546020034,rs546028156,rs546092935,rs546116681,rs546148029,rs546321283,rs546358093,rs546358124,rs546444968,rs546481845,rs546622877,rs546929428,rs547030753,rs547085779,rs547165421,rs547172989,rs547204503,rs547239160,rs547253730,rs547286649,rs547442887,rs547627056,rs547653681,rs547655534,rs547786428,rs547866686,rs547985905,rs548094499,rs548217772,rs548236424,rs548327820,rs548341131,rs548371687,rs548445572,rs548549119,rs548551056,rs548694472,rs548922738,rs548972152,rs549072404,rs549152464,rs549189246,rs549529575,rs549546966,rs549851571,rs549854961,rs550000863,rs550037204,rs550081721,rs550249449,rs550265259,rs550355480,rs550372499,rs550469785,rs550493302,rs550510100,rs550552361,rs550567665,rs550578214,rs550708188,rs550780374,rs550814962,rs551115472,rs551116093,rs551156460,rs551310703,rs551352254,rs551365754,rs551570796,rs551575665,rs551740439,rs551763034,rs551770299,rs551771315,rs551824378,rs551972818,rs552011501,rs552098765,rs552105114,rs552113768,rs552116089,rs552159963,rs552266942,rs552343282,rs552430885,rs552501143,rs552536126,rs552594441,rs552634755,rs552680687,rs552771039,rs552778188,rs552805046,rs553014507,rs553037798,rs553055166,rs553106362,rs553167386,rs553239547,rs553248640,rs553276406,rs553313994,rs553330871,rs553494354,rs553510116,rs553595525,rs553687001,rs553827540,rs553837027,rs553874623,rs553892005,rs553973956,rs554021812,rs554048736,rs554095203,rs554163100,rs554295198,rs554375828,rs554543505,rs554621423,rs554631460,rs554660988,rs554683045,rs554683128,rs554786206,rs554970182,rs555017525,rs555029096,rs555072319,rs555221583,rs555246235,rs555405990,rs555493390,rs555564098,rs555598743,rs555621791,rs555681536,rs555880956,rs555909993,rs555950055,rs555958568,rs556073578,rs556085389,rs556206832,rs55634459,rs556367156,rs556372448,rs556440571,rs556457983,rs556503353,rs556547934,rs556697892,rs556702817,rs556724637,rs55674503,rs556746642,rs556765924,rs556797226,rs556806111,rs55704283,rs557090721,rs557224883,rs557227563,rs557254216,rs557327847,rs557352364,rs55745125,rs557508076,rs557552286,rs55756782,rs557621765,rs55767910,rs557892734,rs557947905,rs558032722,rs558075257,rs55813549,rs558149348,rs558195134,rs558207318,rs55821731,rs558282790,rs558415464,rs558428927,rs55853041,rs558606021,rs558653806,rs55865470,rs558664166,rs558673188,rs55868116,rs558689309,rs55874331,rs558744506,rs558791062,rs558802253,rs558985467,rs558987657,rs559026668,rs559117193,rs559208037,rs559226587,rs559283832,rs559314861,rs559317118,rs559352471,rs559472095,rs55951825,rs55953118,rs55960995,rs55967815,rs559885241,rs55990966,rs559932356,rs56010430,rs56013333,rs560165292,rs56016827,rs56020058,rs560211967,rs560224347,rs56026259,rs56034132,rs560368084,rs560410353,rs560410655,rs560431662,rs56044559,rs560469423,rs560512392,rs56053144,rs560562642,rs56056727,rs560631365,rs560641215,rs560761797,rs56077117,rs560771327,rs560812030,rs56089443,rs56093404,rs56098440,rs560987199,rs561069798,rs56107197,rs561246299,rs561247702,rs56138642,rs561421846,rs561471558,rs561559176,rs56157202,rs561634647,rs561754813,rs561793172,rs562002186,rs562108959,rs562163749,rs56221264,rs56225508,rs562309915,rs56232302,rs56238531,rs56239515,rs562569192,rs56262493,rs562645899,rs562711987,rs562751187,rs562785365,rs56280537,rs562849762,rs562877246,rs562930149,rs562988567,rs56300566,rs563009025,rs563046299,rs563052401,rs563063364,rs563112660,rs563165043,rs56318279,rs563209172,rs563365344,rs56337036,rs563379783,rs56343900,rs563440713,rs563490248,rs563493552,rs56353634,rs56366814,rs56369927,rs563815321,rs563851525,rs563883488,rs563899405,rs563913084,rs56397650,rs564023430,rs56410936,rs564140432,rs564373825,rs564444319,rs564491094,rs564533822,rs564583594,rs564586003,rs564639093,rs564694641,rs564779722,rs564902278,rs565057100,rs565173298,rs565305448,rs565313226,rs565321255,rs565387269,rs565445256,rs565453025,rs565581042,rs565633804,rs565688159,rs565701007,rs565793170,rs565842666,rs565845209,rs565935081,rs566046743,rs566090154,rs566428062,rs566594003,rs566677083,rs566726312,rs56672687,rs566762099,rs566798909,rs566852227,rs566898869,rs567034355,rs567098829,rs567199106,rs567271985,rs567494959,rs567509908,rs567517206,rs567524803,rs567530604,rs567764341,rs567822067,rs567832969,rs567952599,rs568062567,rs568126130,rs568286975,rs568394007,rs568432119,rs568470660,rs568473812,rs568538108,rs568672618,rs568707869,rs568816897,rs568827744,rs568875980,rs568953568,rs569139336,rs569206532,rs569286728,rs569319155,rs569388572,rs569449520,rs569509737,rs569526011,rs569588722,rs569745050,rs569916901,rs569991029,rs569993446,rs570148598,rs570197742,rs570216468,rs570228942,rs570350353,rs570413167,rs570430824,rs570535577,rs570720593,rs570855945,rs571066114,rs571120465,rs571124033,rs571141769,rs571143889,rs571183720,rs571240532,rs571270735,rs571287110,rs571405686,rs571519400,rs571602342,rs571616772,rs571758031,rs571798721,rs571926211,rs571973329,rs572049214,rs572058807,rs572069173,rs572072015,rs572079053,rs572097527,rs572137225,rs572140240,rs572255631,rs572277153,rs572282290,rs572295759,rs572296212,rs572296233,rs572642902,rs572738166,rs572871138,rs572933934,rs573037014,rs573044454,rs573077931,rs573111446,rs573211342,rs573254944,rs573305638,rs573316595,rs573379198,rs573393130,rs573449520,rs573579275,rs573594736,rs573666571,rs573788959,rs573925520,rs574018971,rs574110442,rs574116121,rs574163141,rs574300796,rs574323739,rs574332145,rs57451506,rs574540635,rs574594175,rs574678000,rs574863808,rs574877373,rs574903612,rs575015476,rs575047029,rs575079524,rs575092753,rs575141346,rs575163467,rs575186029,rs575340703,rs575388640,rs575397236,rs575423619,rs575606558,rs575633127,rs575715315,rs575741889,rs575854216,rs575920671,rs575971194,rs575976690,rs576014182,rs576020938,rs576137930,rs576151160,rs576157768,rs576313624,rs576350587,rs576380455,rs576381864,rs576421743,rs576470761,rs576474460,rs576477630,rs576532686,rs576829857,rs577062676,rs577064548,rs577081566,rs577082508,rs577187628,rs577278277,rs577372841,rs577509344,rs577548463,rs577621190,rs577699292,rs577801468,rs57800660,rs578057540,rs578176033,rs578194696,rs578223305,rs578232040,rs58019823,rs58261944,rs58264607,rs58734746,rs58752284,rs58781120,rs59150588,rs59286348,rs59328013,rs59654450,rs59672958,rs59884871,rs59989068,rs60316937,rs60507022,rs60716456,rs60937947,rs61130305,rs61627691,rs61681247,rs61759952,rs62024992,rs62024993,rs62395329,rs62395330,rs62396264,rs62396266,rs62396269,rs62396273,rs62396274,rs6457684,rs6474389,rs6493108,rs66459704,rs66620546,rs66772001,rs67494727,rs67524139,rs67827555,rs68037221,rs68094471,rs6900323,rs6900444,rs6900458,rs6900474,rs6904838,rs6906908,rs6907622,rs6907910,rs6922309,rs6923313,rs6925809,rs6929779,rs6929927,rs6930981,rs6931062,rs6940467,rs709052,rs7151,rs71541457,rs71563313,rs71563314,rs71563319,rs71563320,rs71563338,rs71565350,rs7181308,rs7181488,rs72502555,rs72502556,rs72502567,rs72502568,rs72502570,rs72558159,rs72558161,rs72558162,rs72558163,rs72841242,rs72854938,rs72854947,rs72854954,rs72860329,rs72860333,rs72860334,rs72860335,rs72860338,rs72860339,rs72860340,rs72860342,rs72860355,rs72860374,rs72862142,rs72866766,rs73390205,rs73390208,rs73390219,rs73396751,rs73406410,rs73412911,rs73412927,rs73412935,rs7342590,rs735883,rs73622143,rs73728881,rs73728886,rs73730325,rs73730328,rs73730329,rs73730331,rs73730333,rs73730335,rs73730336,rs73730337,rs73730338,rs73730340,rs73730341,rs73730342,rs73730343,rs73730344,rs73730345,rs73731903,rs73738957,rs74009403,rs74009404,rs74194187,rs74365910,rs74445895,rs7450417,rs7454487,rs7454526,rs7454567,rs74562425,rs74615740,rs74618856,rs74657444,rs74773063,rs74897484,rs74899816,rs75135988,rs75256987,rs75308737,rs75406413,rs75439840,rs75456009,rs75546626,rs75744321,rs75995741,rs76041813,rs76235944,rs76545695,rs76663611,rs76718889,rs77031743,rs77109105,rs77227620,rs77287921,rs7741521,rs7744016,rs7750864,rs7758090,rs7758267,rs7758414,rs7759127,rs77616974,rs7762909,rs7766900,rs7767288,rs7768403,rs7773175,rs77753995,rs77994113,rs78189837,rs78324697,rs78335029,rs78425319,rs78456409,rs78456757,rs78494903,rs78707888,rs78909544,rs78945358,rs79104449,rs79123247,rs79142022,rs79360277,rs79482999,rs79501286,rs79958831,rs80036040,rs80296299,rs80355526,rs8842,rs9264505,rs9264506,rs9264507,rs9264508,rs9264523,rs9264524,rs9264526,rs9264527,rs9264528,rs9264529,rs9264531,rs9264532,rs9264533,rs9264534,rs9264542,rs9264543,rs9264544,rs9264545,rs9264547,rs9264548,rs9264549,rs9264550,rs9264552,rs9264553,rs9264554,rs9264555,rs9264556,rs9264557,rs9264558,rs9264559,rs9264560,rs9264567,rs9264568,rs9264569,rs9264570,rs9264571,rs9264572,rs9264575,rs9264578,rs9264579,rs9264581,rs9264582,rs9264584,rs9264586,rs9264587,rs9264594,rs9264596,rs9264597,rs9264601,rs9264603,rs9264679,rs9264681,rs9264682,rs9264683,rs9266027,rs9266029,rs9266030,rs9266033,rs9266039,rs9266040,rs9266042,rs9266043,rs9266044,rs9266046,rs9266047,rs9266050,rs9266052,rs9266053,rs9266054,rs9266055,rs9266057,rs9266059,rs9266061,rs9266063,rs9266064,rs9266065,rs9266066,rs9266067,rs9266069,rs9266070,rs9266071,rs9266074,rs9266075,rs9266076,rs9266077,rs9266082,rs9266086,rs9266089,rs9266093,rs9266094,rs9266095,rs9266096,rs9266209,rs9266210,rs9266211,rs9266214,rs9266216,rs9266217,rs9266225,rs9266226,rs9266233,rs9266234,rs9266235,rs9266236,rs9266237,rs9266238,rs9266239,rs9266240,rs9266241,rs9266242,rs9266243,rs9266244,rs9266245,rs9266247,rs9266248,rs9266249,rs9266250,rs9266251,rs9266252,rs9266253,rs9266255,rs9266256,rs9266257,rs9266258,rs9266259,rs9266260,rs9266261,rs9266262,rs9266263,rs9266264,rs9266265,rs9266266,rs9266267,rs9266268,rs9266269,rs9266270,rs9266271,rs9266273,rs9266275,rs9266276,rs9267139,rs9267140,rs9267141,rs9267142,rs9267143,rs9267145,rs9267146,rs9267147,rs9267150,rs9267151,rs9267152,rs9267153,rs9267154,rs9267301,rs9267303,rs9267304,rs9267305,rs9267306,rs9267315,rs9276810,rs9276815,rs9276816,rs9276817,rs9276818,rs9276819,rs9276820,rs9276821,rs9276822,rs9276823,rs9276824,rs9276825,rs9348858,rs9357121,rs9357155,rs935885,rs935886,rs9368668,rs9378247,rs9378248,rs9380231,rs9391724,rs9391773,rs9391774,rs9391844,rs9391845,rs9391846,rs9391848,rs9394047,rs9405083,rs9405084,rs9405085,rs9468975,rs9468976,rs9469283,rs9469284,rs9501372,rs9501561,rs9688839,rs991760	B2M,HLA-B,IKBKB,PSMB8,PSMB9,PSMD14,TAP1,TAP2
GO Biological Process	GO:0034340	response to type I interferon	1	0	0	0	27.3124	80.8058	2207	0.00266536	0.0727974	97	0.000291228	1	0.0387393	4.15338	2.16691	9	66	0.0147783	0.136364	rs10152473,rs1049281,rs1049579,rs1049645,rs1049650,rs1049663,rs1049668,rs1049709,rs1049724,rs1049853,rs1050341,rs1050723,rs1050747,rs1050823,rs1051488,rs1053726,rs1053752,rs1054111,rs1055149,rs1055348,rs1055566,rs1055568,rs1055569,rs1055821,rs1055849,rs1055890,rs1056429,rs1057149,rs1057151,rs1057373,rs1057412,rs1058026,rs1058067,rs1065711,rs1071643,rs10807087,rs10852108,rs10852109,rs10852110,rs1093,rs1094,rs10947205,rs11073797,rs11073798,rs11073799,rs111301312,rs111417879,rs111437463,rs111476174,rs111511638,rs111590662,rs111594380,rs111832522,rs111871577,rs111876139,rs111911839,rs111924491,rs112061910,rs112083349,rs112126458,rs112140126,rs112229878,rs112272539,rs112420503,rs112510452,rs11257,rs112584899,rs112663484,rs112703023,rs112707938,rs112974895,rs112975358,rs112985609,rs1130538,rs1130552,rs1130554,rs1130558,rs1130559,rs1130576,rs1130580,rs1130586,rs1130592,rs1130838,rs113121477,rs1131446,rs1131500,rs113184322,rs113201793,rs113215190,rs113253113,rs113274764,rs113291436,rs1132988,rs113375449,rs113456982,rs113509869,rs1135216,rs113548735,rs113564008,rs1137166,rs113792081,rs113792129,rs113813528,rs113842941,rs113967368,rs114027487,rs114046604,rs1140487,rs1140546,rs114060342,rs114063672,rs114099555,rs114183633,rs114211278,rs114228559,rs114268479,rs114300451,rs114322933,rs114472942,rs114492969,rs114564070,rs114600332,rs114638222,rs114657012,rs114677715,rs114712755,rs114734598,rs114772012,rs114777460,rs114934230,rs114937378,rs114938181,rs114945721,rs114964118,rs114990201,rs115042889,rs115083191,rs115131904,rs115153905,rs115155836,rs115164306,rs115183741,rs115222669,rs115234559,rs115241228,rs115302364,rs115309070,rs115335918,rs115345338,rs11540142,rs115442691,rs115462491,rs115464883,rs115487681,rs115493213,rs115510686,rs115554694,rs115554878,rs115573554,rs115585852,rs115589683,rs115596206,rs115596872,rs115607256,rs115675578,rs115710087,rs115714160,rs115733205,rs115739452,rs115799091,rs115841821,rs115876593,rs115899983,rs115902142,rs115959678,rs115966574,rs116006450,rs116138399,rs116144860,rs116170779,rs116229144,rs116234817,rs116321235,rs11632623,rs116361558,rs11638243,rs116386433,rs116432905,rs116438290,rs116442786,rs116468243,rs116472963,rs116509127,rs116547197,rs116548975,rs116583816,rs116633868,rs116634991,rs116646009,rs116673789,rs116738814,rs116746775,rs116827595,rs116831826,rs116834572,rs116837718,rs116840472,rs117007172,rs117069684,rs117248768,rs11732927,rs117365289,rs117431752,rs11753309,rs11753323,rs117573397,rs117598591,rs117667673,rs117782159,rs117897069,rs118069965,rs118114439,rs118119855,rs11854634,rs11854750,rs11855744,rs11856565,rs11961408,rs11962818,rs11962871,rs11964817,rs11966716,rs12050581,rs121917702,rs12191964,rs12192123,rs12196740,rs12198288,rs12207404,rs12442205,rs12526858,rs12528645,rs12592469,rs12595827,rs12663884,rs12665745,rs12910215,rs12913485,rs12914346,rs12915621,rs13191099,rs13191343,rs13203722,rs13207315,rs13210028,rs13210793,rs13214487,rs13214791,rs13215,rs13218306,rs13380142,rs137940943,rs138078197,rs138082348,rs138099433,rs138229189,rs138329007,rs138335170,rs138341968,rs138352247,rs138353968,rs138570754,rs138748663,rs138778426,rs138919725,rs138975804,rs139019281,rs139060991,rs139062541,rs139073773,rs139078746,rs139166201,rs139211390,rs139317982,rs139360496,rs139641844,rs139775471,rs139803150,rs140009061,rs140017767,rs140052808,rs140062415,rs140139103,rs140317160,rs140403138,rs140607678,rs140621887,rs140646877,rs140763009,rs140815160,rs140872620,rs140916142,rs141029171,rs141235152,rs141307335,rs141376899,rs141489447,rs141581037,rs141642214,rs141648589,rs141782141,rs141860682,rs141892515,rs142028795,rs142173027,rs142279800,rs142369445,rs142387462,rs142449096,rs1425551,rs142652754,rs142680499,rs142820561,rs142866712,rs142914151,rs142964943,rs142966906,rs142977631,rs142978245,rs143030700,rs143086228,rs143278482,rs143394362,rs143625992,rs143682683,rs143769921,rs143957749,rs143995600,rs143996082,rs144012689,rs144034305,rs144182047,rs144237159,rs144363701,rs144372588,rs144500355,rs144506516,rs144540963,rs144750434,rs144808083,rs144862234,rs144902481,rs144910560,rs144951468,rs144962598,rs145038238,rs145073260,rs145090805,rs145115702,rs145118718,rs145183242,rs145343229,rs145569635,rs145605816,rs145691938,rs145707176,rs145762717,rs145851626,rs145887584,rs145960983,rs14597,rs145980647,rs145993129,rs146075993,rs146080880,rs146123747,rs146202102,rs146285677,rs146423276,rs146539208,rs146585351,rs146612551,rs146632281,rs146702509,rs146743950,rs146799535,rs146896903,rs146934163,rs146969831,rs147016287,rs147036803,rs147072766,rs147179300,rs147247190,rs147355206,rs147424168,rs147440248,rs147543499,rs147619139,rs147640113,rs147748716,rs147823464,rs147887806,rs147890578,rs147979054,rs148085559,rs148321715,rs148458400,rs148501693,rs148556246,rs148623181,rs148628008,rs148900955,rs148903187,rs148947703,rs148978534,rs148989771,rs149023851,rs149070070,rs149078837,rs149200853,rs149302920,rs149430100,rs149497613,rs149552462,rs149628623,rs149632518,rs149672525,rs149812348,rs149824312,rs149952950,rs150025082,rs150036304,rs150129181,rs150135360,rs150195093,rs150208335,rs150229954,rs150356282,rs150394569,rs150475129,rs150580346,rs150597217,rs150843176,rs150850000,rs150875413,rs151124140,rs151159481,rs151341073,rs151341409,rs151341415,rs151341420,rs151341421,rs151341422,rs16871018,rs16871026,rs16871027,rs16899066,rs17192932,rs17193012,rs17193040,rs17199279,rs17199328,rs17213812,rs17213819,rs17213826,rs17220220,rs17881225,rs17881233,rs17881458,rs17885436,rs17885557,rs180746399,rs180761083,rs180773684,rs180799882,rs1811198,rs1811199,rs181123832,rs181172581,rs181175573,rs181234043,rs181328744,rs181340791,rs181589248,rs181728852,rs181731481,rs181847676,rs181964803,rs182042907,rs182099203,rs182235510,rs182321480,rs182467228,rs182467679,rs182562544,rs182589209,rs182664784,rs182703797,rs182715663,rs182813147,rs182826529,rs182913063,rs183137172,rs183195768,rs183203719,rs183262438,rs183275501,rs183284883,rs183315000,rs183573306,rs183710339,rs183835324,rs183870490,rs183903631,rs184036080,rs184055804,rs184227609,rs184395442,rs184461968,rs184522493,rs184643852,rs184786607,rs184841253,rs184850092,rs184856516,rs184878001,rs184891302,rs184940771,rs185026744,rs185029973,rs185207145,rs185261108,rs185356888,rs185546762,rs185648438,rs185744432,rs186232685,rs186267636,rs186299895,rs186430868,rs186505284,rs186513236,rs186673574,rs186911322,rs186928221,rs186994862,rs187056880,rs187062794,rs187392039,rs187404225,rs187426182,rs187465153,rs187655395,rs187657093,rs187712210,rs187788381,rs187790140,rs187791487,rs188083561,rs188193024,rs188247218,rs188281216,rs188332111,rs188509578,rs188535998,rs188608211,rs188691326,rs188730456,rs188748750,rs188821040,rs188927667,rs189077562,rs189128045,rs189187650,rs189334061,rs189379830,rs189424538,rs189435786,rs189456290,rs189470393,rs189500871,rs189557218,rs189810977,rs189891062,rs190020090,rs190064384,rs190184178,rs190206366,rs190266103,rs190266554,rs190348433,rs190533253,rs190567746,rs190591481,rs190648703,rs190749986,rs190889347,rs190995135,rs191001942,rs191047843,rs191099449,rs191140481,rs191309288,rs191345591,rs191467575,rs191482095,rs191484901,rs191503481,rs191767279,rs191821416,rs191899339,rs191918565,rs191965904,rs192019825,rs192068965,rs192145380,rs192154913,rs192439754,rs192554718,rs192564354,rs192572056,rs192719521,rs192823182,rs192960052,rs193024329,rs193100294,rs193151949,rs193298136,rs199521987,rs199724218,rs199794512,rs199875645,rs199970837,rs200079831,rs2001181,rs200255252,rs200382495,rs200535118,rs200753447,rs200865723,rs200899193,rs200951553,rs201149472,rs201274525,rs201287111,rs201429813,rs201468075,rs201631619,rs201771994,rs201878375,rs202059692,rs202110486,rs202155196,rs2071482,rs2071541,rs2074488,rs2074496,rs2228106,rs2228110,rs2248902,rs2249741,rs2249742,rs2257269,rs2276448,rs2288246,rs2288247,rs2288248,rs2308488,rs2308518,rs2308655,rs2394953,rs2394954,rs2394955,rs2394956,rs2394957,rs2394960,rs2394961,rs2394985,rs2395470,rs2395471,rs2395474,rs2395490,rs2428494,rs2428495,rs2428496,rs2442717,rs2442718,rs2442719,rs2442720,rs2442721,rs2442722,rs2442723,rs2442724,rs2442725,rs2442726,rs2442727,rs2442728,rs2442729,rs2442730,rs2442731,rs2507991,rs2507992,rs2507993,rs2507995,rs2516414,rs2516415,rs2516416,rs2516440,rs2516441,rs2516442,rs2523460,rs2523593,rs2523594,rs2523595,rs2523597,rs2523598,rs2523599,rs2523604,rs2523605,rs2523607,rs2523608,rs2523609,rs2523611,rs2523612,rs2523613,rs2523614,rs2523615,rs2523616,rs2523617,rs2523618,rs2523619,rs2523659,rs2523660,rs2523661,rs2523663,rs2524086,rs2524087,rs2524088,rs2524090,rs2524091,rs2524092,rs2524093,rs2524096,rs2524097,rs2524098,rs2524099,rs2524100,rs2524101,rs2596445,rs2596446,rs2596474,rs2596475,rs2596487,rs2596488,rs2596489,rs2596490,rs2596495,rs2596496,rs2596497,rs2596498,rs2596499,rs2596500,rs2596501,rs2596502,rs2596503,rs2596504,rs2596505,rs2596506,rs2596507,rs2596508,rs2596509,rs2596510,rs2596511,rs2596512,rs2596513,rs2768,rs2769,rs2770,rs281860589,rs28366070,rs28366071,rs28367568,rs28367569,rs28367570,rs28367582,rs2838026,rs2838027,rs2838028,rs28380925,rs28380926,rs28380927,rs28380929,rs28380930,rs28380931,rs28380932,rs28380933,rs28380934,rs28380935,rs28380936,rs28380937,rs28380938,rs28397309,rs28397310,rs28409522,rs28428768,rs2844503,rs2844505,rs2844584,rs2844585,rs2844586,rs28479644,rs28498059,rs28533662,rs2853950,rs2853951,rs2853952,rs2853953,rs2853956,rs2853999,rs2854001,rs2854002,rs28552715,rs28570261,rs28579725,rs28629780,rs28732140,rs28836000,rs2894202,rs2894203,rs2894204,rs2904783,rs2904787,rs2905724,rs2905725,rs3094603,rs3131643,rs3176007,rs3177747,rs3189472,rs3198005,rs3200942,rs3207555,rs3207561,rs34057829,rs34090104,rs34105339,rs34131062,rs34213790,rs34247821,rs34265426,rs34314881,rs34346286,rs34429926,rs34622008,rs34634498,rs35008759,rs35075694,rs35110522,rs35173808,rs35277189,rs35278939,rs35303934,rs35370128,rs35482069,rs35540464,rs35556213,rs35708511,rs35735140,rs35791140,rs35957957,rs35976302,rs36000964,rs36001311,rs36057735,rs36118255,rs361531,rs367566588,rs367768348,rs367792590,rs368054537,rs368632678,rs368752130,rs368776572,rs368900262,rs368990821,rs369140848,rs369170083,rs369470815,rs370520028,rs370675181,rs371180257,rs371367489,rs371536045,rs371617278,rs372057410,rs372263161,rs372567988,rs372893090,rs373528054,rs373576705,rs373791531,rs373957038,rs374005491,rs374050288,rs374080419,rs374410111,rs374513335,rs374531741,rs374564189,rs374578748,rs374782062,rs374989526,rs375120103,rs375588542,rs375969180,rs376553490,rs376706022,rs376810259,rs376941093,rs376980631,rs377127117,rs377128066,rs377221009,rs377356683,rs377690718,rs3819276,rs3819282,rs3819284,rs3819285,rs3819288,rs3819290,rs3819292,rs3819294,rs3819299,rs3819301,rs3819305,rs3819306,rs3828886,rs3828887,rs3828888,rs3828889,rs3828890,rs3864297,rs386575382,rs3873372,rs3893132,rs3897530,rs3906252,rs3926873,rs398206,rs3997995,rs3998381,rs4081559,rs4081560,rs4122185,rs41289069,rs41541124,rs41541414,rs41541514,rs41543314,rs41543813,rs41544314,rs41545339,rs41547514,rs41547715,rs41548215,rs41548516,rs41550019,rs41550818,rs41551316,rs41551515,rs41552112,rs41552719,rs41553413,rs41553518,rs41553914,rs41554617,rs41554721,rs41555414,rs41555513,rs41556216,rs41556319,rs41557415,rs41559422,rs41559815,rs41560418,rs41561016,rs41561219,rs41562921,rs41563212,rs41563818,rs41564115,rs4298345,rs432331,rs4335755,rs4361609,rs4394274,rs4394275,rs4413653,rs4413654,rs4469339,rs4491485,rs4499212,rs45437892,rs4566136,rs4644106,rs4644109,rs4711312,rs4932187,rs4932188,rs4932189,rs4947311,rs4947313,rs4990036,rs4992473,rs4992474,rs4992475,rs4992477,rs4992478,rs5009853,rs5010528,rs527280728,rs527335685,rs527342993,rs527346699,rs527358166,rs527405009,rs527442561,rs527468797,rs527530952,rs527539995,rs527662555,rs527691805,rs527723648,rs527731035,rs527747760,rs527788520,rs527842025,rs527848914,rs527971789,rs528064342,rs528077804,rs528125338,rs528202788,rs528313049,rs528472350,rs528545632,rs528614488,rs528706114,rs528715569,rs528782679,rs528782954,rs528862984,rs529006895,rs529024487,rs529046661,rs529074357,rs529106012,rs529165894,rs529261282,rs529339909,rs529356616,rs529358989,rs529420414,rs529512334,rs529516117,rs529516556,rs529559634,rs529561809,rs529629656,rs529684316,rs529707443,rs529712078,rs529757315,rs529768220,rs529777595,rs529803855,rs529938389,rs529968724,rs529992851,rs530026098,rs530085127,rs530158375,rs530263418,rs530502826,rs530574966,rs530682773,rs530716500,rs530801872,rs530818607,rs531022637,rs531056788,rs531065318,rs531252422,rs531288911,rs531325604,rs531329127,rs531526410,rs531552654,rs531590507,rs531794921,rs531859869,rs531987408,rs532055617,rs532056120,rs532096528,rs532150874,rs532267952,rs532296853,rs532320610,rs532333943,rs532355415,rs532458276,rs532561099,rs532625459,rs532639791,rs532679701,rs532921080,rs533015474,rs533018659,rs533019078,rs533075114,rs533079912,rs533151599,rs533163957,rs533348332,rs533423519,rs533488342,rs533607667,rs533619642,rs533916132,rs533962265,rs533964338,rs533977075,rs534036951,rs534275789,rs534309926,rs534382531,rs534518296,rs534525905,rs534543825,rs534638508,rs534685119,rs534685160,rs534726665,rs534907796,rs535031776,rs535070465,rs535148858,rs535151997,rs535198512,rs535285248,rs535322535,rs535341571,rs535460065,rs535636993,rs535755038,rs535883591,rs535967428,rs536043670,rs536061117,rs536129041,rs536130002,rs536168018,rs536236794,rs536270209,rs536285111,rs536298418,rs536358877,rs536411319,rs536429003,rs536461257,rs536466985,rs536569750,rs536589817,rs536625172,rs536640646,rs536788090,rs536823718,rs536958489,rs536978219,rs537049835,rs537357957,rs537364574,rs537380578,rs537460700,rs537578494,rs537634461,rs537635212,rs537692078,rs537704743,rs537801642,rs537905488,rs537970843,rs538011088,rs538030851,rs538119691,rs538158985,rs538204228,rs538230756,rs538267374,rs538269777,rs538300362,rs538301412,rs538435853,rs538456122,rs538469203,rs538472584,rs538476075,rs538541156,rs538547161,rs538641808,rs538692560,rs538801856,rs538966246,rs539003777,rs539076561,rs539123970,rs539309289,rs539340386,rs539514034,rs539607610,rs539739342,rs539757251,rs540006590,rs540007307,rs540011701,rs540020176,rs540167804,rs540241542,rs540335391,rs540338831,rs540588746,rs540801353,rs540810956,rs540860623,rs541075028,rs541148983,rs541190693,rs541207505,rs541224037,rs541291104,rs541361309,rs541471302,rs541532585,rs541535441,rs541550493,rs541755138,rs541786803,rs541819227,rs541855904,rs542017290,rs542042881,rs542282776,rs542331442,rs542419099,rs542453211,rs542826349,rs542850109,rs542909683,rs543152601,rs543182678,rs543240298,rs543248846,rs543381894,rs543418438,rs543567324,rs543573026,rs543655369,rs543668319,rs543863317,rs543972738,rs544132645,rs544158862,rs544260042,rs544442723,rs544503842,rs544518800,rs544519440,rs544527738,rs544536235,rs544558105,rs544580531,rs544658624,rs544847417,rs544891162,rs544955808,rs545140350,rs545231968,rs545235650,rs545358377,rs545489167,rs545523629,rs545649308,rs545722623,rs545762953,rs545814820,rs545845525,rs545856488,rs546028156,rs546148029,rs546156360,rs546315384,rs546358093,rs546444968,rs546460465,rs546481845,rs546491952,rs546527693,rs546981833,rs547030753,rs547035171,rs547165421,rs547204503,rs547204969,rs547239160,rs547245962,rs547253730,rs547285276,rs547286649,rs547460191,rs547475306,rs547627056,rs547655534,rs547664272,rs547786428,rs547907691,rs548094499,rs548134473,rs548217772,rs548327820,rs548341131,rs548371687,rs548549119,rs548707027,rs548874425,rs548972152,rs549045839,rs549189246,rs549220535,rs549263200,rs549321338,rs549529575,rs549529689,rs549546966,rs549736995,rs549795181,rs549841260,rs549850866,rs549942101,rs550121844,rs550125289,rs550138750,rs550269876,rs550281354,rs550308725,rs550358709,rs550372499,rs550388321,rs550411708,rs550420000,rs550455058,rs550469785,rs550472176,rs550493302,rs550510100,rs550552361,rs550575153,rs550578214,rs550636763,rs550637917,rs550708188,rs550984387,rs551047579,rs551116093,rs551156460,rs551205233,rs551258596,rs551264826,rs551268761,rs551365754,rs551514117,rs551570796,rs551575665,rs551658857,rs551763034,rs551824378,rs551977580,rs552011501,rs552029595,rs552041036,rs552116089,rs552120682,rs552159963,rs552178255,rs552182186,rs552191243,rs552242478,rs552370293,rs552374006,rs552381632,rs552413030,rs552430885,rs552501143,rs552510178,rs552536126,rs552634755,rs552644708,rs552680687,rs552704128,rs552762702,rs552900144,rs552979444,rs553014507,rs553037798,rs553046226,rs553106362,rs553167386,rs553178477,rs553187427,rs553247238,rs553313994,rs553330871,rs553354716,rs553494354,rs553569649,rs553687001,rs553749551,rs553758569,rs553837027,rs553874623,rs553892005,rs553973956,rs554163100,rs554375828,rs554428087,rs554497997,rs554543505,rs554548935,rs554586561,rs554631460,rs554660988,rs554663836,rs554683128,rs554768955,rs554888490,rs554968423,rs555208819,rs555221583,rs555305454,rs555359277,rs555364864,rs555564098,rs555598743,rs555681536,rs555721095,rs555909993,rs555950055,rs555958568,rs556198331,rs556238179,rs556367156,rs556372448,rs556457983,rs556502544,rs556503353,rs556547934,rs556618093,rs55674503,rs556746642,rs556754874,rs556801564,rs556806111,rs556879825,rs556944810,rs557023200,rs557090721,rs557254216,rs557327847,rs557353155,rs557413709,rs557440856,rs557508076,rs557543904,rs557552286,rs55756782,rs557747862,rs557947905,rs558032722,rs55813549,rs558149348,rs558411080,rs558415464,rs558479957,rs558554632,rs558614402,rs558622597,rs558653806,rs55865470,rs558664166,rs558673188,rs558677994,rs55868116,rs55874331,rs558744506,rs55877319,rs558802253,rs558899233,rs558971749,rs558982725,rs559026668,rs559076548,rs559117193,rs559140229,rs559201587,rs559238529,rs559250238,rs559317118,rs559352471,rs55945643,rs55953118,rs559639164,rs559799297,rs559850454,rs559860342,rs559864134,rs55990966,rs559926260,rs56010430,rs56013333,rs560224347,rs560239041,rs56026259,rs560288949,rs560329491,rs560410353,rs560410655,rs56044559,rs560448477,rs560512392,rs560546534,rs56056727,rs560631365,rs560641215,rs56089443,rs56098440,rs56107197,rs561106089,rs56115715,rs561163804,rs561183324,rs561216591,rs561227687,rs561282274,rs561421846,rs561670341,rs561678440,rs561679671,rs561749868,rs561793172,rs562002186,rs562108959,rs562134044,rs562144333,rs56225508,rs562309915,rs562315373,rs562355544,rs562535832,rs562576000,rs56262493,rs562645899,rs562711987,rs56280537,rs562849762,rs562930149,rs563009025,rs563052401,rs563083257,rs563084536,rs563103346,rs563122212,rs563148850,rs563165043,rs563166242,rs563209172,rs563248875,rs563365344,rs56337036,rs563418432,rs563440713,rs563490248,rs56353634,rs563672885,rs563696812,rs563760115,rs563851525,rs563855068,rs563883488,rs563899405,rs563913084,rs563918371,rs564023430,rs564138748,rs564184784,rs564243701,rs564373825,rs564397562,rs564488349,rs564491094,rs564516107,rs564533822,rs564586003,rs564598696,rs564639093,rs564758914,rs565021436,rs565087439,rs565150422,rs565173298,rs565321255,rs565633804,rs565678247,rs565701007,rs565739482,rs565793170,rs565812422,rs565813924,rs565842666,rs565845209,rs565872324,rs565935081,rs565946295,rs565954211,rs566133790,rs566141950,rs566387827,rs566476125,rs566531196,rs566589555,rs566591556,rs566613270,rs566650314,rs566726312,rs566762099,rs566798909,rs566927128,rs566951250,rs566990145,rs566990662,rs567034355,rs567098829,rs567221947,rs567258091,rs567259732,rs567271985,rs56741406,rs567494959,rs567517206,rs567524803,rs567530604,rs567569942,rs567764341,rs567779757,rs567832969,rs567928017,rs567952599,rs568058417,rs568126130,rs568286975,rs568408062,rs568432119,rs568470660,rs568521154,rs568538108,rs568566734,rs568612316,rs568676892,rs568816897,rs568891964,rs568953568,rs568978216,rs569027524,rs569041427,rs569139336,rs569305628,rs569365976,rs569388572,rs569430018,rs569526011,rs569609424,rs569993446,rs570148598,rs570162831,rs570197742,rs570207134,rs570216468,rs570224409,rs570334290,rs570413167,rs570430824,rs570566024,rs570671985,rs570689083,rs570734712,rs570855945,rs570892637,rs570897371,rs570921082,rs570927857,rs570953847,rs570958723,rs571047105,rs571120465,rs571124033,rs571143889,rs571270735,rs571287110,rs571405686,rs571519400,rs571602342,rs571616772,rs571757724,rs571926211,rs571946315,rs571973329,rs572049214,rs572058807,rs572069577,rs572119243,rs572123853,rs572137225,rs572140240,rs572255631,rs572388658,rs572391823,rs572399373,rs572602767,rs572624308,rs572738166,rs572750138,rs572811774,rs572954484,rs573037014,rs573056709,rs573077931,rs573111446,rs573138505,rs573193138,rs573379198,rs573551603,rs573561583,rs573579275,rs573645242,rs573925520,rs574018971,rs574071101,rs574075900,rs574110442,rs574116121,rs574248709,rs574323739,rs574332145,rs574476742,rs574544237,rs574572701,rs574678000,rs574791206,rs574877373,rs575000092,rs575015476,rs575043472,rs575047029,rs575239962,rs575340703,rs575364162,rs575388640,rs575397236,rs575417509,rs575423619,rs575463078,rs575525863,rs575599438,rs575655679,rs575876859,rs575920671,rs575971194,rs576020938,rs576103449,rs576350587,rs576380455,rs576421743,rs576470761,rs576474460,rs576477630,rs576498531,rs576500379,rs576532686,rs576705378,rs576829857,rs576840927,rs576887321,rs576957559,rs577064548,rs577247041,rs577278277,rs577291399,rs577352964,rs577364520,rs577415751,rs577475841,rs577576361,rs577699292,rs577801468,rs577821357,rs577874478,rs577891506,rs578004059,rs57800660,rs578057540,rs578194696,rs578232040,rs58019823,rs58264607,rs58781120,rs59150588,rs59173546,rs59188950,rs59286348,rs59654450,rs59672958,rs59884871,rs59989068,rs60830228,rs60937947,rs60975870,rs61421071,rs61627691,rs61681247,rs61733732,rs61759952,rs62023331,rs62337750,rs62395329,rs62395330,rs62396264,rs62396266,rs62396269,rs62396273,rs62396274,rs6457684,rs6496514,rs6496515,rs6496516,rs66459704,rs66620546,rs66772001,rs67494727,rs67524139,rs67827555,rs68037221,rs68094471,rs6812407,rs6900323,rs6900444,rs6900458,rs6900474,rs6906908,rs6907622,rs6907910,rs6922309,rs6923313,rs6925809,rs6929779,rs6929927,rs6940467,rs709052,rs71403945,rs71541457,rs71563313,rs71563314,rs71563319,rs71563320,rs71563338,rs7171351,rs7171371,rs7172522,rs7180509,rs7180813,rs7181746,rs72502555,rs72502556,rs72502567,rs72502568,rs72502570,rs72558159,rs72558161,rs72558162,rs72558163,rs72763862,rs72763874,rs72841242,rs72854938,rs72854947,rs72854954,rs72862142,rs72866766,rs73390205,rs73390208,rs73390219,rs73406410,rs73412911,rs73465635,rs73465636,rs73465639,rs73465641,rs73465643,rs73465650,rs73465651,rs735883,rs73728881,rs73728886,rs73730325,rs73730328,rs73730329,rs73730331,rs73730333,rs73730335,rs73730336,rs73730337,rs73730338,rs73730340,rs73730341,rs73730342,rs73730343,rs73730344,rs73730345,rs73731903,rs73874637,rs74028190,rs74028194,rs74194187,rs74251187,rs74445895,rs74448518,rs7450417,rs74528267,rs7454487,rs7454526,rs7454567,rs74553821,rs74562425,rs74615740,rs74618856,rs74657444,rs74897484,rs74899816,rs75079208,rs75256987,rs75406413,rs75456009,rs75546626,rs75828006,rs76194319,rs76235944,rs76279170,rs76663611,rs76837069,rs77031743,rs77058843,rs77287921,rs77332310,rs7741521,rs7744016,rs77456691,rs7750864,rs77518826,rs7758090,rs7758267,rs7758414,rs7759127,rs77616974,rs77623240,rs7762909,rs7768403,rs7773175,rs77850306,rs77992952,rs77994113,rs78094091,rs78198116,rs78284739,rs78425319,rs78486627,rs78487435,rs78494903,rs78553379,rs78991116,rs79360277,rs793771,rs79410495,rs79447238,rs79501286,rs79867863,rs79908194,rs79958831,rs79974274,rs80234322,rs8023533,rs8025352,rs8025437,rs8025499,rs80296299,rs8032113,rs8032819,rs80336666,rs8037370,rs8038865,rs8041113,rs8041679,rs8041687,rs8842,rs9264505,rs9264506,rs9264507,rs9264508,rs9264523,rs9264524,rs9264526,rs9264527,rs9264528,rs9264529,rs9264531,rs9264532,rs9264533,rs9264534,rs9264542,rs9264543,rs9264544,rs9264545,rs9264547,rs9264548,rs9264549,rs9264550,rs9264552,rs9264553,rs9264554,rs9264555,rs9264556,rs9264557,rs9264558,rs9264559,rs9264560,rs9264567,rs9264568,rs9264569,rs9264570,rs9264571,rs9264572,rs9264575,rs9264578,rs9264579,rs9264581,rs9264582,rs9264584,rs9264586,rs9264587,rs9264594,rs9264596,rs9264597,rs9264601,rs9264603,rs9264679,rs9264681,rs9264682,rs9264683,rs9266027,rs9266029,rs9266030,rs9266033,rs9266039,rs9266040,rs9266042,rs9266043,rs9266044,rs9266046,rs9266047,rs9266050,rs9266052,rs9266053,rs9266054,rs9266055,rs9266057,rs9266059,rs9266061,rs9266063,rs9266064,rs9266065,rs9266066,rs9266067,rs9266069,rs9266070,rs9266071,rs9266074,rs9266075,rs9266076,rs9266077,rs9266082,rs9266086,rs9266089,rs9266093,rs9266094,rs9266095,rs9266096,rs9266209,rs9266210,rs9266211,rs9266214,rs9266216,rs9266217,rs9266225,rs9266226,rs9266233,rs9266234,rs9266235,rs9266236,rs9266237,rs9266238,rs9266239,rs9266240,rs9266241,rs9266242,rs9266243,rs9266244,rs9266245,rs9266247,rs9266248,rs9266249,rs9266250,rs9266251,rs9266252,rs9266253,rs9266255,rs9266256,rs9266257,rs9266258,rs9266259,rs9266260,rs9266261,rs9266262,rs9266263,rs9266264,rs9266265,rs9266266,rs9266267,rs9266268,rs9266269,rs9266270,rs9266271,rs9266273,rs9266275,rs9266276,rs9267139,rs9267140,rs9267141,rs9267142,rs9267143,rs9267145,rs9267146,rs9267147,rs9267150,rs9267151,rs9267152,rs9267153,rs9267154,rs9267301,rs9267303,rs9267304,rs9267305,rs9267306,rs9267315,rs9348858,rs9357121,rs9368668,rs9378247,rs9378248,rs9380231,rs9391724,rs9391773,rs9391774,rs9391844,rs9391845,rs9391846,rs9391848,rs9394047,rs9405083,rs9405084,rs9405085,rs9468975,rs9468976,rs9469283,rs9469284,rs9501372,rs9501561,rs9688839,rs9980351	HLA-B,IRF2,IRF3,IRF9,ISG20,MX1,MX2,MYD88,PSMB8
GO Biological Process	GO:0060337	type I interferon signaling pathway	1	0	0	0	29.8933	73.8292	2207	0.00243524	0.0727974	92	0.0001578	1	0.0221314	4.49382	2.00275	9	61	0.0147783	0.147541	rs10152473,rs1049281,rs1049579,rs1049645,rs1049650,rs1049663,rs1049668,rs1049709,rs1049724,rs1049853,rs1050341,rs1050723,rs1050747,rs1050823,rs1051488,rs1053726,rs1053752,rs1054111,rs1055149,rs1055348,rs1055566,rs1055568,rs1055569,rs1055821,rs1055849,rs1055890,rs1056429,rs1057149,rs1057151,rs1057373,rs1057412,rs1058026,rs1058067,rs1065711,rs1071643,rs10807087,rs10852108,rs10852109,rs10852110,rs1093,rs1094,rs10947205,rs11073797,rs11073798,rs11073799,rs111301312,rs111417879,rs111437463,rs111476174,rs111511638,rs111590662,rs111594380,rs111832522,rs111871577,rs111876139,rs111911839,rs111924491,rs112061910,rs112083349,rs112126458,rs112140126,rs112229878,rs112272539,rs112420503,rs112510452,rs11257,rs112584899,rs112663484,rs112703023,rs112707938,rs112974895,rs112975358,rs112985609,rs1130538,rs1130552,rs1130554,rs1130558,rs1130559,rs1130576,rs1130580,rs1130586,rs1130592,rs1130838,rs113121477,rs1131446,rs1131500,rs113184322,rs113201793,rs113215190,rs113253113,rs113274764,rs113291436,rs1132988,rs113375449,rs113456982,rs113509869,rs1135216,rs113548735,rs113564008,rs1137166,rs113792081,rs113792129,rs113813528,rs113842941,rs113967368,rs114027487,rs114046604,rs1140487,rs1140546,rs114060342,rs114063672,rs114099555,rs114183633,rs114211278,rs114228559,rs114268479,rs114300451,rs114322933,rs114472942,rs114492969,rs114564070,rs114600332,rs114638222,rs114657012,rs114677715,rs114712755,rs114734598,rs114772012,rs114777460,rs114934230,rs114937378,rs114938181,rs114945721,rs114964118,rs114990201,rs115042889,rs115083191,rs115131904,rs115153905,rs115155836,rs115164306,rs115183741,rs115222669,rs115234559,rs115241228,rs115302364,rs115309070,rs115335918,rs115345338,rs11540142,rs115442691,rs115462491,rs115464883,rs115487681,rs115493213,rs115510686,rs115554694,rs115554878,rs115573554,rs115585852,rs115589683,rs115596206,rs115596872,rs115607256,rs115675578,rs115710087,rs115714160,rs115733205,rs115739452,rs115799091,rs115841821,rs115876593,rs115899983,rs115902142,rs115959678,rs115966574,rs116006450,rs116138399,rs116144860,rs116170779,rs116229144,rs116234817,rs116321235,rs11632623,rs116361558,rs11638243,rs116386433,rs116432905,rs116438290,rs116442786,rs116468243,rs116472963,rs116509127,rs116547197,rs116548975,rs116583816,rs116633868,rs116634991,rs116646009,rs116673789,rs116738814,rs116746775,rs116827595,rs116831826,rs116834572,rs116837718,rs116840472,rs117007172,rs117069684,rs117248768,rs11732927,rs117365289,rs117431752,rs11753309,rs11753323,rs117573397,rs117598591,rs117667673,rs117782159,rs117897069,rs118069965,rs118114439,rs118119855,rs11854634,rs11854750,rs11855744,rs11856565,rs11961408,rs11962818,rs11962871,rs11964817,rs11966716,rs12050581,rs121917702,rs12191964,rs12192123,rs12196740,rs12198288,rs12207404,rs12442205,rs12526858,rs12528645,rs12592469,rs12595827,rs12663884,rs12665745,rs12910215,rs12913485,rs12914346,rs12915621,rs13191099,rs13191343,rs13203722,rs13207315,rs13210028,rs13210793,rs13214487,rs13214791,rs13215,rs13218306,rs13380142,rs137940943,rs138078197,rs138082348,rs138099433,rs138229189,rs138329007,rs138335170,rs138341968,rs138352247,rs138353968,rs138570754,rs138748663,rs138778426,rs138919725,rs138975804,rs139019281,rs139060991,rs139062541,rs139073773,rs139078746,rs139166201,rs139211390,rs139317982,rs139360496,rs139641844,rs139775471,rs139803150,rs140009061,rs140017767,rs140052808,rs140062415,rs140139103,rs140317160,rs140403138,rs140607678,rs140621887,rs140646877,rs140763009,rs140815160,rs140872620,rs140916142,rs141029171,rs141235152,rs141307335,rs141376899,rs141489447,rs141581037,rs141642214,rs141648589,rs141782141,rs141860682,rs141892515,rs142028795,rs142173027,rs142279800,rs142369445,rs142387462,rs142449096,rs1425551,rs142652754,rs142680499,rs142820561,rs142866712,rs142914151,rs142964943,rs142966906,rs142977631,rs142978245,rs143030700,rs143086228,rs143278482,rs143394362,rs143625992,rs143682683,rs143769921,rs143957749,rs143995600,rs143996082,rs144012689,rs144034305,rs144182047,rs144237159,rs144363701,rs144372588,rs144500355,rs144506516,rs144540963,rs144750434,rs144808083,rs144862234,rs144902481,rs144910560,rs144951468,rs144962598,rs145038238,rs145073260,rs145090805,rs145115702,rs145118718,rs145183242,rs145343229,rs145569635,rs145605816,rs145691938,rs145707176,rs145762717,rs145851626,rs145887584,rs145960983,rs14597,rs145980647,rs145993129,rs146075993,rs146080880,rs146123747,rs146202102,rs146285677,rs146423276,rs146539208,rs146585351,rs146612551,rs146632281,rs146702509,rs146743950,rs146799535,rs146896903,rs146934163,rs146969831,rs147016287,rs147036803,rs147072766,rs147179300,rs147247190,rs147355206,rs147424168,rs147440248,rs147543499,rs147619139,rs147640113,rs147748716,rs147823464,rs147887806,rs147890578,rs147979054,rs148085559,rs148321715,rs148458400,rs148501693,rs148556246,rs148623181,rs148628008,rs148900955,rs148903187,rs148947703,rs148978534,rs148989771,rs149023851,rs149070070,rs149078837,rs149200853,rs149302920,rs149430100,rs149497613,rs149552462,rs149628623,rs149632518,rs149672525,rs149812348,rs149824312,rs149952950,rs150025082,rs150036304,rs150129181,rs150135360,rs150195093,rs150208335,rs150229954,rs150356282,rs150394569,rs150475129,rs150580346,rs150597217,rs150843176,rs150850000,rs150875413,rs151124140,rs151159481,rs151341073,rs151341409,rs151341415,rs151341420,rs151341421,rs151341422,rs16871018,rs16871026,rs16871027,rs16899066,rs17192932,rs17193012,rs17193040,rs17199279,rs17199328,rs17213812,rs17213819,rs17213826,rs17220220,rs17881225,rs17881233,rs17881458,rs17885436,rs17885557,rs180746399,rs180761083,rs180773684,rs180799882,rs1811198,rs1811199,rs181123832,rs181172581,rs181175573,rs181234043,rs181328744,rs181340791,rs181589248,rs181728852,rs181731481,rs181847676,rs181964803,rs182042907,rs182099203,rs182235510,rs182321480,rs182467228,rs182467679,rs182562544,rs182589209,rs182664784,rs182703797,rs182715663,rs182813147,rs182826529,rs182913063,rs183137172,rs183195768,rs183203719,rs183262438,rs183275501,rs183284883,rs183315000,rs183573306,rs183710339,rs183835324,rs183870490,rs183903631,rs184036080,rs184055804,rs184227609,rs184395442,rs184461968,rs184522493,rs184643852,rs184786607,rs184841253,rs184850092,rs184856516,rs184878001,rs184891302,rs184940771,rs185026744,rs185029973,rs185207145,rs185261108,rs185356888,rs185546762,rs185648438,rs185744432,rs186232685,rs186267636,rs186299895,rs186430868,rs186505284,rs186513236,rs186673574,rs186911322,rs186928221,rs186994862,rs187056880,rs187062794,rs187392039,rs187404225,rs187426182,rs187465153,rs187655395,rs187657093,rs187712210,rs187788381,rs187790140,rs187791487,rs188083561,rs188193024,rs188247218,rs188281216,rs188332111,rs188509578,rs188535998,rs188608211,rs188691326,rs188730456,rs188748750,rs188821040,rs188927667,rs189077562,rs189128045,rs189187650,rs189334061,rs189379830,rs189424538,rs189435786,rs189456290,rs189470393,rs189500871,rs189557218,rs189810977,rs189891062,rs190020090,rs190064384,rs190184178,rs190206366,rs190266103,rs190266554,rs190348433,rs190533253,rs190567746,rs190591481,rs190648703,rs190749986,rs190889347,rs190995135,rs191001942,rs191047843,rs191099449,rs191140481,rs191309288,rs191345591,rs191467575,rs191482095,rs191484901,rs191503481,rs191767279,rs191821416,rs191899339,rs191918565,rs191965904,rs192019825,rs192068965,rs192145380,rs192154913,rs192439754,rs192554718,rs192564354,rs192572056,rs192719521,rs192823182,rs192960052,rs193024329,rs193100294,rs193151949,rs193298136,rs199521987,rs199724218,rs199794512,rs199875645,rs199970837,rs200079831,rs2001181,rs200255252,rs200382495,rs200535118,rs200753447,rs200865723,rs200899193,rs200951553,rs201149472,rs201274525,rs201287111,rs201429813,rs201468075,rs201631619,rs201771994,rs201878375,rs202059692,rs202110486,rs202155196,rs2071482,rs2071541,rs2074488,rs2074496,rs2228106,rs2228110,rs2248902,rs2249741,rs2249742,rs2257269,rs2276448,rs2288246,rs2288247,rs2288248,rs2308488,rs2308518,rs2308655,rs2394953,rs2394954,rs2394955,rs2394956,rs2394957,rs2394960,rs2394961,rs2394985,rs2395470,rs2395471,rs2395474,rs2395490,rs2428494,rs2428495,rs2428496,rs2442717,rs2442718,rs2442719,rs2442720,rs2442721,rs2442722,rs2442723,rs2442724,rs2442725,rs2442726,rs2442727,rs2442728,rs2442729,rs2442730,rs2442731,rs2507991,rs2507992,rs2507993,rs2507995,rs2516414,rs2516415,rs2516416,rs2516440,rs2516441,rs2516442,rs2523460,rs2523593,rs2523594,rs2523595,rs2523597,rs2523598,rs2523599,rs2523604,rs2523605,rs2523607,rs2523608,rs2523609,rs2523611,rs2523612,rs2523613,rs2523614,rs2523615,rs2523616,rs2523617,rs2523618,rs2523619,rs2523659,rs2523660,rs2523661,rs2523663,rs2524086,rs2524087,rs2524088,rs2524090,rs2524091,rs2524092,rs2524093,rs2524096,rs2524097,rs2524098,rs2524099,rs2524100,rs2524101,rs2596445,rs2596446,rs2596474,rs2596475,rs2596487,rs2596488,rs2596489,rs2596490,rs2596495,rs2596496,rs2596497,rs2596498,rs2596499,rs2596500,rs2596501,rs2596502,rs2596503,rs2596504,rs2596505,rs2596506,rs2596507,rs2596508,rs2596509,rs2596510,rs2596511,rs2596512,rs2596513,rs2768,rs2769,rs2770,rs281860589,rs28366070,rs28366071,rs28367568,rs28367569,rs28367570,rs28367582,rs2838026,rs2838027,rs2838028,rs28380925,rs28380926,rs28380927,rs28380929,rs28380930,rs28380931,rs28380932,rs28380933,rs28380934,rs28380935,rs28380936,rs28380937,rs28380938,rs28397309,rs28397310,rs28409522,rs28428768,rs2844503,rs2844505,rs2844584,rs2844585,rs2844586,rs28479644,rs28498059,rs28533662,rs2853950,rs2853951,rs2853952,rs2853953,rs2853956,rs2853999,rs2854001,rs2854002,rs28552715,rs28570261,rs28579725,rs28629780,rs28732140,rs28836000,rs2894202,rs2894203,rs2894204,rs2904783,rs2904787,rs2905724,rs2905725,rs3094603,rs3131643,rs3176007,rs3177747,rs3189472,rs3198005,rs3200942,rs3207555,rs3207561,rs34057829,rs34090104,rs34105339,rs34131062,rs34213790,rs34247821,rs34265426,rs34314881,rs34346286,rs34429926,rs34622008,rs34634498,rs35008759,rs35075694,rs35110522,rs35173808,rs35277189,rs35278939,rs35303934,rs35370128,rs35482069,rs35540464,rs35556213,rs35708511,rs35735140,rs35791140,rs35957957,rs35976302,rs36000964,rs36001311,rs36057735,rs36118255,rs361531,rs367566588,rs367768348,rs367792590,rs368054537,rs368632678,rs368752130,rs368776572,rs368900262,rs368990821,rs369140848,rs369170083,rs369470815,rs370520028,rs370675181,rs371180257,rs371367489,rs371536045,rs371617278,rs372057410,rs372263161,rs372567988,rs372893090,rs373528054,rs373576705,rs373791531,rs373957038,rs374005491,rs374050288,rs374080419,rs374410111,rs374513335,rs374531741,rs374564189,rs374578748,rs374782062,rs374989526,rs375120103,rs375588542,rs375969180,rs376553490,rs376706022,rs376810259,rs376941093,rs376980631,rs377127117,rs377128066,rs377221009,rs377356683,rs377690718,rs3819276,rs3819282,rs3819284,rs3819285,rs3819288,rs3819290,rs3819292,rs3819294,rs3819299,rs3819301,rs3819305,rs3819306,rs3828886,rs3828887,rs3828888,rs3828889,rs3828890,rs3864297,rs386575382,rs3873372,rs3893132,rs3897530,rs3906252,rs3926873,rs398206,rs3997995,rs3998381,rs4081559,rs4081560,rs4122185,rs41289069,rs41541124,rs41541414,rs41541514,rs41543314,rs41543813,rs41544314,rs41545339,rs41547514,rs41547715,rs41548215,rs41548516,rs41550019,rs41550818,rs41551316,rs41551515,rs41552112,rs41552719,rs41553413,rs41553518,rs41553914,rs41554617,rs41554721,rs41555414,rs41555513,rs41556216,rs41556319,rs41557415,rs41559422,rs41559815,rs41560418,rs41561016,rs41561219,rs41562921,rs41563212,rs41563818,rs41564115,rs4298345,rs432331,rs4335755,rs4361609,rs4394274,rs4394275,rs4413653,rs4413654,rs4469339,rs4491485,rs4499212,rs45437892,rs4566136,rs4644106,rs4644109,rs4711312,rs4932187,rs4932188,rs4932189,rs4947311,rs4947313,rs4990036,rs4992473,rs4992474,rs4992475,rs4992477,rs4992478,rs5009853,rs5010528,rs527280728,rs527335685,rs527342993,rs527346699,rs527358166,rs527405009,rs527442561,rs527468797,rs527530952,rs527539995,rs527662555,rs527691805,rs527723648,rs527731035,rs527747760,rs527788520,rs527842025,rs527848914,rs527971789,rs528064342,rs528077804,rs528125338,rs528202788,rs528313049,rs528472350,rs528545632,rs528614488,rs528706114,rs528715569,rs528782679,rs528782954,rs528862984,rs529006895,rs529024487,rs529046661,rs529074357,rs529106012,rs529165894,rs529261282,rs529339909,rs529356616,rs529358989,rs529420414,rs529512334,rs529516117,rs529516556,rs529559634,rs529561809,rs529629656,rs529684316,rs529707443,rs529712078,rs529757315,rs529768220,rs529777595,rs529803855,rs529938389,rs529968724,rs529992851,rs530026098,rs530085127,rs530158375,rs530263418,rs530502826,rs530574966,rs530682773,rs530716500,rs530801872,rs530818607,rs531022637,rs531056788,rs531065318,rs531252422,rs531288911,rs531325604,rs531329127,rs531526410,rs531552654,rs531590507,rs531794921,rs531859869,rs531987408,rs532055617,rs532056120,rs532096528,rs532150874,rs532267952,rs532296853,rs532320610,rs532333943,rs532355415,rs532458276,rs532561099,rs532625459,rs532639791,rs532679701,rs532921080,rs533015474,rs533018659,rs533019078,rs533075114,rs533079912,rs533151599,rs533163957,rs533348332,rs533423519,rs533488342,rs533607667,rs533619642,rs533916132,rs533962265,rs533964338,rs533977075,rs534036951,rs534275789,rs534309926,rs534382531,rs534518296,rs534525905,rs534543825,rs534638508,rs534685119,rs534685160,rs534726665,rs534907796,rs535031776,rs535070465,rs535148858,rs535151997,rs535198512,rs535285248,rs535322535,rs535341571,rs535460065,rs535636993,rs535755038,rs535883591,rs535967428,rs536043670,rs536061117,rs536129041,rs536130002,rs536168018,rs536236794,rs536270209,rs536285111,rs536298418,rs536358877,rs536411319,rs536429003,rs536461257,rs536466985,rs536569750,rs536589817,rs536625172,rs536640646,rs536788090,rs536823718,rs536958489,rs536978219,rs537049835,rs537357957,rs537364574,rs537380578,rs537460700,rs537578494,rs537634461,rs537635212,rs537692078,rs537704743,rs537801642,rs537905488,rs537970843,rs538011088,rs538030851,rs538119691,rs538158985,rs538204228,rs538230756,rs538267374,rs538269777,rs538300362,rs538301412,rs538435853,rs538456122,rs538469203,rs538472584,rs538476075,rs538541156,rs538547161,rs538641808,rs538692560,rs538801856,rs538966246,rs539003777,rs539076561,rs539123970,rs539309289,rs539340386,rs539514034,rs539607610,rs539739342,rs539757251,rs540006590,rs540007307,rs540011701,rs540020176,rs540167804,rs540241542,rs540335391,rs540338831,rs540588746,rs540801353,rs540810956,rs540860623,rs541075028,rs541148983,rs541190693,rs541207505,rs541224037,rs541291104,rs541361309,rs541471302,rs541532585,rs541535441,rs541550493,rs541755138,rs541786803,rs541819227,rs541855904,rs542017290,rs542042881,rs542282776,rs542331442,rs542419099,rs542453211,rs542826349,rs542850109,rs542909683,rs543152601,rs543182678,rs543240298,rs543248846,rs543381894,rs543418438,rs543567324,rs543573026,rs543655369,rs543668319,rs543863317,rs543972738,rs544132645,rs544158862,rs544260042,rs544442723,rs544503842,rs544518800,rs544519440,rs544527738,rs544536235,rs544558105,rs544580531,rs544658624,rs544847417,rs544891162,rs544955808,rs545140350,rs545231968,rs545235650,rs545358377,rs545489167,rs545523629,rs545649308,rs545722623,rs545762953,rs545814820,rs545845525,rs545856488,rs546028156,rs546148029,rs546156360,rs546315384,rs546358093,rs546444968,rs546460465,rs546481845,rs546491952,rs546527693,rs546981833,rs547030753,rs547035171,rs547165421,rs547204503,rs547204969,rs547239160,rs547245962,rs547253730,rs547285276,rs547286649,rs547460191,rs547475306,rs547627056,rs547655534,rs547664272,rs547786428,rs547907691,rs548094499,rs548134473,rs548217772,rs548327820,rs548341131,rs548371687,rs548549119,rs548707027,rs548874425,rs548972152,rs549045839,rs549189246,rs549220535,rs549263200,rs549321338,rs549529575,rs549529689,rs549546966,rs549736995,rs549795181,rs549841260,rs549850866,rs549942101,rs550121844,rs550125289,rs550138750,rs550269876,rs550281354,rs550308725,rs550358709,rs550372499,rs550388321,rs550411708,rs550420000,rs550455058,rs550469785,rs550472176,rs550493302,rs550510100,rs550552361,rs550575153,rs550578214,rs550636763,rs550637917,rs550708188,rs550984387,rs551047579,rs551116093,rs551156460,rs551205233,rs551258596,rs551264826,rs551268761,rs551365754,rs551514117,rs551570796,rs551575665,rs551658857,rs551763034,rs551824378,rs551977580,rs552011501,rs552029595,rs552041036,rs552116089,rs552120682,rs552159963,rs552178255,rs552182186,rs552191243,rs552242478,rs552370293,rs552374006,rs552381632,rs552413030,rs552430885,rs552501143,rs552510178,rs552536126,rs552634755,rs552644708,rs552680687,rs552704128,rs552762702,rs552900144,rs552979444,rs553014507,rs553037798,rs553046226,rs553106362,rs553167386,rs553178477,rs553187427,rs553247238,rs553313994,rs553330871,rs553354716,rs553494354,rs553569649,rs553687001,rs553749551,rs553758569,rs553837027,rs553874623,rs553892005,rs553973956,rs554163100,rs554375828,rs554428087,rs554497997,rs554543505,rs554548935,rs554586561,rs554631460,rs554660988,rs554663836,rs554683128,rs554768955,rs554888490,rs554968423,rs555208819,rs555221583,rs555305454,rs555359277,rs555364864,rs555564098,rs555598743,rs555681536,rs555721095,rs555909993,rs555950055,rs555958568,rs556198331,rs556238179,rs556367156,rs556372448,rs556457983,rs556502544,rs556503353,rs556547934,rs556618093,rs55674503,rs556746642,rs556754874,rs556801564,rs556806111,rs556879825,rs556944810,rs557023200,rs557090721,rs557254216,rs557327847,rs557353155,rs557413709,rs557440856,rs557508076,rs557543904,rs557552286,rs55756782,rs557747862,rs557947905,rs558032722,rs55813549,rs558149348,rs558411080,rs558415464,rs558479957,rs558554632,rs558614402,rs558622597,rs558653806,rs55865470,rs558664166,rs558673188,rs558677994,rs55868116,rs55874331,rs558744506,rs55877319,rs558802253,rs558899233,rs558971749,rs558982725,rs559026668,rs559076548,rs559117193,rs559140229,rs559201587,rs559238529,rs559250238,rs559317118,rs559352471,rs55945643,rs55953118,rs559639164,rs559799297,rs559850454,rs559860342,rs559864134,rs55990966,rs559926260,rs56010430,rs56013333,rs560224347,rs560239041,rs56026259,rs560288949,rs560329491,rs560410353,rs560410655,rs56044559,rs560448477,rs560512392,rs560546534,rs56056727,rs560631365,rs560641215,rs56089443,rs56098440,rs56107197,rs561106089,rs56115715,rs561163804,rs561183324,rs561216591,rs561227687,rs561282274,rs561421846,rs561670341,rs561678440,rs561679671,rs561749868,rs561793172,rs562002186,rs562108959,rs562134044,rs562144333,rs56225508,rs562309915,rs562315373,rs562355544,rs562535832,rs562576000,rs56262493,rs562645899,rs562711987,rs56280537,rs562849762,rs562930149,rs563009025,rs563052401,rs563083257,rs563084536,rs563103346,rs563122212,rs563148850,rs563165043,rs563166242,rs563209172,rs563248875,rs563365344,rs56337036,rs563418432,rs563440713,rs563490248,rs56353634,rs563672885,rs563696812,rs563760115,rs563851525,rs563855068,rs563883488,rs563899405,rs563913084,rs563918371,rs564023430,rs564138748,rs564184784,rs564243701,rs564373825,rs564397562,rs564488349,rs564491094,rs564516107,rs564533822,rs564586003,rs564598696,rs564639093,rs564758914,rs565021436,rs565087439,rs565150422,rs565173298,rs565321255,rs565633804,rs565678247,rs565701007,rs565739482,rs565793170,rs565812422,rs565813924,rs565842666,rs565845209,rs565872324,rs565935081,rs565946295,rs565954211,rs566133790,rs566141950,rs566387827,rs566476125,rs566531196,rs566589555,rs566591556,rs566613270,rs566650314,rs566726312,rs566762099,rs566798909,rs566927128,rs566951250,rs566990145,rs566990662,rs567034355,rs567098829,rs567221947,rs567258091,rs567259732,rs567271985,rs56741406,rs567494959,rs567517206,rs567524803,rs567530604,rs567569942,rs567764341,rs567779757,rs567832969,rs567928017,rs567952599,rs568058417,rs568126130,rs568286975,rs568408062,rs568432119,rs568470660,rs568521154,rs568538108,rs568566734,rs568612316,rs568676892,rs568816897,rs568891964,rs568953568,rs568978216,rs569027524,rs569041427,rs569139336,rs569305628,rs569365976,rs569388572,rs569430018,rs569526011,rs569609424,rs569993446,rs570148598,rs570162831,rs570197742,rs570207134,rs570216468,rs570224409,rs570334290,rs570413167,rs570430824,rs570566024,rs570671985,rs570689083,rs570734712,rs570855945,rs570892637,rs570897371,rs570921082,rs570927857,rs570953847,rs570958723,rs571047105,rs571120465,rs571124033,rs571143889,rs571270735,rs571287110,rs571405686,rs571519400,rs571602342,rs571616772,rs571757724,rs571926211,rs571946315,rs571973329,rs572049214,rs572058807,rs572069577,rs572119243,rs572123853,rs572137225,rs572140240,rs572255631,rs572388658,rs572391823,rs572399373,rs572602767,rs572624308,rs572738166,rs572750138,rs572811774,rs572954484,rs573037014,rs573056709,rs573077931,rs573111446,rs573138505,rs573193138,rs573379198,rs573551603,rs573561583,rs573579275,rs573645242,rs573925520,rs574018971,rs574071101,rs574075900,rs574110442,rs574116121,rs574248709,rs574323739,rs574332145,rs574476742,rs574544237,rs574572701,rs574678000,rs574791206,rs574877373,rs575000092,rs575015476,rs575043472,rs575047029,rs575239962,rs575340703,rs575364162,rs575388640,rs575397236,rs575417509,rs575423619,rs575463078,rs575525863,rs575599438,rs575655679,rs575876859,rs575920671,rs575971194,rs576020938,rs576103449,rs576350587,rs576380455,rs576421743,rs576470761,rs576474460,rs576477630,rs576498531,rs576500379,rs576532686,rs576705378,rs576829857,rs576840927,rs576887321,rs576957559,rs577064548,rs577247041,rs577278277,rs577291399,rs577352964,rs577364520,rs577415751,rs577475841,rs577576361,rs577699292,rs577801468,rs577821357,rs577874478,rs577891506,rs578004059,rs57800660,rs578057540,rs578194696,rs578232040,rs58019823,rs58264607,rs58781120,rs59150588,rs59173546,rs59188950,rs59286348,rs59654450,rs59672958,rs59884871,rs59989068,rs60830228,rs60937947,rs60975870,rs61421071,rs61627691,rs61681247,rs61733732,rs61759952,rs62023331,rs62337750,rs62395329,rs62395330,rs62396264,rs62396266,rs62396269,rs62396273,rs62396274,rs6457684,rs6496514,rs6496515,rs6496516,rs66459704,rs66620546,rs66772001,rs67494727,rs67524139,rs67827555,rs68037221,rs68094471,rs6812407,rs6900323,rs6900444,rs6900458,rs6900474,rs6906908,rs6907622,rs6907910,rs6922309,rs6923313,rs6925809,rs6929779,rs6929927,rs6940467,rs709052,rs71403945,rs71541457,rs71563313,rs71563314,rs71563319,rs71563320,rs71563338,rs7171351,rs7171371,rs7172522,rs7180509,rs7180813,rs7181746,rs72502555,rs72502556,rs72502567,rs72502568,rs72502570,rs72558159,rs72558161,rs72558162,rs72558163,rs72763862,rs72763874,rs72841242,rs72854938,rs72854947,rs72854954,rs72862142,rs72866766,rs73390205,rs73390208,rs73390219,rs73406410,rs73412911,rs73465635,rs73465636,rs73465639,rs73465641,rs73465643,rs73465650,rs73465651,rs735883,rs73728881,rs73728886,rs73730325,rs73730328,rs73730329,rs73730331,rs73730333,rs73730335,rs73730336,rs73730337,rs73730338,rs73730340,rs73730341,rs73730342,rs73730343,rs73730344,rs73730345,rs73731903,rs73874637,rs74028190,rs74028194,rs74194187,rs74251187,rs74445895,rs74448518,rs7450417,rs74528267,rs7454487,rs7454526,rs7454567,rs74553821,rs74562425,rs74615740,rs74618856,rs74657444,rs74897484,rs74899816,rs75079208,rs75256987,rs75406413,rs75456009,rs75546626,rs75828006,rs76194319,rs76235944,rs76279170,rs76663611,rs76837069,rs77031743,rs77058843,rs77287921,rs77332310,rs7741521,rs7744016,rs77456691,rs7750864,rs77518826,rs7758090,rs7758267,rs7758414,rs7759127,rs77616974,rs77623240,rs7762909,rs7768403,rs7773175,rs77850306,rs77992952,rs77994113,rs78094091,rs78198116,rs78284739,rs78425319,rs78486627,rs78487435,rs78494903,rs78553379,rs78991116,rs79360277,rs793771,rs79410495,rs79447238,rs79501286,rs79867863,rs79908194,rs79958831,rs79974274,rs80234322,rs8023533,rs8025352,rs8025437,rs8025499,rs80296299,rs8032113,rs8032819,rs80336666,rs8037370,rs8038865,rs8041113,rs8041679,rs8041687,rs8842,rs9264505,rs9264506,rs9264507,rs9264508,rs9264523,rs9264524,rs9264526,rs9264527,rs9264528,rs9264529,rs9264531,rs9264532,rs9264533,rs9264534,rs9264542,rs9264543,rs9264544,rs9264545,rs9264547,rs9264548,rs9264549,rs9264550,rs9264552,rs9264553,rs9264554,rs9264555,rs9264556,rs9264557,rs9264558,rs9264559,rs9264560,rs9264567,rs9264568,rs9264569,rs9264570,rs9264571,rs9264572,rs9264575,rs9264578,rs9264579,rs9264581,rs9264582,rs9264584,rs9264586,rs9264587,rs9264594,rs9264596,rs9264597,rs9264601,rs9264603,rs9264679,rs9264681,rs9264682,rs9264683,rs9266027,rs9266029,rs9266030,rs9266033,rs9266039,rs9266040,rs9266042,rs9266043,rs9266044,rs9266046,rs9266047,rs9266050,rs9266052,rs9266053,rs9266054,rs9266055,rs9266057,rs9266059,rs9266061,rs9266063,rs9266064,rs9266065,rs9266066,rs9266067,rs9266069,rs9266070,rs9266071,rs9266074,rs9266075,rs9266076,rs9266077,rs9266082,rs9266086,rs9266089,rs9266093,rs9266094,rs9266095,rs9266096,rs9266209,rs9266210,rs9266211,rs9266214,rs9266216,rs9266217,rs9266225,rs9266226,rs9266233,rs9266234,rs9266235,rs9266236,rs9266237,rs9266238,rs9266239,rs9266240,rs9266241,rs9266242,rs9266243,rs9266244,rs9266245,rs9266247,rs9266248,rs9266249,rs9266250,rs9266251,rs9266252,rs9266253,rs9266255,rs9266256,rs9266257,rs9266258,rs9266259,rs9266260,rs9266261,rs9266262,rs9266263,rs9266264,rs9266265,rs9266266,rs9266267,rs9266268,rs9266269,rs9266270,rs9266271,rs9266273,rs9266275,rs9266276,rs9267139,rs9267140,rs9267141,rs9267142,rs9267143,rs9267145,rs9267146,rs9267147,rs9267150,rs9267151,rs9267152,rs9267153,rs9267154,rs9267301,rs9267303,rs9267304,rs9267305,rs9267306,rs9267315,rs9348858,rs9357121,rs9368668,rs9378247,rs9378248,rs9380231,rs9391724,rs9391773,rs9391774,rs9391844,rs9391845,rs9391846,rs9391848,rs9394047,rs9405083,rs9405084,rs9405085,rs9468975,rs9468976,rs9469283,rs9469284,rs9501372,rs9501561,rs9688839,rs9980351	HLA-B,IRF2,IRF3,IRF9,ISG20,MX1,MX2,MYD88,PSMB8
GO Biological Process	GO:0001818	negative regulation of cytokine production	1	0	0	0	3.27136	649.271	2124	0.0214161	0.0700597	102	0.000341908	1	0.0432514	2.43153	7.81401	19	238	0.0311987	0.0798319	rs10172069,rs1039523,rs1039524,rs1055880,rs10737176,rs10797077,rs10797078,rs10895763,rs10908787,rs10908788,rs111270159,rs111274235,rs111292247,rs111321548,rs111325366,rs111443195,rs111536196,rs111567604,rs111578952,rs111607496,rs111616398,rs111632255,rs111675526,rs111681557,rs111710191,rs111784651,rs111800168,rs111996524,rs112022652,rs112071183,rs112097760,rs112143898,rs112163392,rs112172541,rs112179437,rs112236171,rs11226613,rs112338693,rs112426478,rs112448256,rs112506057,rs112506664,rs112524568,rs112588181,rs11265433,rs11265434,rs11265435,rs11265436,rs11265437,rs11265438,rs112681472,rs1126876,rs112696866,rs112718395,rs112750095,rs112773851,rs112802685,rs112866990,rs112916772,rs112984099,rs112991144,rs112999273,rs113001952,rs113098325,rs113115008,rs113117440,rs113154928,rs113416435,rs113599966,rs113647771,rs113674038,rs113803057,rs1138322,rs1138323,rs113895520,rs113908181,rs1139549,rs114010742,rs114019377,rs114047288,rs114176714,rs114180564,rs114207034,rs114274520,rs114340658,rs114344780,rs114382135,rs114382883,rs114385934,rs114487491,rs114546178,rs114558796,rs114560827,rs114612296,rs114635931,rs114657150,rs11466321,rs114668951,rs114733578,rs114803646,rs114809976,rs114818936,rs114823986,rs114905449,rs1149382,rs114946111,rs114981605,rs114988485,rs114999732,rs115045302,rs115109695,rs115113128,rs115122376,rs115175146,rs115233195,rs115239439,rs115281859,rs115290499,rs115313931,rs115327895,rs115342853,rs115373624,rs115373867,rs115379193,rs115391028,rs115552098,rs115669419,rs115682387,rs11579392,rs11580420,rs115825961,rs11585158,rs11586224,rs11586560,rs115871181,rs11590035,rs115901308,rs115947417,rs115972592,rs115975555,rs115985252,rs11600429,rs11604437,rs116078460,rs116081733,rs116095316,rs116116052,rs116121208,rs116131584,rs116189926,rs116193890,rs116219126,rs116223887,rs116239918,rs116302019,rs116421396,rs116423621,rs116464463,rs116481378,rs116501452,rs116519085,rs116591223,rs116666429,rs116668285,rs116679226,rs116761708,rs116794672,rs116808418,rs116874682,rs11694240,rs117040176,rs117072765,rs11714612,rs11718589,rs117317751,rs117444638,rs117465390,rs117678912,rs117973552,rs11809891,rs118168700,rs12058478,rs12072834,rs12078173,rs12080400,rs12080742,rs12081008,rs12085466,rs12087230,rs12093289,rs12106997,rs12134393,rs12144628,rs12199613,rs12293856,rs12402879,rs12569292,rs12693004,rs12728784,rs12806837,rs13076738,rs13098836,rs1318372,rs1324734,rs13383563,rs13399299,rs137931576,rs137943110,rs138036961,rs138051397,rs138063715,rs138078307,rs138128683,rs138315041,rs138317282,rs138328593,rs138443017,rs138459204,rs138537612,rs138582507,rs138596426,rs138647186,rs138683128,rs138693784,rs138708982,rs138818004,rs138820105,rs138852722,rs138861052,rs138864777,rs139066525,rs139176238,rs139184839,rs139211381,rs139240463,rs139242198,rs139349461,rs139408216,rs139431279,rs139445248,rs139479324,rs139570662,rs139604286,rs139712671,rs139780614,rs139900434,rs140006941,rs140037073,rs140053153,rs140162283,rs140170897,rs140196438,rs140316652,rs140385080,rs140636600,rs140669636,rs140740944,rs140783516,rs140786306,rs140853514,rs140871607,rs140875285,rs140883677,rs140927204,rs140974032,rs141092136,rs141119084,rs141209495,rs141250558,rs141392958,rs141471473,rs141533521,rs141765165,rs141788054,rs141805358,rs141819745,rs141846822,rs141911009,rs141913979,rs141971448,rs141998339,rs142001244,rs142020602,rs142059359,rs142082100,rs142106690,rs142143728,rs142166239,rs142178836,rs142289346,rs142384638,rs142510300,rs142612818,rs142798913,rs142884748,rs142917772,rs142951802,rs143023357,rs143121145,rs143169455,rs143204202,rs143299551,rs143331896,rs143348041,rs143396506,rs143582771,rs143583695,rs143611378,rs143643361,rs143729636,rs143742442,rs143771376,rs143815664,rs143835658,rs143879677,rs143910468,rs143957718,rs143961223,rs143997998,rs144139288,rs144198187,rs144205513,rs144225399,rs144316725,rs144329555,rs144340090,rs144373263,rs144382856,rs144632154,rs144638351,rs144646442,rs144732442,rs144789825,rs144814759,rs144816877,rs144842269,rs144853764,rs144861194,rs145040226,rs145085568,rs145085734,rs145180818,rs145195664,rs145223854,rs145430533,rs145443123,rs145446616,rs145449520,rs145462163,rs145468733,rs145569749,rs145591243,rs145592813,rs145593718,rs145677043,rs145691526,rs145724518,rs145731358,rs145762717,rs145763308,rs145777495,rs145829025,rs146051094,rs146055667,rs146076111,rs146147665,rs146166446,rs146225248,rs146244238,rs146323107,rs146505028,rs146538441,rs146612551,rs146624659,rs146657363,rs1466932,rs1466933,rs146694851,rs146763202,rs146820180,rs146935299,rs146957667,rs147036687,rs147063499,rs147178672,rs147186956,rs147294498,rs147300962,rs147317707,rs147340621,rs147503446,rs147523215,rs147577671,rs147593890,rs147618192,rs147640567,rs147683191,rs147785095,rs147787852,rs147801299,rs147890639,rs147940297,rs148069305,rs148134489,rs148140246,rs148148852,rs148217573,rs148358181,rs148479086,rs148522461,rs148537186,rs148575166,rs148588021,rs148604751,rs148867005,rs148895246,rs148907151,rs148915022,rs148924971,rs148967074,rs148991723,rs149003704,rs149124956,rs149232150,rs149244971,rs149263615,rs149348558,rs149356420,rs149513465,rs149647441,rs149702017,rs149747906,rs149778774,rs149914299,rs149989678,rs150036588,rs150089910,rs150151856,rs150158112,rs150208335,rs150211179,rs150233637,rs150300417,rs150360343,rs1503855,rs1503856,rs1503859,rs1503860,rs1503861,rs150513095,rs150516068,rs150616669,rs150660599,rs150736246,rs150765331,rs150939143,rs150976014,rs151027366,rs151101885,rs151117227,rs151153787,rs151186989,rs151207159,rs151328468,rs1553458,rs1553459,rs1570707,rs1572382,rs16832206,rs1699088,rs17381453,rs17439845,rs17607065,rs17607100,rs17607135,rs1785873,rs1785874,rs1792770,rs1792771,rs1792773,rs180743712,rs180771154,rs180782764,rs180807117,rs180906941,rs181013866,rs181069027,rs181077387,rs181134045,rs181139440,rs181222856,rs181294440,rs181358366,rs181358463,rs181386388,rs181530056,rs181534351,rs181541747,rs181586052,rs181595695,rs181642728,rs181643718,rs181669065,rs181715225,rs181731167,rs181731850,rs181746745,rs181760692,rs181809167,rs181825993,rs181936219,rs181988310,rs182015339,rs182134249,rs182189531,rs182229204,rs182248377,rs182271412,rs182300039,rs182308275,rs182320235,rs182388061,rs182418725,rs182420743,rs182430450,rs182494512,rs182509122,rs182509646,rs182521490,rs182598569,rs182601135,rs182691652,rs182781465,rs182791083,rs182887800,rs182913835,rs182957768,rs183125012,rs183151424,rs183156191,rs183160084,rs183230833,rs183312914,rs183341984,rs183370474,rs183373536,rs183383135,rs183465490,rs183519068,rs183555921,rs183617484,rs183736566,rs183777684,rs183799895,rs183830907,rs183930468,rs183951909,rs184094858,rs184226016,rs184270069,rs184275239,rs184294173,rs184306367,rs184318684,rs184344940,rs184397518,rs184419886,rs184493697,rs184514381,rs184520035,rs184552414,rs184587232,rs184593666,rs184599276,rs184604114,rs184765716,rs184781779,rs184787523,rs184805390,rs184863128,rs184872437,rs184880577,rs184911770,rs185000449,rs185003860,rs185015272,rs185128904,rs185147282,rs185217926,rs185230462,rs185284329,rs185370340,rs185478639,rs185613856,rs185625486,rs185627604,rs185750891,rs185780975,rs185787311,rs185888033,rs185900461,rs185916748,rs185952944,rs185962607,rs185971161,rs186017746,rs186039356,rs186043657,rs186084496,rs186159920,rs186161922,rs186252477,rs186276524,rs186319433,rs186348513,rs186405428,rs186522272,rs186560237,rs186570875,rs186635642,rs186641894,rs186643135,rs186659153,rs186730329,rs186812056,rs186839674,rs187207691,rs187216633,rs187217579,rs187224398,rs187255581,rs1873105,rs187343287,rs187454102,rs187474278,rs187488656,rs1875766,rs187610738,rs187617993,rs187651399,rs187715296,rs187763089,rs187801789,rs187867408,rs187887811,rs187899485,rs187930958,rs187950553,rs187984742,rs188046673,rs188051187,rs188059376,rs188151052,rs188187919,rs188243534,rs188303827,rs188526145,rs188533956,rs188611031,rs188621587,rs188623754,rs188659569,rs188673322,rs188705892,rs188868497,rs188916831,rs188927334,rs188950330,rs188953993,rs188958548,rs188961426,rs188962839,rs188984639,rs189001023,rs189036666,rs189223156,rs189237562,rs189241130,rs189283369,rs189328956,rs189422682,rs189443026,rs189496809,rs189573250,rs189607340,rs189627729,rs189692884,rs189803753,rs189805699,rs189850789,rs189864172,rs189917781,rs189959714,rs189974331,rs190009513,rs190085620,rs190087665,rs190131221,rs190146588,rs190165266,rs190341339,rs190351418,rs190408757,rs190417502,rs190438669,rs190532984,rs190600970,rs190604565,rs190612279,rs190622197,rs190630417,rs190641164,rs190741200,rs190854438,rs190900828,rs190937535,rs191002599,rs191019587,rs191021096,rs191030978,rs191049268,rs191131339,rs191137484,rs191140730,rs191152682,rs191173766,rs191243164,rs191249129,rs191313918,rs191330992,rs191456730,rs191471595,rs191471811,rs191572932,rs191603828,rs191652711,rs191664630,rs191667775,rs191674820,rs191698929,rs191703456,rs191848377,rs191850949,rs191927333,rs191939501,rs191984551,rs192000831,rs192006343,rs192009504,rs192024074,rs192186262,rs192223687,rs192230132,rs192247682,rs192313917,rs192337386,rs192445954,rs192577930,rs192581004,rs192610191,rs192614267,rs192636935,rs192684863,rs192791918,rs192826631,rs192987149,rs193012518,rs193064527,rs193121311,rs193142646,rs193189972,rs193193997,rs193206804,rs193268561,rs193283430,rs199566346,rs199670726,rs199818239,rs199821114,rs1998651,rs199867834,rs199875386,rs199946900,rs199978542,rs200118969,rs200224023,rs200328492,rs200389176,rs200512282,rs200517127,rs200553834,rs200831841,rs200999612,rs201078833,rs201171760,rs201200275,rs201219748,rs201631374,rs201735126,rs201739271,rs201862515,rs201864484,rs201882472,rs202226565,rs2083128,rs2105802,rs2113509,rs2134704,rs2134705,rs2161841,rs2278089,rs2278090,rs2369720,rs2369721,rs2369722,rs2654758,rs2654759,rs2675587,rs2683787,rs2683788,rs2683789,rs2683790,rs2693045,rs2693051,rs2693052,rs2693053,rs2698358,rs2722022,rs2722025,rs2733406,rs2733407,rs2852987,rs28553479,rs28567909,rs2887545,rs2932047,rs2950972,rs2971353,rs3016804,rs3093557,rs3093660,rs34378534,rs34491690,rs34538548,rs349248,rs349249,rs35467325,rs35600010,rs35659175,rs35966314,rs367566543,rs367911394,rs368072530,rs368872572,rs368973656,rs369131636,rs369132354,rs369274064,rs369535290,rs369683386,rs370024166,rs370151976,rs370214478,rs370610337,rs370760341,rs370806560,rs371199430,rs371651322,rs371891976,rs372058015,rs372129350,rs372153495,rs372185182,rs372280502,rs372547357,rs372627171,rs373179347,rs373217464,rs3733264,rs3733265,rs3733266,rs373526038,rs373572610,rs3737791,rs3737792,rs374041834,rs374226942,rs3745442,rs374604104,rs374650921,rs374894658,rs375103800,rs3755898,rs375954576,rs376004253,rs376068204,rs376130259,rs376150756,rs376192854,rs376492782,rs376585122,rs3766384,rs3766385,rs3766386,rs3766387,rs3766388,rs3766389,rs376892258,rs376947170,rs377445899,rs377535905,rs377694734,rs3796501,rs3816146,rs4106099,rs41266911,rs41266913,rs41266917,rs41266919,rs41297589,rs41302119,rs41310142,rs41383044,rs4145896,rs4145897,rs4248164,rs4284260,rs4665163,rs4682039,rs4682159,rs473394,rs4806752,rs493426,rs527272765,rs527295194,rs527300152,rs527301946,rs527534643,rs527539269,rs527770316,rs527793332,rs527807693,rs527887451,rs527901850,rs528027030,rs528085832,rs528110450,rs528241609,rs528363577,rs528376508,rs528471014,rs528493944,rs528547688,rs528623459,rs528665854,rs528706053,rs528767035,rs528895009,rs528908316,rs528959228,rs529061368,rs529134905,rs529232786,rs529241751,rs529305768,rs529428709,rs529441000,rs529471906,rs529500299,rs529501680,rs529512240,rs529531667,rs529640128,rs529678770,rs529732812,rs529783602,rs529799551,rs529824295,rs529877520,rs529877834,rs530078769,rs530080789,rs530212077,rs530285677,rs530290376,rs530375213,rs530394997,rs530406205,rs530420704,rs530454877,rs530456253,rs530492114,rs530626436,rs530654282,rs530758052,rs530804217,rs530916336,rs531010419,rs531186467,rs531206937,rs531210208,rs531264079,rs531341163,rs531343733,rs531397041,rs531554932,rs531618429,rs531618745,rs531682314,rs531684297,rs531701364,rs531759989,rs531811978,rs531812004,rs531881382,rs531996255,rs532030762,rs532113444,rs532209936,rs532344491,rs532402029,rs532506215,rs532540424,rs532541962,rs532556186,rs532564018,rs532664368,rs532757123,rs532761558,rs532792946,rs532804908,rs532852334,rs532871611,rs532912075,rs532981413,rs533015510,rs533040353,rs533096511,rs533145806,rs533197670,rs533242270,rs533259743,rs533294836,rs533401454,rs533573567,rs533645980,rs533837684,rs533877912,rs534132952,rs534146867,rs534260655,rs534292201,rs534350832,rs534352147,rs534476564,rs534571222,rs534605959,rs534642881,rs534665745,rs534698532,rs534806788,rs534960437,rs534993123,rs535075557,rs535144840,rs535178297,rs535221395,rs535260625,rs535353680,rs535371697,rs535425586,rs535456401,rs535495866,rs535625054,rs535639470,rs535700574,rs535715695,rs535774697,rs535787416,rs535793195,rs535821866,rs535825224,rs535863540,rs535894480,rs535923842,rs536040931,rs536047408,rs536052510,rs536125132,rs536128076,rs536202796,rs536217118,rs536330716,rs536473713,rs536532824,rs536647842,rs536678814,rs536683612,rs536783150,rs536879174,rs536916045,rs536998270,rs537099704,rs537243773,rs537280530,rs537401710,rs537447566,rs537593312,rs537616334,rs537674169,rs537711015,rs537713560,rs537780977,rs537784961,rs537887838,rs537998933,rs538063291,rs538080848,rs538198454,rs538199737,rs538276338,rs538312709,rs538315658,rs538383163,rs538392441,rs538419144,rs538460133,rs538505855,rs538567103,rs538649611,rs538730611,rs538847156,rs538867886,rs538873767,rs538881355,rs538900015,rs538909812,rs538969021,rs538994523,rs539125591,rs539342627,rs539439072,rs539457004,rs539457957,rs539486518,rs539520454,rs539533788,rs539638785,rs539651361,rs539688565,rs539923446,rs539930214,rs539968398,rs540023638,rs540033777,rs540038900,rs540100853,rs540106573,rs540195143,rs540280567,rs540295945,rs540338991,rs540342891,rs540409818,rs540451821,rs540483344,rs540488553,rs540540343,rs540613438,rs540925446,rs540940904,rs540968700,rs540999157,rs541046707,rs541134866,rs541283460,rs541351823,rs541368761,rs541393899,rs541462527,rs541468210,rs541491430,rs541523883,rs541565128,rs541644235,rs541660059,rs541699586,rs541876279,rs541877987,rs541910717,rs541923186,rs541961185,rs542046610,rs542124321,rs542157812,rs542159761,rs542160768,rs542184627,rs542235754,rs542240490,rs542250105,rs542322676,rs542404029,rs542477911,rs542490685,rs542544217,rs542909994,rs543049519,rs543072808,rs543075263,rs543086241,rs543209590,rs543280371,rs543339897,rs543360167,rs543476509,rs543501027,rs543507485,rs543512665,rs543532322,rs543608621,rs543673313,rs543705416,rs543717531,rs543824387,rs543830124,rs543986535,rs544089078,rs544139120,rs544222100,rs544237937,rs544263990,rs544332448,rs544346898,rs544372177,rs544492902,rs544587939,rs544642873,rs544653123,rs544670300,rs544760853,rs544800355,rs544808353,rs544837681,rs544925476,rs545046338,rs545100765,rs545120721,rs545231937,rs545317123,rs545355797,rs545395775,rs545452587,rs545462533,rs545480251,rs545493514,rs545501200,rs545526591,rs545539042,rs545542658,rs545577188,rs545613954,rs545636152,rs545866965,rs545899937,rs545911,rs546023725,rs546042478,rs546071903,rs546117100,rs546122012,rs546146329,rs546191470,rs546215759,rs546229192,rs546261752,rs546360412,rs546442397,rs546461176,rs546584417,rs546618852,rs546676125,rs546716493,rs546770985,rs546801043,rs546922989,rs546944748,rs546963716,rs547049101,rs547249726,rs547276842,rs547331431,rs547394579,rs547431741,rs547480271,rs547502346,rs547579841,rs547589270,rs547607711,rs547617999,rs547682948,rs547709011,rs547719276,rs547725647,rs547936977,rs548075690,rs548093580,rs548096532,rs548143113,rs548164422,rs548183551,rs548223779,rs548245841,rs548256610,rs548404986,rs548441129,rs548441901,rs548523510,rs548541715,rs548553919,rs548634434,rs548703883,rs548708855,rs548738815,rs548759179,rs548796472,rs548907013,rs548959241,rs549009506,rs549010495,rs549045839,rs549067019,rs549068975,rs549269007,rs549323651,rs549440146,rs549462288,rs549481366,rs549521122,rs549623689,rs549631510,rs549665488,rs549667012,rs549798607,rs549800872,rs549802326,rs549814435,rs549938592,rs549941797,rs549987418,rs550012617,rs550103531,rs550144917,rs550146737,rs550227793,rs550266699,rs550270200,rs550296938,rs550351754,rs550449745,rs550625214,rs550820321,rs550821667,rs550826374,rs550930631,rs550955413,rs550974473,rs550990577,rs551002638,rs551021287,rs551056602,rs551058035,rs551173200,rs551197242,rs551197323,rs551436369,rs551474490,rs551483350,rs551502993,rs551536283,rs551786578,rs551888446,rs551908871,rs551923607,rs551925442,rs551964126,rs551989356,rs551996792,rs552070371,rs552084510,rs552161089,rs552186325,rs552228804,rs552266943,rs552318641,rs552402111,rs552541911,rs552581469,rs552650349,rs552737564,rs552751493,rs552816218,rs552912050,rs553018643,rs553133938,rs553218670,rs553272714,rs553298210,rs553311002,rs553316494,rs553401987,rs553444662,rs553444897,rs553449901,rs553578755,rs553613160,rs553637376,rs553653478,rs553769315,rs553782760,rs553805889,rs553845215,rs553875038,rs553915708,rs553918134,rs553962093,rs554016280,rs554047247,rs554051344,rs554052108,rs554059767,rs554096660,rs554256173,rs554385125,rs554420760,rs554430220,rs554678502,rs554818,rs554861279,rs554869463,rs555024806,rs555073036,rs555112749,rs555183747,rs555184494,rs555219899,rs555242010,rs555269769,rs555312188,rs555316820,rs555343367,rs555360606,rs555380671,rs555601028,rs555615075,rs555626043,rs555649228,rs555659573,rs555819712,rs555837148,rs555904330,rs556023898,rs556092337,rs556111239,rs556357382,rs556379218,rs556401129,rs556503244,rs556553051,rs556579271,rs556668493,rs556715262,rs55672637,rs556749551,rs556809257,rs556831094,rs557034703,rs557141328,rs557167690,rs557231889,rs557332990,rs557351884,rs557371328,rs557425335,rs557447459,rs557460117,rs557495981,rs557578597,rs557643202,rs557708681,rs557714981,rs557728028,rs557744614,rs557850048,rs557906287,rs557911614,rs557953215,rs55796831,rs558077961,rs558117812,rs558178021,rs558248194,rs558343543,rs558486352,rs55857639,rs558826600,rs558867873,rs558908492,rs559010243,rs559034379,rs559064305,rs559077223,rs559114697,rs559154954,rs559169839,rs559208029,rs559319154,rs559327214,rs559458307,rs559565007,rs559624477,rs559654478,rs559657710,rs559681964,rs559682867,rs559725255,rs559752630,rs55977290,rs559813829,rs559837148,rs559901631,rs559969071,rs559976274,rs559978764,rs560018521,rs560056093,rs560130275,rs560185888,rs560216528,rs560263342,rs560265692,rs560320843,rs560322195,rs560404452,rs56040770,rs560422014,rs560435860,rs560440403,rs560471817,rs560521373,rs560532938,rs560577337,rs560630889,rs560632656,rs560796427,rs560855211,rs560879112,rs560944124,rs560980635,rs561012529,rs561129314,rs561222812,rs561238489,rs561296660,rs561298385,rs561335971,rs56149335,rs561509910,rs561567015,rs561577404,rs561603865,rs561622226,rs561642560,rs561691958,rs561802689,rs561856875,rs561886723,rs561914726,rs561990391,rs562021482,rs562233711,rs562239769,rs562283567,rs562310452,rs56236907,rs562508750,rs562628738,rs562644168,rs56273561,rs562869220,rs562943878,rs562979218,rs563064843,rs563167089,rs563180227,rs563201127,rs563248875,rs563291620,rs56335263,rs563377313,rs563393868,rs563400078,rs563407814,rs563434855,rs563436092,rs563437114,rs563463071,rs563482189,rs563493109,rs563501642,rs563646714,rs563684570,rs563808724,rs563889193,rs563890597,rs563891742,rs564009815,rs564025164,rs564032863,rs564071656,rs564138385,rs564227756,rs564236795,rs564236919,rs564241852,rs564262556,rs564401508,rs564411530,rs564411950,rs564595040,rs564597700,rs564600470,rs564688636,rs564785140,rs564816569,rs564822451,rs564862553,rs564876741,rs564882936,rs565127458,rs565201941,rs565220182,rs565235783,rs565236174,rs565306517,rs565322932,rs565325173,rs565341935,rs565367980,rs565388399,rs565464183,rs565503932,rs565539989,rs565547296,rs565559199,rs565604611,rs565692072,rs565696730,rs565700521,rs565792258,rs565824019,rs565867241,rs566036487,rs566069350,rs566175942,rs566205624,rs566238788,rs566242373,rs566281054,rs566293864,rs566294437,rs566306503,rs566353160,rs566399257,rs566403231,rs566417803,rs566588408,rs566641386,rs56666864,rs566678367,rs566783628,rs566791761,rs566815774,rs566852385,rs566854671,rs566865565,rs566877418,rs566896450,rs566905157,rs567029339,rs567126224,rs567259732,rs567278726,rs567295826,rs567449296,rs567569942,rs567571402,rs567609174,rs567650377,rs567698185,rs567756767,rs567792671,rs567822229,rs567830785,rs567833588,rs567861309,rs567909288,rs567924839,rs567979546,rs567997562,rs568094772,rs568164252,rs568219733,rs568234830,rs568277128,rs568309594,rs568378554,rs568409691,rs568453098,rs568470248,rs568500419,rs568516381,rs568565062,rs568582334,rs568600663,rs568780737,rs568966852,rs568978962,rs568997603,rs569006111,rs569196673,rs569307188,rs569308205,rs569437583,rs569474215,rs569532159,rs569647432,rs569683188,rs569691712,rs569697863,rs569703865,rs569719928,rs569950749,rs570008150,rs570012223,rs570040444,rs570156624,rs570194602,rs570254617,rs570309234,rs570330519,rs570415547,rs570428682,rs570443754,rs570476215,rs570538764,rs570577340,rs570750512,rs570760009,rs570831495,rs570875973,rs570894852,rs570912870,rs570976291,rs570979314,rs571031446,rs571068991,rs571323720,rs571359200,rs571440241,rs571455509,rs571559653,rs571628129,rs571813324,rs571852869,rs571874096,rs571876105,rs571880795,rs571886895,rs571945794,rs571961574,rs571993804,rs572013705,rs572059656,rs572059920,rs572126011,rs572185757,rs572208951,rs572212604,rs572225917,rs572320131,rs572347234,rs572358077,rs572413756,rs572458552,rs572513404,rs572593483,rs572798196,rs572878458,rs573147469,rs573189863,rs573212369,rs573251007,rs573271584,rs573274489,rs573313546,rs573321640,rs573351439,rs573425714,rs573449659,rs573484028,rs573485545,rs573550845,rs573561432,rs573563746,rs573566901,rs573575145,rs573601500,rs573615412,rs573737800,rs573800813,rs573908641,rs573940697,rs573989426,rs574006247,rs574161817,rs574163298,rs574296319,rs574425308,rs574455321,rs574463343,rs574464735,rs574487312,rs574492772,rs574524307,rs574576804,rs574672372,rs574761249,rs574779774,rs574788156,rs574834380,rs574845654,rs574900611,rs574917956,rs575106845,rs575232970,rs575244316,rs575359406,rs575501249,rs575535313,rs575573988,rs575619762,rs575651174,rs575654902,rs575714360,rs575743948,rs575755775,rs575765458,rs575815453,rs575840708,rs575861687,rs575925974,rs575962481,rs575972411,rs576011534,rs576028332,rs576085120,rs576129217,rs576245335,rs576271920,rs576281824,rs576408998,rs576420690,rs576543048,rs576617951,rs576656278,rs576831210,rs576885423,rs576962066,rs576965900,rs577000733,rs577021735,rs577092571,rs577133004,rs577142015,rs577227641,rs577266750,rs577321674,rs577343971,rs577355520,rs577363680,rs577364223,rs577400833,rs577467055,rs577476204,rs577558866,rs577584331,rs577584889,rs577588524,rs577748267,rs577773150,rs577782792,rs577830641,rs577913358,rs577958309,rs577981380,rs577987861,rs578024439,rs578077993,rs578112830,rs578220789,rs57883619,rs58117512,rs58312368,rs58404992,rs58470262,rs58500060,rs58759702,rs59102444,rs59255371,rs59607334,rs60000004,rs60072646,rs60364788,rs60826482,rs60884727,rs61139453,rs61322188,rs61739405,rs61741540,rs61801562,rs61802605,rs61802606,rs61802608,rs61802610,rs61890849,rs62265702,rs62265703,rs62386711,rs62386712,rs6427529,rs6427530,rs66521733,rs6662885,rs6668760,rs6670721,rs6680920,rs66847543,rs6686794,rs6687641,rs6692382,rs67197441,rs6734376,rs6744327,rs6744450,rs6792290,rs6907501,rs72708832,rs72708833,rs72708837,rs72841507,rs72856981,rs72948659,rs73016368,rs73016369,rs73016371,rs73016373,rs73016376,rs73018380,rs73018394,rs73238029,rs73238032,rs73373553,rs73383193,rs73505242,rs73856293,rs73856294,rs73936525,rs74124857,rs74124859,rs74124860,rs74124861,rs74124868,rs74124869,rs74124870,rs74124871,rs74124872,rs74124873,rs74124877,rs74329143,rs74380939,rs74383879,rs74390773,rs74450933,rs74463222,rs74799465,rs74800301,rs74812397,rs74835555,rs74883997,rs74887108,rs74939772,rs74975803,rs75035371,rs75041023,rs7512659,rs7517451,rs7517554,rs7517662,rs75186566,rs7519277,rs7521247,rs75263039,rs7527931,rs7531667,rs7532347,rs75346040,rs7538012,rs75392864,rs7546298,rs75491759,rs7550816,rs7550823,rs7551113,rs75649876,rs75651993,rs75719052,rs75745262,rs75883745,rs75947729,rs76015098,rs76051270,rs76128071,rs76163220,rs761833,rs7618819,rs76226147,rs7639194,rs76527877,rs76529199,rs76545516,rs76576863,rs76599166,rs76604144,rs76766168,rs77113077,rs77182352,rs7720838,rs77208579,rs7725052,rs77304066,rs77326583,rs77338963,rs77379107,rs77470123,rs77540845,rs77647644,rs77695664,rs77755782,rs77757824,rs77850117,rs77898381,rs77900769,rs77967063,rs78260160,rs78260614,rs78299780,rs78361407,rs78372728,rs78523760,rs78559374,rs78616115,rs78656838,rs78680836,rs78773122,rs78790378,rs78796282,rs78878140,rs79105867,rs79127749,rs79130780,rs79237637,rs79285013,rs79316697,rs7933945,rs79392332,rs79418419,rs79431892,rs79482431,rs79499544,rs79607848,rs79643384,rs79674387,rs79768000,rs79804227,rs79892706,rs79908945,rs80074737,rs80085685,rs80195053,rs80240315,rs80277172,rs80286218,rs80291126,rs80349382,rs872405,rs872406,rs872407,rs872408,rs9326349,rs9379856,rs9379857,rs9379858,rs9393710,rs9464662,rs9464663,rs960538,rs9688946,rs9688949,rs977018,rs977019,rs977020,rs9825904,rs9861436	BTN2A2,CARD16,CARD17,CD83,CD84,CD96,INHBB,IRF3,LEF1,LILRA4,NMI,PDCD4,PTGER4,RNF135,SLAMF1,TGFB1,TIGIT,TLR9,TNF
GO Biological Process	GO:0002699	positive regulation of immune effector process	1	0	0	0	4.67407	447.576	2092	0.0147632	0.0690042	286	0.0104921	1	0.473356	2.14999	5.58143	12	170	0.0197044	0.0705882	rs10444818,rs10444819,rs10484566,rs10484567,rs1055880,rs10737176,rs10797077,rs10797078,rs10908787,rs10908788,rs111321548,rs111325366,rs111332155,rs111374906,rs111443195,rs111507231,rs111536196,rs111567604,rs111578952,rs111616398,rs111632255,rs111681557,rs111800168,rs111850002,rs111886248,rs111962357,rs111974789,rs111996524,rs112040195,rs112051905,rs112066701,rs112097760,rs112143898,rs112163392,rs112172541,rs112179437,rs112338693,rs112343052,rs112426478,rs112448256,rs112477591,rs112487898,rs11265408,rs11265409,rs11265410,rs11265420,rs11265421,rs11265433,rs11265434,rs11265435,rs11265436,rs11265437,rs11265438,rs112670478,rs112718395,rs112773851,rs112802685,rs112898615,rs112991144,rs112991613,rs112999273,rs113098325,rs113115008,rs113117440,rs113154928,rs113214000,rs113226404,rs113369534,rs113416435,rs113517681,rs113588976,rs113647771,rs113722516,rs1138322,rs1138323,rs114019377,rs114047288,rs114070083,rs114088581,rs114113679,rs114180564,rs114188652,rs114207034,rs114274520,rs114382135,rs114385934,rs114473475,rs114478198,rs114482220,rs114503484,rs114546178,rs114558796,rs114612296,rs114635931,rs11466321,rs114668951,rs114733578,rs114823986,rs114830413,rs114854177,rs1149382,rs1149386,rs1149390,rs114946111,rs114981605,rs114999732,rs115033676,rs115074026,rs115109695,rs115175146,rs115205718,rs115212236,rs115233195,rs115273200,rs115281859,rs115290499,rs115327895,rs115342853,rs115373624,rs115373867,rs115379193,rs115391028,rs115417634,rs115448877,rs11553040,rs115552098,rs115616896,rs115619832,rs115674069,rs115682387,rs115746287,rs115752122,rs11579392,rs11580420,rs115825961,rs11585158,rs115862039,rs11586224,rs11586560,rs11590035,rs115924989,rs115929937,rs115964698,rs115975555,rs116013771,rs116081733,rs116095316,rs116176885,rs116189926,rs116223887,rs116239918,rs116272206,rs116302019,rs116316653,rs116338474,rs11637137,rs116421396,rs116423621,rs116448256,rs116458573,rs116464463,rs116501452,rs116519085,rs116543784,rs116666429,rs116668285,rs116761708,rs116808418,rs117026330,rs11702770,rs117037803,rs117043133,rs117072765,rs117073325,rs117095503,rs117217050,rs117317751,rs117465390,rs117487508,rs117535069,rs117678912,rs117787134,rs11809891,rs118099464,rs118123316,rs118181594,rs12025852,rs12025853,rs12031547,rs12062516,rs12072092,rs12072834,rs12078173,rs12080400,rs12080742,rs12081008,rs12082597,rs12087230,rs12093289,rs12134393,rs12144628,rs12195238,rs12206377,rs12214934,rs12402879,rs12524509,rs12562708,rs12569292,rs12626729,rs12626759,rs12728784,rs1318372,rs1324734,rs1324735,rs137957690,rs138051397,rs138063715,rs138072392,rs138109075,rs138183864,rs138317282,rs1383266,rs1383267,rs138328593,rs138443017,rs138445693,rs138537612,rs138578073,rs138596426,rs138627478,rs138683128,rs138708982,rs138715297,rs138734111,rs138742360,rs138754545,rs138763809,rs138818004,rs138861052,rs138864777,rs138907454,rs139021420,rs139066525,rs139116882,rs139211381,rs139240463,rs139349461,rs139383303,rs139408216,rs139456888,rs139460013,rs139586460,rs139604286,rs139729172,rs139780614,rs139928748,rs140006941,rs140053153,rs140147144,rs140170897,rs140226723,rs140267316,rs140316652,rs140321799,rs140329331,rs140385080,rs140392921,rs140417412,rs140434376,rs140483673,rs140530109,rs140669636,rs140860457,rs140875285,rs140883677,rs140915689,rs140948150,rs140974032,rs140983163,rs141070025,rs141092136,rs141106773,rs141108511,rs141119084,rs141120778,rs141148538,rs141209495,rs141287883,rs141391738,rs141392958,rs141471473,rs141533521,rs141717823,rs141749099,rs141765165,rs141805358,rs141819745,rs141846822,rs141868555,rs141913979,rs142020602,rs142059359,rs142082100,rs142106690,rs142166239,rs142166245,rs142251556,rs142331650,rs142384949,rs142430307,rs142510300,rs142607998,rs142884748,rs142907561,rs142917772,rs142959247,rs143121145,rs143135353,rs143169455,rs143204202,rs143207636,rs143321340,rs143348041,rs143367802,rs143525067,rs143583695,rs143633171,rs143643361,rs143745408,rs143844645,rs143879677,rs143910468,rs143943834,rs143957718,rs143959824,rs143961223,rs143997998,rs144011250,rs144139288,rs144145184,rs144151855,rs144205513,rs144270648,rs144329555,rs144340090,rs144352096,rs144373263,rs144537521,rs144563329,rs144581282,rs144638351,rs144789825,rs144802956,rs144814759,rs144842269,rs144861949,rs144867549,rs144897315,rs144928289,rs145040226,rs145085568,rs145223854,rs145233394,rs145389896,rs145443123,rs145449520,rs145462163,rs145495227,rs145497231,rs145504667,rs145543701,rs145569749,rs145578712,rs145591243,rs145592813,rs145670413,rs145677043,rs145731358,rs145751415,rs145763308,rs145777495,rs145829025,rs145965388,rs145977769,rs146055667,rs146076111,rs146114096,rs146244238,rs146266155,rs146422754,rs146423408,rs146427427,rs146479021,rs146505028,rs146624659,rs1466932,rs1466933,rs146701306,rs146720022,rs146763202,rs147036687,rs147186956,rs147243617,rs147294498,rs147294576,rs147317707,rs147447970,rs147461773,rs147503446,rs147523215,rs147593890,rs147618192,rs147667530,rs147683191,rs147715177,rs147787852,rs147801299,rs147890639,rs147930069,rs147940297,rs148028232,rs1480380,rs148243206,rs148328584,rs148358181,rs148449686,rs148479086,rs148537186,rs148563400,rs148588021,rs148604751,rs148645171,rs148732482,rs148766205,rs148867005,rs148883083,rs148915022,rs148967074,rs149003704,rs149038447,rs149124956,rs149189808,rs149232150,rs149273887,rs149324086,rs149330205,rs149356420,rs149426994,rs149508724,rs149513465,rs149615570,rs149616619,rs149647441,rs149655874,rs149702017,rs149728623,rs149900092,rs149914299,rs149989678,rs150004139,rs150016679,rs150036588,rs150089910,rs150151856,rs150158112,rs150211179,rs150300417,rs1503855,rs1503856,rs1503859,rs1503860,rs1503861,rs150468516,rs150616669,rs150736246,rs150765331,rs150824876,rs150909987,rs150939143,rs150945319,rs150957903,rs150977713,rs151101885,rs151153787,rs151207159,rs151252082,rs1553458,rs1553459,rs1570707,rs1572382,rs16832206,rs16871100,rs16871102,rs16871165,rs17220444,rs17220451,rs17229438,rs17235822,rs17235843,rs17235857,rs17381453,rs17430018,rs17583852,rs17588081,rs17617400,rs180712583,rs180730914,rs180768475,rs180771154,rs180807117,rs180842449,rs180863766,rs180906941,rs180988555,rs181013866,rs181069027,rs181077387,rs181134045,rs181139440,rs181265285,rs181338363,rs181352298,rs181358463,rs181440623,rs181530056,rs181534351,rs181541747,rs181584833,rs181637370,rs181642728,rs181715225,rs181724698,rs181731167,rs181731850,rs181737474,rs181746745,rs181748767,rs181760692,rs181809167,rs181825993,rs181832777,rs181865281,rs181936219,rs181937226,rs181967721,rs182020130,rs182189531,rs182229204,rs182248377,rs182271412,rs182300039,rs182308275,rs182313727,rs182314655,rs182320235,rs182349390,rs182390689,rs182418725,rs182420743,rs182430450,rs182457795,rs182509122,rs182521490,rs182536871,rs182601135,rs182646255,rs182781465,rs182887800,rs182899134,rs182913835,rs183024233,rs183112416,rs183156191,rs183160084,rs183198308,rs183366165,rs183370474,rs183373536,rs183383135,rs183398348,rs183416399,rs183465490,rs183517,rs183617484,rs183706510,rs183805760,rs183850576,rs183930468,rs183951909,rs184017472,rs184270069,rs184294173,rs184306367,rs184318684,rs184344940,rs184397518,rs184506123,rs184514381,rs184587232,rs184593666,rs184604114,rs184735585,rs184791191,rs184805390,rs184806867,rs184880577,rs184911770,rs185003860,rs185015272,rs185015519,rs185038674,rs185048147,rs185059975,rs185094165,rs185109038,rs185120343,rs185128904,rs185147282,rs185217926,rs185239628,rs185271119,rs185284329,rs185370340,rs185405714,rs185524610,rs185613856,rs185625486,rs185627604,rs185780169,rs185787311,rs185900461,rs185916748,rs185952944,rs185962607,rs186032796,rs186039356,rs186043657,rs186079022,rs186084496,rs186161922,rs186198036,rs186286752,rs186331015,rs186405740,rs186548522,rs186560237,rs186570875,rs186635642,rs186639044,rs186641894,rs186643135,rs186675825,rs186730329,rs186737453,rs186812056,rs186812518,rs186839674,rs1869125,rs186953646,rs186981260,rs187011415,rs1871667,rs1871668,rs187171238,rs187189126,rs187224398,rs187254176,rs187255581,rs187332008,rs187343287,rs187434426,rs187446115,rs187454102,rs1875766,rs187610738,rs187617993,rs187715296,rs187763089,rs187780425,rs187801789,rs187830690,rs187887811,rs187899485,rs187930958,rs187950553,rs187965138,rs187979913,rs188011177,rs188046673,rs188051187,rs188103883,rs188187919,rs188325702,rs188526145,rs188611031,rs188621587,rs188623754,rs188623997,rs188705892,rs188910089,rs188950330,rs188958548,rs188961426,rs188962839,rs188967582,rs188994148,rs189036666,rs189062911,rs189108003,rs189223156,rs189237562,rs189283369,rs189328956,rs189492749,rs189493912,rs189496809,rs189535939,rs189573250,rs189607340,rs189712931,rs189756789,rs189803753,rs189864172,rs189917781,rs189948437,rs189974331,rs189976514,rs189984229,rs190084604,rs190085620,rs190087665,rs190131221,rs190146152,rs190146588,rs190165266,rs190313872,rs190338432,rs190341339,rs190351418,rs190408757,rs190464451,rs190477540,rs190503447,rs190532984,rs190612279,rs190622197,rs190630319,rs190630417,rs190634691,rs190641164,rs190813727,rs190851190,rs190878722,rs190900828,rs191002599,rs191021096,rs191030978,rs191049268,rs191099061,rs191137484,rs191140730,rs191145620,rs191148336,rs191152682,rs191171541,rs191226817,rs191234908,rs191243164,rs191249129,rs191322920,rs191391967,rs191428873,rs191452407,rs191471595,rs191471811,rs191473220,rs191652711,rs191698929,rs191848377,rs191850949,rs191879523,rs191913154,rs191984551,rs192000831,rs192006343,rs192006458,rs192129910,rs192223687,rs192230132,rs192247682,rs192313917,rs192337386,rs192457563,rs192512757,rs192577930,rs192581004,rs192709245,rs192791918,rs192826631,rs192987149,rs193012145,rs193012518,rs193042121,rs193121311,rs193189972,rs193193997,rs193206804,rs193234436,rs199717121,rs199818239,rs1998651,rs199875386,rs199959319,rs200118969,rs200517127,rs200553834,rs201078833,rs2013275,rs201336055,rs201416792,rs201733129,rs201735126,rs201862515,rs2070947,rs2083128,rs2134704,rs2134705,rs2164072,rs2254602,rs2254831,rs2254835,rs2369720,rs2369721,rs2369722,rs2395296,rs241409,rs241417,rs241418,rs28365995,rs2838740,rs2838741,rs28724899,rs28760483,rs2887545,rs3093557,rs3093660,rs3101943,rs33910938,rs34002153,rs34142945,rs34378534,rs34546748,rs34871037,rs349248,rs349249,rs35029304,rs35467325,rs35600010,rs35666400,rs35735704,rs35960094,rs367566543,rs367849078,rs367856607,rs368349936,rs368409484,rs368751324,rs368872572,rs369132354,rs369297369,rs369306109,rs369619235,rs369867436,rs370214478,rs370610337,rs370754846,rs370760341,rs370806560,rs370874339,rs371312002,rs371423129,rs371651322,rs371966769,rs372185182,rs372280502,rs372601194,rs372627171,rs372636332,rs372657780,rs373217464,rs3733264,rs3733265,rs3733266,rs373526038,rs373637122,rs3737791,rs3737792,rs373877957,rs373966281,rs374041834,rs374226942,rs374650921,rs3746973,rs374993086,rs375181755,rs375276049,rs375541669,rs3755898,rs375970981,rs3759876,rs3759877,rs376004253,rs376130259,rs376150756,rs376192854,rs376492782,rs3766384,rs3766385,rs3766386,rs3766387,rs3766388,rs3766389,rs376737094,rs376947170,rs377445899,rs377509849,rs377536319,rs377612737,rs377743678,rs3796501,rs3815025,rs3816146,rs3845627,rs41266911,rs41266913,rs41266917,rs41266919,rs41297589,rs41302119,rs41310142,rs4145896,rs4145897,rs4248164,rs4284260,rs4780,rs4818986,rs4818987,rs527339976,rs527483144,rs527534643,rs527770316,rs527794084,rs527807693,rs527887451,rs527891748,rs528001017,rs528027030,rs528050205,rs528110450,rs528159662,rs528241609,rs528305032,rs528407229,rs528471014,rs528547688,rs528606763,rs528665854,rs528673312,rs528767035,rs528808358,rs528895009,rs529134905,rs529181747,rs529222716,rs529270049,rs529270574,rs529291653,rs529305768,rs529361063,rs529425661,rs529428709,rs529441000,rs529471624,rs529471906,rs529500299,rs529501680,rs529638669,rs529732812,rs529824295,rs529850402,rs529860042,rs529874022,rs530046720,rs530078769,rs530080789,rs530212077,rs530213049,rs530285677,rs530290376,rs530326622,rs530454877,rs530456253,rs530490706,rs530529305,rs530661526,rs530715305,rs530758052,rs530916336,rs531010419,rs531206937,rs531210208,rs531264079,rs531294013,rs531302606,rs531397041,rs531473686,rs531476655,rs531527523,rs531538465,rs531618429,rs531669543,rs531670968,rs531701364,rs531759989,rs531811978,rs531812004,rs531858042,rs531881382,rs531897664,rs531996255,rs532321268,rs532344491,rs532353142,rs532466649,rs532492823,rs532494442,rs532506215,rs532528911,rs532540424,rs532541962,rs532556186,rs532675403,rs532684302,rs532757123,rs532761558,rs532792946,rs532912075,rs532981413,rs533015510,rs533040353,rs533242270,rs533294836,rs533350148,rs533401454,rs533573567,rs533645980,rs533715811,rs533824577,rs533958841,rs534025942,rs534132952,rs534184570,rs534260655,rs534350660,rs534350832,rs534464741,rs534476564,rs534642881,rs534665745,rs534740140,rs534960437,rs535029122,rs535075557,rs535144840,rs535178297,rs535221395,rs535260625,rs535307636,rs535403694,rs535425586,rs535456401,rs535495866,rs535528507,rs535596775,rs535599633,rs535616164,rs535700574,rs535746199,rs535758945,rs535821866,rs535825224,rs535850586,rs535852813,rs535863540,rs535894480,rs535923842,rs535977288,rs536040931,rs536047408,rs536052510,rs536125132,rs536127504,rs536202796,rs536217118,rs536457078,rs536473713,rs536532824,rs536593412,rs536595791,rs536647842,rs536678870,rs536683612,rs536783150,rs536879174,rs537146034,rs537164894,rs537202130,rs537214400,rs537280530,rs537401710,rs537487952,rs537536094,rs537593312,rs537655157,rs537663608,rs537674169,rs537713560,rs537784961,rs537826172,rs537853791,rs537997921,rs538080848,rs538112306,rs538164115,rs538276338,rs538312709,rs538322417,rs538360212,rs538383163,rs538419144,rs538449199,rs538567103,rs538630215,rs538631328,rs538649611,rs538659458,rs538695814,rs538867886,rs538873767,rs538881355,rs538900015,rs538909812,rs538969021,rs538981968,rs539111630,rs539442201,rs539457004,rs539481206,rs539486518,rs539553705,rs539651361,rs539676990,rs539748136,rs539786533,rs539930214,rs540033777,rs540038900,rs540048415,rs540155989,rs540280567,rs540295945,rs540338991,rs540384646,rs540409818,rs540451821,rs540468096,rs540486152,rs540488553,rs540560575,rs540565869,rs540613438,rs540666184,rs540679708,rs540703903,rs540881085,rs540999157,rs541046707,rs541106862,rs541179109,rs541213269,rs541368761,rs541443377,rs541454355,rs541491430,rs541523883,rs541587083,rs541642481,rs541644235,rs541660059,rs541680559,rs541699586,rs541849853,rs541876279,rs541910717,rs541961185,rs541995131,rs542046610,rs542061897,rs542159761,rs542184627,rs542240490,rs542242625,rs542271105,rs542287958,rs542383063,rs542387103,rs542404029,rs542477911,rs542544217,rs542603326,rs542677247,rs542798582,rs542819482,rs542909994,rs542961343,rs542990867,rs543049519,rs543086241,rs543208021,rs543209590,rs543339897,rs543341476,rs543405180,rs543425915,rs543512665,rs543573297,rs543608621,rs543705416,rs543741744,rs543782079,rs543789016,rs543830124,rs544069167,rs544089078,rs544139120,rs544263990,rs544297970,rs544332448,rs544346898,rs544372177,rs544398439,rs544481933,rs544587939,rs544642873,rs544670300,rs544778737,rs544800355,rs544808353,rs545034755,rs545041108,rs545046338,rs545073130,rs545317123,rs545355797,rs545462533,rs545501200,rs545526591,rs545542658,rs545577188,rs545636152,rs545698559,rs545832891,rs545866965,rs545899937,rs545902639,rs545922010,rs546020034,rs546023725,rs546042478,rs546071903,rs546092935,rs546116681,rs546117100,rs546184459,rs546285211,rs546360412,rs546461176,rs546618852,rs546622877,rs546800200,rs546922989,rs546963716,rs547049101,rs547085779,rs547172989,rs547202928,rs547223501,rs547276842,rs547394579,rs547431741,rs547442887,rs547480271,rs547522769,rs547567748,rs547579841,rs547617999,rs547619190,rs547731371,rs547752253,rs547759690,rs547866686,rs547985905,rs548015433,rs548075690,rs548093580,rs548096532,rs548143113,rs548236424,rs548311562,rs548404986,rs548441129,rs548441901,rs548474760,rs548551056,rs548634434,rs548694472,rs548708855,rs548756725,rs548759179,rs548796472,rs548959241,rs549152464,rs549241688,rs549346379,rs549364334,rs549399861,rs549440146,rs549462288,rs549487937,rs549521122,rs549623689,rs549665488,rs549800872,rs549802326,rs549814435,rs549987418,rs550000863,rs550012617,rs550125957,rs550265259,rs550266699,rs550296938,rs550567665,rs550627496,rs550780374,rs550826374,rs550930631,rs551002638,rs551021287,rs551045924,rs551058035,rs551090568,rs551115472,rs551197242,rs551197323,rs551313838,rs551315674,rs551557943,rs551710930,rs551756043,rs551772383,rs551888446,rs551899314,rs551923607,rs551925442,rs551964126,rs551972818,rs551989356,rs552070371,rs552084510,rs552250609,rs552266942,rs552266943,rs552343282,rs552402111,rs552541911,rs552580527,rs552581469,rs552650349,rs552737564,rs552751493,rs552778188,rs552805046,rs553018643,rs553055166,rs553133938,rs553179869,rs553239547,rs553276406,rs553284846,rs553298210,rs553311002,rs553316494,rs553391414,rs553424809,rs553444897,rs553510116,rs553595525,rs553613160,rs553653478,rs553751263,rs553769315,rs553805889,rs553827540,rs553845215,rs553875038,rs553915708,rs554016280,rs554048736,rs554051344,rs554052108,rs554059767,rs554061918,rs554082841,rs554096660,rs554295198,rs554300570,rs554385125,rs554678502,rs554786206,rs554838140,rs554869463,rs554970182,rs555024806,rs555029096,rs555072319,rs555073036,rs555112749,rs555183747,rs555246235,rs555288470,rs555316820,rs555343367,rs555405990,rs555468161,rs555502712,rs555601028,rs555621791,rs555729396,rs555837148,rs555880956,rs556023898,rs556092337,rs556111239,rs556206832,rs556379218,rs556401129,rs556440571,rs55656805,rs556579271,rs556668493,rs556697892,rs556715262,rs556724637,rs55672637,rs556749551,rs556809257,rs556831094,rs556881223,rs557034703,rs557141328,rs557190954,rs557227563,rs557284071,rs557284500,rs557351884,rs557352364,rs557364162,rs557371328,rs557447459,rs557460117,rs557599934,rs557614386,rs557643202,rs557708681,rs557728028,rs557794450,rs557850048,rs557911614,rs55796831,rs557971712,rs558077961,rs558117812,rs558269680,rs558318918,rs558343543,rs558428927,rs558486352,rs558606021,rs558689309,rs558733090,rs558791062,rs558826600,rs558867873,rs558908492,rs558921965,rs558985467,rs558987657,rs559010243,rs559111329,rs559154954,rs559169839,rs559208029,rs559208037,rs559226587,rs559283832,rs559319154,rs559458307,rs559535370,rs559682867,rs559715179,rs559725255,rs559752630,rs55977290,rs559813829,rs559850161,rs559885241,rs559932356,rs559969071,rs560018521,rs560165292,rs560263342,rs560275355,rs560293095,rs560320843,rs560322195,rs560325294,rs560368084,rs560388658,rs560404452,rs56040770,rs560422014,rs560431662,rs560435860,rs560469423,rs560471817,rs560529114,rs560562642,rs560577337,rs560761797,rs560787262,rs560796427,rs560812030,rs560855211,rs560879112,rs560925596,rs561012529,rs561217662,rs561222812,rs561246299,rs561247702,rs561298385,rs561335971,rs561440363,rs56149335,rs561509910,rs561523165,rs561529326,rs561691958,rs561802689,rs562140864,rs562163749,rs562239769,rs562244796,rs562327668,rs56236907,rs562508750,rs562606322,rs562644168,rs562667451,rs56273561,rs562751187,rs562869220,rs562979218,rs562988567,rs563063364,rs563064843,rs563112660,rs563180227,rs563379783,rs563400078,rs563463071,rs563493552,rs563684570,rs563749121,rs563795044,rs563808724,rs563815321,rs563889193,rs563890597,rs564032863,rs564071656,rs564088797,rs564227756,rs564236919,rs564241852,rs564444319,rs564465569,rs564583594,rs564597700,rs564600470,rs564694641,rs564769310,rs564779722,rs564785140,rs564816569,rs564862553,rs564876741,rs564902278,rs565057100,rs565127458,rs565220182,rs565235783,rs565238332,rs565313226,rs565341935,rs565387269,rs565388399,rs565445256,rs565453025,rs565461627,rs565464183,rs565503932,rs565539989,rs565581042,rs565602161,rs565688159,rs565700521,rs565792258,rs565813294,rs565875428,rs565947473,rs565960184,rs566069350,rs566242373,rs566281054,rs566294437,rs566323025,rs566353160,rs566399257,rs566417803,rs566428062,rs566588408,rs566594003,rs566641386,rs56666864,rs566677083,rs566678367,rs56672687,rs566783628,rs566815774,rs566852227,rs566852385,rs566865565,rs566896450,rs566905157,rs567126224,rs567199106,rs567449296,rs567571402,rs567603724,rs567609174,rs567650377,rs567753903,rs567756767,rs567792671,rs567822067,rs567856055,rs567909288,rs567924839,rs567979546,rs567997562,rs568062567,rs568134023,rs568135869,rs568219733,rs568234830,rs568277128,rs568309594,rs568344119,rs568394007,rs568409691,rs568453098,rs568470248,rs568473812,rs568600663,rs568672618,rs568684692,rs568767011,rs568827744,rs568966852,rs569006111,rs569196673,rs569206532,rs569221174,rs569269014,rs569292570,rs569307188,rs569308205,rs569532159,rs569588722,rs569745050,rs569793791,rs569981018,rs570008150,rs570093508,rs570194602,rs570228942,rs570254617,rs570309234,rs570330519,rs570350353,rs570415547,rs570443754,rs570476215,rs570538764,rs570577340,rs570720593,rs570750512,rs570894852,rs570912870,rs571031446,rs571066114,rs571141769,rs571185687,rs571240532,rs571269984,rs571275312,rs571325394,rs571359200,rs571378154,rs571440241,rs571736305,rs571738165,rs571758031,rs571798721,rs571813324,rs571852869,rs571886895,rs571945794,rs571961574,rs571993804,rs572013705,rs572059656,rs572069173,rs572097527,rs572126011,rs572238676,rs572277153,rs572295759,rs572296212,rs572346607,rs572458552,rs572513404,rs572593483,rs572642902,rs572690269,rs572798196,rs572822178,rs572871138,rs572878458,rs573147469,rs573189863,rs573212369,rs573251007,rs573274489,rs573313546,rs573351439,rs573368160,rs573425714,rs573449520,rs573449659,rs573485545,rs573497452,rs573521377,rs573566901,rs573594736,rs573601500,rs573665857,rs573737800,rs573800813,rs573821045,rs573885694,rs573937161,rs573940697,rs574161817,rs574163141,rs574296319,rs574300796,rs574425308,rs574463343,rs574464735,rs57451506,rs574540635,rs574596303,rs574612469,rs574672372,rs574724848,rs574761249,rs574779774,rs574834380,rs574863808,rs574884247,rs574900611,rs574903612,rs574915369,rs574917956,rs575068148,rs575115474,rs575232970,rs575573988,rs575606558,rs575619762,rs575633127,rs575654902,rs575715315,rs575741889,rs575815453,rs575840708,rs575925974,rs575972411,rs575976690,rs576011534,rs576110934,rs576137930,rs576151160,rs576157768,rs576271920,rs576281824,rs576313624,rs576381864,rs576420690,rs576543048,rs576617951,rs576831210,rs576885423,rs576936150,rs576962066,rs576965900,rs577000733,rs577021735,rs577076436,rs577081566,rs577082508,rs577092571,rs577133004,rs577139315,rs577187628,rs577227641,rs577236517,rs577343971,rs577364223,rs577372841,rs577400833,rs577443033,rs577467055,rs577476204,rs577509344,rs577548463,rs577584889,rs577637143,rs577718714,rs577748267,rs577773150,rs577774006,rs577799199,rs577830641,rs577913358,rs577958309,rs578044135,rs57815015,rs578220789,rs578223305,rs57883619,rs58312368,rs58383342,rs58404992,rs58500060,rs58734746,rs58752284,rs58759702,rs59102444,rs59607334,rs60000004,rs60072646,rs60364788,rs60826482,rs60884727,rs61130305,rs61139453,rs61322188,rs61801562,rs61802605,rs61802606,rs61802608,rs61802610,rs62024992,rs62024993,rs6427529,rs6427530,rs6493108,rs6518205,rs6662885,rs6668760,rs6670721,rs6680709,rs6680920,rs66847543,rs6686794,rs6687641,rs6689237,rs6692382,rs67197441,rs6904838,rs6931062,rs714947,rs7151,rs71565350,rs7181308,rs7181488,rs72708832,rs72708833,rs72708837,rs7278533,rs7281826,rs72860355,rs72860374,rs72865816,rs72865824,rs73014378,rs73016368,rs73016369,rs73016371,rs73016373,rs73016376,rs73018380,rs73018394,rs73376545,rs73396751,rs73412935,rs7342590,rs73505242,rs73738957,rs73906948,rs74009403,rs74009404,rs74124857,rs74124859,rs74124860,rs74124861,rs74124868,rs74124869,rs74124870,rs74124871,rs74124872,rs74124873,rs74124877,rs74380939,rs74383879,rs74390773,rs74773063,rs74799465,rs74800301,rs74835555,rs74939772,rs74975803,rs74984559,rs75074527,rs75123148,rs7512659,rs75135988,rs7517451,rs7517554,rs7517662,rs75186566,rs7519277,rs7521247,rs7527931,rs75308737,rs7531667,rs7532347,rs7538012,rs75439840,rs7546298,rs75491759,rs7550816,rs7550823,rs7551113,rs75719052,rs75995741,rs76015098,rs76041813,rs760452,rs760453,rs760454,rs760462,rs76051270,rs76128071,rs76163220,rs76527877,rs76529199,rs76545516,rs76576863,rs76599166,rs76604144,rs76787817,rs76888860,rs77109105,rs77113077,rs77182352,rs77276288,rs77304066,rs77379107,rs77384657,rs77647644,rs7766900,rs7767288,rs77695664,rs77753995,rs77757824,rs77898381,rs77900769,rs78260160,rs78288532,rs78299780,rs78335029,rs78372728,rs78421181,rs78456409,rs78456757,rs78559374,rs78616115,rs78656838,rs78707888,rs78773122,rs78790378,rs78796282,rs79105867,rs79130780,rs79237637,rs79250555,rs79316697,rs79364193,rs79431892,rs79482431,rs79523928,rs79643384,rs79674387,rs79717025,rs79892706,rs79908945,rs80036040,rs80085685,rs80195053,rs80240315,rs80277172,rs80291126,rs80349382,rs872405,rs872406,rs872407,rs872408,rs9276816,rs9276817,rs9276818,rs9276819,rs9276820,rs9276821,rs9276822,rs9276823,rs9276824,rs9276825,rs932745,rs935885,rs935886,rs9461823,rs960538,rs977018,rs977019,rs977020,rs990594,rs9980413	B2M,CD84,FFAR2,HLA-DMB,ITGB2,LTA,RAPGEF1,SLAMF6,TGFB1,TLR9,TNF,TNFRSF4
GO Biological Process	GO:0042471	ear morphogenesis	1	0	0	0	3.43362	606.649	2083	0.0200102	0.0687073	1578	0.16764	1	1	1.61725	3.71001	6	113	0.00985222	0.0530974	rs10016721,rs10036335,rs10060185,rs10063121,rs10067174,rs1033618,rs10456858,rs10517539,rs111267829,rs111487904,rs11153078,rs11153081,rs111626997,rs111714191,rs111783701,rs111785367,rs111886248,rs111962357,rs112025664,rs112053345,rs112073421,rs112147979,rs112247504,rs112429224,rs112503662,rs112548886,rs112610614,rs11265408,rs11265409,rs11265410,rs112774914,rs113039772,rs113039954,rs113179638,rs113199050,rs113239707,rs113414118,rs113432561,rs113551080,rs113637941,rs113890867,rs113937874,rs114106151,rs114338199,rs114346019,rs114348794,rs114415578,rs114428280,rs114585374,rs114743884,rs114802944,rs114854156,rs114927079,rs1149386,rs1149390,rs115060467,rs115101196,rs115160706,rs115171635,rs115288860,rs115336801,rs115487597,rs115556101,rs115647528,rs115671613,rs115674069,rs115727672,rs115842508,rs115859266,rs115888437,rs115951358,rs115994877,rs116036626,rs116132306,rs116176885,rs116322007,rs116462904,rs116543784,rs116758232,rs116774395,rs116818156,rs116820607,rs116841513,rs116920158,rs116925597,rs116977977,rs116983755,rs117022174,rs117052077,rs117052912,rs117069555,rs117084782,rs117088613,rs117125741,rs117137338,rs117152377,rs117215760,rs117358298,rs117371126,rs117380321,rs117386443,rs117393249,rs117402426,rs11740661,rs11743081,rs117462222,rs117464515,rs117482792,rs117500619,rs117502637,rs117506590,rs11751163,rs11751218,rs117545418,rs11754556,rs117552469,rs117571824,rs117646609,rs117667491,rs117680153,rs117704119,rs117784272,rs117813961,rs117814007,rs117853108,rs117893684,rs117914882,rs117987037,rs118033085,rs118114217,rs118114318,rs118123316,rs118164071,rs11953527,rs11954171,rs11959385,rs11961282,rs11963898,rs11964340,rs12025852,rs12031547,rs12062516,rs12072092,rs12082597,rs12194084,rs12199576,rs12201581,rs12205352,rs12208434,rs12215347,rs12512369,rs12526749,rs12562708,rs12642601,rs12656761,rs12656787,rs12656935,rs12665443,rs13127954,rs13191632,rs13195882,rs13196663,rs13218517,rs13356757,rs13358579,rs1356562,rs137932247,rs138036340,rs138126598,rs138152592,rs138201612,rs138226645,rs138233405,rs138272642,rs138306942,rs138426990,rs138483331,rs138532959,rs138537385,rs138596195,rs138597084,rs138685560,rs138715297,rs138733711,rs138796769,rs138800466,rs138801325,rs138863811,rs138952522,rs138959832,rs139173362,rs139239278,rs139322396,rs139436774,rs139488726,rs139565749,rs139588191,rs139610691,rs139615577,rs139637360,rs139673768,rs139754615,rs139942906,rs140011140,rs140052951,rs1401170,rs1401171,rs1401172,rs140147144,rs140276518,rs140298294,rs140329331,rs140346651,rs140385558,rs140396778,rs140470217,rs140571540,rs140591738,rs140599024,rs140635424,rs140642519,rs140647579,rs140667004,rs140784646,rs140807858,rs140948150,rs140982261,rs141078180,rs141086669,rs141108511,rs141120778,rs141124341,rs141218206,rs141221559,rs141222556,rs141251554,rs141326797,rs141364979,rs141380602,rs141391738,rs141482519,rs141488867,rs141571405,rs141788500,rs141800193,rs141822101,rs141842867,rs141881704,rs141894939,rs141925917,rs141980628,rs141988368,rs142059105,rs142061956,rs142106425,rs142247784,rs142359554,rs142463055,rs142579011,rs142642482,rs142680097,rs142749317,rs142758822,rs142780959,rs142873694,rs142917260,rs142979912,rs143050409,rs143233421,rs143333670,rs143372713,rs143435995,rs143453893,rs143483144,rs143488172,rs143567490,rs143670385,rs143883313,rs143944663,rs143959824,rs144036032,rs144108888,rs144230830,rs144245238,rs144268492,rs144270648,rs144415026,rs144458014,rs144498608,rs144574150,rs144617887,rs144668143,rs144714221,rs144777179,rs144962191,rs145025604,rs145033986,rs145050949,rs145054747,rs145063513,rs145065355,rs145097233,rs145137912,rs145146713,rs145360794,rs145449692,rs145461013,rs145495227,rs145497231,rs145553074,rs145668478,rs145675134,rs145697134,rs145705086,rs145786696,rs145935915,rs146018894,rs146041812,rs146041925,rs146091625,rs146143049,rs146174316,rs146423408,rs146474518,rs146589556,rs146744151,rs146795142,rs146813335,rs146848448,rs146853506,rs146866857,rs147104964,rs147115258,rs147177475,rs147178425,rs147187997,rs147285507,rs147289512,rs147294576,rs147358743,rs147390959,rs147409527,rs147419391,rs147461773,rs147470175,rs147556809,rs147568634,rs147577936,rs147682472,rs147743553,rs147754259,rs147817983,rs147984728,rs148068276,rs148125280,rs148149256,rs148219945,rs148243206,rs148282246,rs148328584,rs148332933,rs148339763,rs148373965,rs148394518,rs148394900,rs148500341,rs148510623,rs148519987,rs148602588,rs148697585,rs148708372,rs148719324,rs148794382,rs148899670,rs149021568,rs149036228,rs149184434,rs149192287,rs149227983,rs149286439,rs149308774,rs149359903,rs149384586,rs149436081,rs149569936,rs149575318,rs149678773,rs149866407,rs150006089,rs150013687,rs150106853,rs150200870,rs150201531,rs150231865,rs150251758,rs150290151,rs150292952,rs150420551,rs150475191,rs150483225,rs150578074,rs150580567,rs150606330,rs150641576,rs150767000,rs150786896,rs150790809,rs150819522,rs150824876,rs150979480,rs150989728,rs151126780,rs151210177,rs151261745,rs151314484,rs151333238,rs1518525,rs1554312,rs1623884,rs1624055,rs1625630,rs1626402,rs169082,rs16995625,rs16995627,rs17052347,rs17055011,rs17068782,rs17068819,rs1728119,rs1728120,rs1728127,rs1728128,rs1728134,rs1739856,rs1739857,rs1739858,rs1739859,rs1739860,rs1739861,rs1739865,rs1739870,rs17528993,rs17586314,rs17586714,rs180670867,rs180679799,rs180718344,rs180721082,rs180725317,rs180734698,rs180741625,rs180746882,rs180852472,rs180909682,rs180923662,rs180944073,rs180951646,rs180988555,rs181227704,rs181256940,rs181278143,rs181345061,rs181347960,rs181637370,rs181667116,rs181734367,rs181847148,rs181865281,rs181918145,rs181992593,rs182065671,rs182204739,rs182241771,rs182296442,rs182314655,rs182353426,rs182390689,rs182444087,rs182445108,rs182465559,rs182493655,rs182497786,rs182568459,rs182609112,rs182651232,rs182671875,rs182836019,rs182863531,rs182877579,rs182890172,rs182896221,rs182947162,rs183034092,rs183147856,rs183257256,rs183294108,rs183317413,rs183322059,rs183323044,rs183338672,rs183366165,rs183409571,rs183456858,rs183468862,rs183476656,rs183479108,rs183616410,rs183620131,rs183676002,rs183881433,rs183995439,rs184008703,rs184022725,rs184068493,rs184143431,rs184167557,rs184182987,rs184184156,rs184193720,rs184195531,rs184238389,rs184350532,rs184481052,rs184498391,rs184511493,rs184608517,rs184745228,rs184747473,rs184791191,rs184810793,rs184835010,rs184839300,rs184870074,rs185059975,rs185065545,rs185094165,rs185120343,rs185219929,rs185232155,rs185336095,rs185338469,rs185449432,rs185478072,rs185480631,rs185532007,rs185563418,rs185598966,rs185965402,rs186062029,rs186078401,rs186093330,rs186142345,rs186166610,rs186225532,rs186254161,rs186285685,rs186325919,rs186373629,rs186375528,rs186394871,rs186405817,rs186602510,rs186639044,rs186640023,rs186767257,rs186769562,rs186812518,rs186876152,rs186888627,rs186909001,rs186910915,rs187003082,rs187007272,rs187031889,rs187081029,rs187168810,rs187229322,rs187237492,rs187267054,rs187425053,rs187474354,rs187554874,rs187588465,rs187660082,rs187663429,rs187687881,rs187721293,rs187728533,rs187770125,rs187815967,rs187843548,rs187900497,rs187918164,rs188009677,rs188065967,rs188091988,rs188222459,rs188222791,rs188231966,rs188328466,rs188470470,rs188486365,rs188503189,rs188504783,rs188559164,rs188620643,rs188784862,rs188879028,rs188925300,rs189028139,rs189085957,rs189153044,rs189174016,rs189263082,rs189308426,rs189313775,rs189357027,rs189493912,rs189534749,rs189655825,rs189695287,rs189741354,rs189948670,rs189987519,rs190185825,rs190248365,rs190264765,rs190313872,rs190409043,rs190424954,rs190467859,rs190575332,rs190583428,rs190695052,rs190707740,rs190811217,rs190850650,rs190878722,rs190959479,rs190967398,rs191061489,rs191062335,rs191068726,rs191192708,rs191203960,rs191205271,rs191230887,rs191237070,rs191327240,rs191441413,rs191473150,rs191485412,rs191603036,rs191655588,rs191718829,rs191841087,rs191870927,rs191880558,rs191890955,rs191898886,rs191955186,rs191956242,rs191960571,rs192054438,rs192103020,rs192107827,rs192116212,rs192136679,rs192147606,rs192155865,rs192323961,rs192386237,rs192512757,rs192580531,rs192607197,rs192621131,rs192631382,rs192651568,rs192654185,rs192709245,rs192791259,rs192919672,rs193026262,rs193052953,rs193141784,rs193151700,rs193173046,rs193242100,rs193290623,rs1973715,rs1996558,rs200064777,rs200852437,rs202216076,rs202240320,rs2049662,rs2049663,rs2049664,rs2049665,rs2280307,rs2354091,rs2381495,rs2381498,rs2381499,rs264834,rs264835,rs264869,rs264875,rs264876,rs264877,rs264878,rs264879,rs264880,rs264881,rs28360512,rs28627443,rs28630805,rs28709687,rs34909032,rs35109033,rs35692169,rs36075813,rs36101422,rs367633646,rs367849078,rs368083691,rs368228251,rs368285754,rs368366164,rs368478396,rs368661949,rs368704854,rs368730557,rs368845330,rs369179914,rs369358351,rs369419931,rs369758053,rs370377324,rs370473279,rs370966516,rs371600486,rs371771884,rs371992688,rs372029030,rs372078481,rs372250865,rs372383796,rs372577792,rs372587412,rs372687675,rs372864894,rs372884150,rs373175591,rs373254821,rs3734756,rs373577067,rs373917468,rs373939373,rs374490240,rs374626984,rs374804805,rs375037308,rs375158060,rs375200596,rs375441709,rs375797712,rs375916162,rs375925415,rs376336933,rs376440062,rs376595747,rs376618487,rs376676260,rs376822862,rs377112160,rs377283661,rs3775079,rs3823293,rs3844149,rs3844150,rs3845627,rs3851214,rs3851215,rs3851216,rs3886491,rs3950724,rs4083470,rs4333456,rs4389590,rs4452673,rs4552473,rs4588711,rs4770023,rs4867873,rs4945787,rs4945788,rs4945789,rs4945790,rs4946852,rs4946853,rs4974973,rs4974974,rs527323791,rs527339976,rs527387621,rs527397334,rs527399788,rs527411880,rs527536799,rs527649190,rs527717842,rs527741328,rs527753177,rs527856212,rs527862973,rs527886727,rs527928244,rs527972518,rs527982417,rs528028213,rs528041169,rs528050205,rs528056946,rs528065117,rs528096463,rs528159662,rs528187536,rs528259845,rs528340567,rs528377700,rs528439889,rs528502896,rs528606763,rs528674811,rs528782075,rs528796334,rs528804710,rs528903147,rs528914238,rs529054198,rs529118612,rs529134069,rs529193963,rs529219767,rs529281012,rs529281820,rs529361063,rs529373243,rs529490996,rs529503830,rs529550550,rs529552625,rs529684166,rs529706148,rs529725768,rs529756705,rs529830349,rs529854955,rs530045305,rs530081566,rs530174008,rs530216098,rs530275045,rs530286870,rs530351931,rs530455221,rs530493852,rs530531935,rs530601112,rs530645777,rs530696688,rs530768002,rs530784864,rs530813890,rs530900704,rs530972302,rs531092409,rs531164470,rs531201921,rs531240984,rs531320767,rs531379412,rs531523816,rs531588284,rs531593818,rs531604728,rs531605569,rs531707627,rs531713323,rs531775313,rs531784640,rs531842052,rs531858042,rs531913024,rs531971791,rs531980943,rs532052700,rs532167033,rs532179844,rs532212451,rs532270594,rs532377423,rs532437871,rs532663899,rs532695150,rs532741017,rs532808185,rs532811796,rs532926025,rs532936462,rs532951366,rs533013119,rs533073577,rs533188769,rs533232600,rs533273193,rs533333907,rs533350133,rs533395554,rs533408208,rs533469201,rs533517195,rs533557377,rs533581330,rs533679209,rs533681762,rs533789881,rs533874064,rs533993235,rs534025942,rs534209398,rs534248705,rs534261610,rs534263020,rs534306722,rs534398037,rs534398762,rs534419949,rs534535958,rs534543530,rs534644482,rs534652186,rs534690858,rs534711910,rs534781324,rs534792267,rs534796661,rs534845538,rs534850489,rs534901925,rs534904385,rs534982862,rs534999387,rs535054335,rs535061518,rs535083692,rs535084068,rs535121248,rs535121263,rs535354077,rs535360127,rs535382366,rs535430509,rs535520880,rs535550774,rs535628886,rs535635989,rs535676027,rs535743223,rs535775224,rs535888384,rs535956266,rs536009708,rs536049466,rs536086644,rs536159484,rs536289326,rs536337958,rs536457689,rs536557390,rs536593412,rs536595991,rs536675020,rs536695670,rs536758477,rs536830501,rs536942579,rs536992662,rs536998994,rs537016172,rs537048361,rs537081258,rs537141370,rs537214400,rs537220308,rs537336630,rs537340223,rs537437039,rs537459790,rs537503571,rs537536094,rs537538752,rs537669794,rs537783237,rs537805082,rs537879064,rs537922339,rs537937475,rs537984184,rs538026344,rs538067579,rs538067688,rs538105731,rs538201438,rs538265417,rs538268349,rs538270116,rs538286665,rs538380942,rs538447462,rs538534937,rs538596308,rs538604153,rs538668727,rs538790003,rs538807129,rs538813371,rs538904639,rs538906833,rs538922487,rs539023728,rs539038895,rs539053544,rs539069429,rs539080564,rs539111630,rs539127973,rs539273203,rs539313467,rs539338258,rs539443999,rs539577029,rs539646507,rs539647866,rs539748136,rs539821910,rs539923999,rs539987210,rs540004414,rs540026326,rs540065379,rs540083972,rs540100680,rs540113294,rs540136747,rs540155139,rs540250559,rs540305971,rs540362700,rs540550894,rs540560575,rs540639987,rs540723978,rs540787156,rs540793281,rs540799385,rs540803091,rs540862644,rs540869991,rs540932685,rs540988174,rs541000078,rs541025089,rs541077699,rs541081354,rs541107084,rs541166704,rs541179109,rs541213269,rs541273242,rs541391051,rs541401286,rs541411757,rs541460461,rs541466381,rs541519963,rs541529082,rs541555940,rs541587083,rs541653698,rs541657406,rs541704312,rs541891145,rs541922383,rs542008206,rs542018410,rs542098694,rs542213721,rs542268749,rs542361487,rs542373078,rs542383063,rs542429200,rs542432133,rs542459377,rs542476563,rs542496320,rs542559878,rs542560096,rs542631592,rs542677247,rs542681101,rs542730947,rs542740652,rs542776569,rs542837887,rs542855558,rs542908521,rs542913193,rs542937472,rs542968741,rs542980566,rs543008251,rs543038306,rs543139044,rs543254751,rs543261888,rs543306365,rs543341850,rs543405180,rs543424976,rs543461387,rs543487695,rs543507700,rs543520540,rs543638497,rs543695965,rs543724772,rs543741744,rs543747962,rs543834549,rs543854807,rs543933566,rs543944724,rs543955137,rs544194546,rs544254345,rs544255693,rs544260078,rs544476864,rs544485757,rs544582371,rs544604575,rs544638433,rs544701912,rs544711392,rs544750786,rs544813131,rs544842662,rs544879944,rs544883051,rs544918899,rs544956143,rs544982294,rs544985409,rs544988968,rs545014554,rs545066604,rs545077130,rs545138125,rs545202099,rs545228481,rs545228546,rs545243882,rs545254279,rs545435117,rs545442627,rs545467592,rs545609602,rs545614474,rs545637131,rs545663527,rs545717485,rs545855275,rs545948658,rs546044733,rs546148592,rs546184459,rs546239440,rs546302351,rs546347817,rs546376947,rs546404687,rs546491899,rs546733608,rs546765542,rs546797455,rs546840039,rs546901899,rs546933070,rs547058436,rs547093775,rs547129054,rs547172054,rs547190888,rs547213788,rs547222898,rs547223501,rs547275062,rs547497691,rs547522769,rs547524729,rs547659836,rs547660655,rs547684655,rs547698734,rs547759690,rs547763165,rs547786781,rs547809437,rs547847571,rs547856645,rs547888872,rs547994729,rs548007606,rs548060603,rs548072236,rs548203643,rs548289713,rs548377471,rs548484532,rs548522233,rs548634901,rs548691105,rs548717841,rs548779634,rs548849820,rs548856496,rs548966678,rs548993600,rs549011070,rs549022958,rs549038990,rs549050228,rs549110389,rs549111155,rs549204179,rs549211567,rs549243057,rs549323049,rs549425927,rs549484362,rs549655423,rs549805242,rs549835623,rs549852923,rs549987861,rs550039671,rs550041142,rs550053542,rs550158444,rs550170125,rs550230048,rs550385700,rs550436730,rs550441448,rs550487618,rs550638733,rs550668333,rs551011044,rs551090568,rs551173153,rs551296658,rs551323487,rs551331095,rs551368857,rs551408458,rs551414023,rs551415030,rs551495544,rs551501142,rs551532281,rs551609739,rs551653121,rs551668814,rs551710930,rs551732693,rs551772383,rs551893318,rs552020607,rs552119529,rs552171331,rs552190891,rs552246842,rs552283666,rs552337082,rs552370966,rs552372000,rs552381663,rs552407170,rs552449749,rs552450873,rs552626431,rs552665750,rs552748391,rs552809030,rs552819587,rs552821824,rs552892588,rs552942677,rs552995379,rs553277568,rs553289224,rs553335230,rs553353203,rs553361403,rs553391414,rs553444788,rs553462044,rs553480421,rs553484880,rs553525014,rs553541755,rs553662434,rs553703943,rs553736047,rs553748783,rs553802770,rs553963826,rs554037806,rs554043815,rs554061918,rs554065482,rs554300570,rs554317254,rs554320143,rs554331308,rs554348000,rs554352002,rs554441238,rs554456696,rs554529776,rs554550629,rs554569744,rs554678928,rs554757650,rs554789394,rs554834756,rs554903978,rs554923528,rs554938727,rs554958554,rs554965642,rs554991432,rs555029740,rs555035039,rs555183112,rs555352604,rs555363023,rs555402529,rs555502712,rs555508330,rs555539056,rs555594172,rs555720310,rs555758598,rs555821622,rs555825371,rs555845880,rs555871938,rs555929128,rs555974458,rs556030011,rs556075405,rs556094426,rs556142294,rs556167192,rs556171475,rs556275070,rs556388759,rs556451135,rs556538484,rs556546639,rs556568070,rs556569909,rs556635193,rs556660638,rs556690829,rs556715420,rs556797093,rs556825589,rs556889956,rs556950128,rs556995663,rs557072845,rs557116557,rs557164238,rs557190954,rs557212008,rs557250050,rs557272722,rs557283711,rs557330910,rs557338755,rs557435601,rs557479725,rs557515888,rs557533962,rs557599934,rs557614980,rs557712514,rs557729380,rs557739521,rs557810524,rs557873872,rs557874285,rs557879538,rs557931003,rs557940395,rs558053798,rs558117109,rs558136829,rs558203540,rs558318918,rs558390420,rs558477567,rs558509802,rs558532360,rs558533268,rs558592246,rs558659159,rs558660818,rs558677012,rs558816914,rs558857626,rs558930213,rs558965387,rs559066927,rs559111329,rs559211834,rs559296998,rs559476654,rs559568812,rs559587323,rs559621356,rs559629933,rs559652576,rs559663116,rs559709344,rs559759443,rs559822903,rs559824092,rs559850161,rs559915725,rs559948063,rs559962192,rs559970980,rs560029173,rs560034061,rs560116703,rs560145103,rs560151403,rs56019945,rs560210829,rs560251333,rs560260008,rs560275355,rs560344533,rs560484099,rs560488628,rs560520330,rs560542581,rs560564100,rs560634150,rs560645148,rs560671305,rs56072288,rs560749772,rs560769954,rs560794582,rs560795931,rs560851687,rs560869531,rs560877286,rs560900266,rs560938224,rs561002008,rs561124437,rs561316135,rs561325463,rs561436335,rs561445249,rs561529326,rs561557796,rs561598617,rs561612257,rs561623723,rs561630389,rs561652008,rs561806380,rs562039155,rs562138307,rs562140864,rs562208241,rs562244796,rs562296920,rs562407072,rs562407437,rs562424358,rs562475852,rs562507776,rs562573587,rs562608539,rs562619098,rs562636356,rs562669500,rs562902224,rs562903603,rs562903764,rs562912922,rs563024732,rs563040884,rs563061700,rs563069745,rs563109241,rs563118145,rs563186514,rs563222370,rs563294403,rs563319914,rs563383461,rs563386488,rs563415389,rs563427477,rs563474367,rs563481253,rs563492904,rs563520678,rs563603239,rs563603563,rs563642930,rs563749121,rs563897164,rs563948800,rs564001151,rs564017990,rs564056822,rs564129807,rs564228401,rs564257255,rs564343357,rs564406863,rs564446506,rs564465635,rs564470779,rs564610691,rs564635359,rs564636554,rs564732401,rs564769310,rs564769619,rs564776477,rs564797151,rs564858503,rs564877408,rs564900988,rs564919629,rs564932294,rs564970576,rs565018120,rs565096646,rs565113749,rs565145896,rs565160049,rs565197318,rs565342688,rs565461627,rs565583749,rs565658302,rs565665572,rs565719083,rs565772537,rs565788220,rs565790933,rs565793001,rs565854407,rs565883592,rs565986047,rs566038342,rs566057417,rs566060202,rs566188493,rs566298123,rs566323025,rs566331965,rs566478746,rs566532636,rs566534948,rs566556823,rs566557173,rs566605006,rs566605310,rs566676308,rs566781821,rs566818959,rs566834461,rs566863391,rs566883136,rs566919543,rs566968911,rs566974262,rs566986401,rs567061915,rs567178320,rs567212726,rs567227781,rs567303519,rs567316134,rs567377467,rs567380016,rs567432065,rs567527268,rs567575227,rs567768837,rs567808423,rs567819718,rs567829203,rs567853641,rs567864729,rs567875052,rs567951537,rs567963408,rs568030201,rs568046381,rs568092579,rs568138225,rs568217967,rs568275979,rs568278300,rs568349021,rs568354087,rs568383996,rs568393935,rs568400697,rs568409050,rs568455931,rs568715426,rs568727962,rs568733852,rs568825921,rs568873094,rs568984946,rs569123469,rs569158424,rs569162823,rs569205209,rs569213954,rs569240706,rs569307725,rs569361278,rs569371860,rs569383727,rs569416188,rs569506299,rs569522419,rs569631152,rs569651423,rs569662203,rs569664703,rs569694438,rs569699361,rs569742631,rs569828537,rs569881394,rs569934254,rs569958467,rs570028699,rs570271699,rs570276437,rs570314729,rs570347676,rs570359181,rs570420100,rs570433508,rs570545964,rs570548902,rs570612481,rs570673405,rs570684056,rs570726174,rs570730423,rs570746862,rs570806763,rs570812658,rs571053936,rs571056960,rs571067295,rs571221117,rs571275312,rs571277759,rs571285062,rs571290947,rs571357880,rs571422403,rs571456852,rs571580389,rs571679496,rs571768041,rs571868424,rs571893332,rs571900409,rs571926830,rs571998949,rs572013425,rs572049341,rs572108152,rs572118522,rs572198594,rs572201380,rs572217975,rs572218267,rs572328444,rs572345737,rs572414266,rs572456691,rs572459494,rs572801654,rs572870424,rs572922101,rs572984271,rs573031608,rs573046014,rs573082870,rs573128606,rs573164806,rs573258670,rs573295563,rs573352424,rs573368160,rs573403689,rs573438702,rs573479751,rs573500051,rs573586283,rs573709597,rs573810900,rs573815930,rs573877622,rs573921715,rs573926898,rs573943029,rs574053040,rs574061092,rs574102881,rs574110037,rs574217674,rs574261350,rs574282294,rs574288365,rs574291047,rs574298663,rs574394613,rs574528844,rs574596303,rs574612469,rs574614358,rs574633953,rs574638458,rs574670730,rs574694550,rs574722694,rs574726048,rs574757229,rs574787081,rs574790838,rs574823909,rs574863450,rs574930908,rs574936355,rs575068148,rs575117346,rs575231881,rs575247582,rs575273784,rs575309693,rs575333639,rs575438114,rs575536291,rs575576460,rs575622324,rs575623921,rs575764046,rs575777924,rs575819245,rs575862420,rs575900860,rs575943219,rs575969707,rs575972400,rs575978016,rs576024430,rs576029754,rs576084920,rs576111307,rs576130460,rs576137078,rs57627565,rs576299103,rs576321166,rs576338287,rs576343742,rs576415641,rs576424804,rs576468505,rs576500958,rs576518334,rs576536702,rs576544764,rs576581115,rs576707993,rs576815159,rs576951959,rs577000874,rs577180016,rs577206045,rs577214376,rs577278773,rs577407026,rs577437771,rs577476332,rs577496980,rs57752589,rs577529330,rs577539926,rs577638271,rs577813100,rs577874608,rs577911231,rs577973774,rs578051349,rs578065684,rs578109974,rs578196844,rs578234093,rs57903008,rs57952107,rs58383342,rs59283488,rs59884420,rs60018308,rs60593267,rs60794090,rs61372376,rs61506896,rs62426348,rs62426349,rs62430575,rs62430578,rs6531765,rs6568486,rs6568487,rs6568488,rs6568489,rs6568498,rs6568499,rs6568505,rs6568506,rs6568507,rs6568508,rs6568509,rs67434050,rs6846993,rs6908532,rs6909578,rs6910909,rs6914464,rs6925509,rs6934684,rs6940607,rs6941160,rs72933108,rs72933109,rs72933110,rs72933114,rs72933118,rs72933136,rs72933188,rs72949537,rs73014378,rs73146078,rs73146088,rs73160833,rs73523415,rs73523433,rs73525439,rs73762041,rs73762042,rs73762054,rs73762056,rs73762058,rs73762059,rs73762063,rs73799180,rs74288483,rs74379716,rs74387860,rs74514008,rs74515419,rs74577005,rs74762904,rs74857761,rs74908634,rs74951320,rs74984559,rs75062177,rs75065160,rs75091561,rs75109163,rs75116048,rs75121437,rs75145122,rs75170337,rs75186101,rs75194716,rs75295726,rs75450482,rs75496926,rs75541185,rs75546961,rs75608727,rs75719203,rs75760390,rs75802309,rs75807773,rs75909638,rs75936105,rs75963345,rs76041086,rs76230503,rs76241708,rs76291987,rs76312566,rs764146,rs76501905,rs7654911,rs76583091,rs76587439,rs76622278,rs76714706,rs76886524,rs76888860,rs76964707,rs7697102,rs7697344,rs76987048,rs76997212,rs77030517,rs77047609,rs77073922,rs77123095,rs77243164,rs77252849,rs77259465,rs77276288,rs77276518,rs77279372,rs77318873,rs77362266,rs77474004,rs7750796,rs7752307,rs7754079,rs7754709,rs7754797,rs7754852,rs7756043,rs7757757,rs77621951,rs77625254,rs7764097,rs77646023,rs77663728,rs7769109,rs7770121,rs77705032,rs7770971,rs7771120,rs7771956,rs7775540,rs7775685,rs77843708,rs77949695,rs78003709,rs78026487,rs78194865,rs78303701,rs78333933,rs78419342,rs78467568,rs78475831,rs78523367,rs78572573,rs78677546,rs78687749,rs78766640,rs78795266,rs78806878,rs79036266,rs79064908,rs79200647,rs79204979,rs79278212,rs79328722,rs79377532,rs79492127,rs79511919,rs79523928,rs79640817,rs79707644,rs79725241,rs79759341,rs79767902,rs79828084,rs79880548,rs79935815,rs79957439,rs80023423,rs80034204,rs80049926,rs80070649,rs80121821,rs80139121,rs80235851,rs80256497,rs80309774,rs80310689,rs80329557,rs80344866,rs80350827,rs846976,rs846977,rs846978,rs846979,rs872307,rs872308,rs872548,rs9285394,rs9320229,rs932745,rs9372166,rs9373967,rs9373969,rs9373970,rs9386662,rs938975,rs9398140,rs9400137,rs9400138,rs9400139,rs9400140,rs9400141,rs9400146,rs9400150,rs9486679,rs9486680,rs9486691,rs9486692,rs9486695,rs9486696,rs9486697,rs9486698,rs9486699,rs9486702,rs9486703,rs9486706,rs9486707,rs9486720,rs9486726,rs9486727,rs9486728,rs9688835	CHRNA9,FOXI1,GJB6,OSR1,SOBP,VANGL2
GO Biological Process	GO:0042472	inner ear morphogenesis	1	0	0	0	4.12533	503.717	2078	0.016615	0.0685424	2675	0.372408	1	1	1.29609	3.0862	4	94	0.00656814	0.0425532	rs10016721,rs10036335,rs10060185,rs10063121,rs10067174,rs1033618,rs10456858,rs10517539,rs111267829,rs11153078,rs11153081,rs111626997,rs111714191,rs111783701,rs111785367,rs111886248,rs111962357,rs112025664,rs112053345,rs112073421,rs112147979,rs112247504,rs112429224,rs112503662,rs112548886,rs112610614,rs11265408,rs11265409,rs11265410,rs112774914,rs113039772,rs113039954,rs113179638,rs113199050,rs113239707,rs113414118,rs113432561,rs113551080,rs113637941,rs113890867,rs113937874,rs114106151,rs114338199,rs114346019,rs114348794,rs114415578,rs114428280,rs114585374,rs114743884,rs114802944,rs114854156,rs114927079,rs1149386,rs1149390,rs115060467,rs115101196,rs115160706,rs115171635,rs115288860,rs115336801,rs115487597,rs115556101,rs115647528,rs115671613,rs115674069,rs115727672,rs115842508,rs115859266,rs115888437,rs115951358,rs115994877,rs116036626,rs116132306,rs116176885,rs116322007,rs116462904,rs116543784,rs116758232,rs116774395,rs116818156,rs116820607,rs116841513,rs116920158,rs116925597,rs116977977,rs116983755,rs117022174,rs117052077,rs117052912,rs117069555,rs117084782,rs117088613,rs117125741,rs117137338,rs117152377,rs117215760,rs117358298,rs117371126,rs117380321,rs117386443,rs117393249,rs117402426,rs11740661,rs11743081,rs117462222,rs117464515,rs117482792,rs117500619,rs117502637,rs117506590,rs11751163,rs11751218,rs117545418,rs11754556,rs117552469,rs117571824,rs117646609,rs117667491,rs117680153,rs117704119,rs117784272,rs117813961,rs117814007,rs117853108,rs117893684,rs117914882,rs117987037,rs118033085,rs118114217,rs118114318,rs118123316,rs118164071,rs11953527,rs11954171,rs11959385,rs11961282,rs11963898,rs11964340,rs12025852,rs12031547,rs12062516,rs12072092,rs12082597,rs12194084,rs12199576,rs12201581,rs12205352,rs12208434,rs12215347,rs12512369,rs12526749,rs12562708,rs12642601,rs12656761,rs12656787,rs12656935,rs12665443,rs13127954,rs13191632,rs13195882,rs13196663,rs13218517,rs13356757,rs13358579,rs1356562,rs137932247,rs138036340,rs138126598,rs138152592,rs138201612,rs138226645,rs138233405,rs138272642,rs138306942,rs138426990,rs138483331,rs138532959,rs138537385,rs138596195,rs138597084,rs138685560,rs138715297,rs138733711,rs138796769,rs138800466,rs138801325,rs138863811,rs138952522,rs138959832,rs139173362,rs139239278,rs139322396,rs139436774,rs139488726,rs139565749,rs139588191,rs139610691,rs139615577,rs139637360,rs139673768,rs139754615,rs139942906,rs140011140,rs140052951,rs1401170,rs1401171,rs1401172,rs140147144,rs140276518,rs140298294,rs140329331,rs140346651,rs140385558,rs140396778,rs140470217,rs140571540,rs140591738,rs140599024,rs140635424,rs140642519,rs140647579,rs140667004,rs140784646,rs140807858,rs140948150,rs140982261,rs141078180,rs141086669,rs141108511,rs141120778,rs141124341,rs141218206,rs141221559,rs141222556,rs141251554,rs141326797,rs141364979,rs141380602,rs141391738,rs141482519,rs141488867,rs141571405,rs141788500,rs141800193,rs141822101,rs141842867,rs141881704,rs141894939,rs141925917,rs141980628,rs141988368,rs142059105,rs142061956,rs142106425,rs142247784,rs142359554,rs142463055,rs142579011,rs142642482,rs142680097,rs142749317,rs142758822,rs142780959,rs142873694,rs142917260,rs142979912,rs143050409,rs143233421,rs143333670,rs143372713,rs143435995,rs143453893,rs143483144,rs143488172,rs143567490,rs143670385,rs143883313,rs143944663,rs143959824,rs144036032,rs144108888,rs144230830,rs144245238,rs144268492,rs144270648,rs144415026,rs144458014,rs144498608,rs144574150,rs144617887,rs144668143,rs144714221,rs144777179,rs144962191,rs145025604,rs145033986,rs145050949,rs145054747,rs145063513,rs145065355,rs145097233,rs145137912,rs145146713,rs145360794,rs145449692,rs145461013,rs145495227,rs145497231,rs145553074,rs145668478,rs145675134,rs145697134,rs145705086,rs145786696,rs145935915,rs146018894,rs146041812,rs146041925,rs146091625,rs146143049,rs146174316,rs146423408,rs146474518,rs146589556,rs146744151,rs146795142,rs146813335,rs146848448,rs146853506,rs146866857,rs147104964,rs147115258,rs147177475,rs147178425,rs147187997,rs147285507,rs147289512,rs147294576,rs147358743,rs147390959,rs147409527,rs147419391,rs147461773,rs147470175,rs147556809,rs147568634,rs147577936,rs147682472,rs147743553,rs147754259,rs147817983,rs147984728,rs148068276,rs148125280,rs148149256,rs148219945,rs148243206,rs148282246,rs148328584,rs148332933,rs148339763,rs148373965,rs148394518,rs148394900,rs148500341,rs148510623,rs148519987,rs148602588,rs148697585,rs148708372,rs148719324,rs148794382,rs148899670,rs149021568,rs149036228,rs149184434,rs149192287,rs149227983,rs149286439,rs149308774,rs149359903,rs149384586,rs149436081,rs149569936,rs149575318,rs149678773,rs149866407,rs150006089,rs150013687,rs150106853,rs150200870,rs150201531,rs150231865,rs150251758,rs150290151,rs150292952,rs150420551,rs150475191,rs150483225,rs150578074,rs150580567,rs150606330,rs150641576,rs150767000,rs150786896,rs150790809,rs150819522,rs150824876,rs150979480,rs150989728,rs151126780,rs151210177,rs151261745,rs151314484,rs151333238,rs1518525,rs1554312,rs1623884,rs1624055,rs1625630,rs1626402,rs169082,rs16995625,rs16995627,rs17052347,rs17055011,rs17068782,rs17068819,rs1728119,rs1728120,rs1728127,rs1728128,rs1728134,rs1739856,rs1739857,rs1739858,rs1739859,rs1739860,rs1739861,rs1739865,rs1739870,rs17528993,rs17586314,rs17586714,rs180670867,rs180679799,rs180718344,rs180721082,rs180725317,rs180734698,rs180741625,rs180746882,rs180852472,rs180909682,rs180923662,rs180944073,rs180951646,rs180988555,rs181227704,rs181256940,rs181278143,rs181345061,rs181347960,rs181637370,rs181667116,rs181734367,rs181847148,rs181865281,rs181918145,rs181992593,rs182065671,rs182204739,rs182241771,rs182296442,rs182314655,rs182353426,rs182390689,rs182444087,rs182445108,rs182465559,rs182493655,rs182497786,rs182568459,rs182609112,rs182651232,rs182671875,rs182836019,rs182863531,rs182877579,rs182890172,rs182896221,rs182947162,rs183034092,rs183147856,rs183257256,rs183294108,rs183317413,rs183322059,rs183323044,rs183338672,rs183366165,rs183409571,rs183456858,rs183468862,rs183476656,rs183479108,rs183616410,rs183620131,rs183676002,rs183881433,rs183995439,rs184008703,rs184022725,rs184068493,rs184143431,rs184167557,rs184182987,rs184184156,rs184193720,rs184195531,rs184238389,rs184350532,rs184481052,rs184498391,rs184511493,rs184608517,rs184745228,rs184747473,rs184791191,rs184810793,rs184835010,rs184839300,rs184870074,rs185059975,rs185065545,rs185094165,rs185120343,rs185219929,rs185232155,rs185336095,rs185338469,rs185449432,rs185478072,rs185480631,rs185532007,rs185563418,rs185598966,rs185965402,rs186062029,rs186078401,rs186093330,rs186142345,rs186166610,rs186225532,rs186254161,rs186285685,rs186325919,rs186373629,rs186375528,rs186394871,rs186405817,rs186602510,rs186639044,rs186640023,rs186767257,rs186769562,rs186812518,rs186876152,rs186888627,rs186909001,rs186910915,rs187003082,rs187007272,rs187031889,rs187081029,rs187168810,rs187229322,rs187237492,rs187267054,rs187425053,rs187474354,rs187554874,rs187588465,rs187660082,rs187663429,rs187687881,rs187721293,rs187728533,rs187770125,rs187815967,rs187843548,rs187900497,rs187918164,rs188009677,rs188065967,rs188091988,rs188222459,rs188222791,rs188231966,rs188328466,rs188470470,rs188486365,rs188503189,rs188504783,rs188559164,rs188620643,rs188784862,rs188879028,rs188925300,rs189028139,rs189085957,rs189153044,rs189174016,rs189263082,rs189308426,rs189313775,rs189357027,rs189493912,rs189534749,rs189655825,rs189695287,rs189741354,rs189948670,rs189987519,rs190185825,rs190248365,rs190264765,rs190313872,rs190409043,rs190424954,rs190467859,rs190575332,rs190583428,rs190695052,rs190707740,rs190811217,rs190850650,rs190878722,rs190959479,rs190967398,rs191061489,rs191062335,rs191068726,rs191192708,rs191203960,rs191205271,rs191230887,rs191237070,rs191327240,rs191441413,rs191473150,rs191485412,rs191603036,rs191655588,rs191718829,rs191841087,rs191870927,rs191880558,rs191890955,rs191898886,rs191955186,rs191956242,rs191960571,rs192054438,rs192103020,rs192107827,rs192116212,rs192136679,rs192147606,rs192155865,rs192323961,rs192386237,rs192512757,rs192580531,rs192607197,rs192621131,rs192631382,rs192651568,rs192654185,rs192709245,rs192791259,rs192919672,rs193026262,rs193052953,rs193141784,rs193151700,rs193173046,rs193242100,rs193290623,rs1973715,rs1996558,rs200064777,rs200852437,rs202216076,rs202240320,rs2049662,rs2049663,rs2049664,rs2049665,rs2280307,rs2354091,rs2381495,rs2381498,rs2381499,rs264834,rs264835,rs264869,rs264875,rs264876,rs264877,rs264878,rs264879,rs264880,rs264881,rs28360512,rs28627443,rs28630805,rs28709687,rs34909032,rs35109033,rs35692169,rs36075813,rs36101422,rs367633646,rs367849078,rs368083691,rs368228251,rs368285754,rs368366164,rs368478396,rs368661949,rs368704854,rs368730557,rs368845330,rs369179914,rs369358351,rs369419931,rs369758053,rs370377324,rs370473279,rs370966516,rs371600486,rs371771884,rs371992688,rs372029030,rs372078481,rs372250865,rs372383796,rs372577792,rs372587412,rs372687675,rs372864894,rs372884150,rs373175591,rs373254821,rs3734756,rs373577067,rs373917468,rs373939373,rs374490240,rs374626984,rs374804805,rs375037308,rs375158060,rs375200596,rs375441709,rs375797712,rs375916162,rs375925415,rs376336933,rs376440062,rs376595747,rs376618487,rs376676260,rs376822862,rs377112160,rs377283661,rs3775079,rs3823293,rs3844149,rs3844150,rs3845627,rs3851214,rs3851215,rs3851216,rs3886491,rs3950724,rs4083470,rs4333456,rs4389590,rs4452673,rs4552473,rs4588711,rs4867873,rs4945787,rs4945788,rs4945789,rs4945790,rs4946852,rs4946853,rs4974973,rs4974974,rs527323791,rs527339976,rs527387621,rs527397334,rs527399788,rs527411880,rs527536799,rs527649190,rs527717842,rs527741328,rs527753177,rs527856212,rs527862973,rs527886727,rs527928244,rs527972518,rs527982417,rs528028213,rs528041169,rs528050205,rs528056946,rs528065117,rs528096463,rs528159662,rs528187536,rs528259845,rs528340567,rs528377700,rs528439889,rs528502896,rs528606763,rs528674811,rs528782075,rs528796334,rs528804710,rs528903147,rs528914238,rs529054198,rs529118612,rs529134069,rs529193963,rs529219767,rs529281012,rs529281820,rs529361063,rs529373243,rs529490996,rs529503830,rs529550550,rs529552625,rs529684166,rs529706148,rs529725768,rs529756705,rs529830349,rs529854955,rs530045305,rs530081566,rs530174008,rs530216098,rs530275045,rs530286870,rs530351931,rs530455221,rs530493852,rs530531935,rs530601112,rs530645777,rs530696688,rs530768002,rs530784864,rs530813890,rs530900704,rs530972302,rs531092409,rs531164470,rs531201921,rs531240984,rs531320767,rs531379412,rs531523816,rs531588284,rs531593818,rs531604728,rs531605569,rs531707627,rs531713323,rs531775313,rs531784640,rs531842052,rs531858042,rs531913024,rs531971791,rs531980943,rs532052700,rs532167033,rs532179844,rs532212451,rs532270594,rs532377423,rs532437871,rs532663899,rs532695150,rs532741017,rs532808185,rs532811796,rs532926025,rs532936462,rs532951366,rs533013119,rs533073577,rs533188769,rs533232600,rs533273193,rs533333907,rs533350133,rs533395554,rs533408208,rs533469201,rs533517195,rs533557377,rs533581330,rs533679209,rs533681762,rs533789881,rs533874064,rs533993235,rs534025942,rs534209398,rs534248705,rs534261610,rs534263020,rs534306722,rs534398037,rs534398762,rs534419949,rs534535958,rs534543530,rs534644482,rs534652186,rs534690858,rs534711910,rs534781324,rs534792267,rs534796661,rs534845538,rs534850489,rs534901925,rs534904385,rs534982862,rs534999387,rs535054335,rs535061518,rs535083692,rs535084068,rs535121248,rs535121263,rs535354077,rs535360127,rs535382366,rs535430509,rs535520880,rs535550774,rs535628886,rs535635989,rs535676027,rs535743223,rs535775224,rs535888384,rs535956266,rs536009708,rs536049466,rs536086644,rs536159484,rs536289326,rs536337958,rs536457689,rs536557390,rs536593412,rs536595991,rs536675020,rs536695670,rs536758477,rs536830501,rs536942579,rs536992662,rs536998994,rs537016172,rs537048361,rs537081258,rs537141370,rs537214400,rs537220308,rs537336630,rs537340223,rs537437039,rs537459790,rs537503571,rs537536094,rs537538752,rs537669794,rs537783237,rs537805082,rs537879064,rs537922339,rs537937475,rs537984184,rs538026344,rs538067579,rs538067688,rs538105731,rs538201438,rs538265417,rs538268349,rs538270116,rs538286665,rs538380942,rs538447462,rs538534937,rs538596308,rs538604153,rs538668727,rs538790003,rs538807129,rs538813371,rs538904639,rs538906833,rs538922487,rs539023728,rs539038895,rs539053544,rs539069429,rs539080564,rs539111630,rs539127973,rs539273203,rs539313467,rs539338258,rs539443999,rs539577029,rs539646507,rs539647866,rs539748136,rs539821910,rs539923999,rs539987210,rs540004414,rs540026326,rs540065379,rs540083972,rs540100680,rs540113294,rs540136747,rs540155139,rs540250559,rs540305971,rs540362700,rs540550894,rs540560575,rs540639987,rs540723978,rs540787156,rs540793281,rs540799385,rs540803091,rs540862644,rs540869991,rs540932685,rs540988174,rs541000078,rs541025089,rs541077699,rs541081354,rs541107084,rs541166704,rs541179109,rs541213269,rs541273242,rs541391051,rs541401286,rs541411757,rs541460461,rs541466381,rs541519963,rs541529082,rs541555940,rs541587083,rs541653698,rs541657406,rs541704312,rs541891145,rs541922383,rs542008206,rs542018410,rs542098694,rs542213721,rs542268749,rs542361487,rs542373078,rs542383063,rs542429200,rs542432133,rs542459377,rs542476563,rs542496320,rs542559878,rs542560096,rs542631592,rs542677247,rs542681101,rs542730947,rs542740652,rs542776569,rs542837887,rs542855558,rs542908521,rs542913193,rs542937472,rs542968741,rs542980566,rs543008251,rs543038306,rs543139044,rs543254751,rs543261888,rs543306365,rs543341850,rs543405180,rs543424976,rs543461387,rs543487695,rs543507700,rs543520540,rs543638497,rs543695965,rs543724772,rs543741744,rs543747962,rs543834549,rs543854807,rs543933566,rs543944724,rs543955137,rs544194546,rs544254345,rs544255693,rs544260078,rs544476864,rs544485757,rs544582371,rs544604575,rs544638433,rs544701912,rs544711392,rs544750786,rs544813131,rs544842662,rs544879944,rs544883051,rs544918899,rs544956143,rs544982294,rs544985409,rs544988968,rs545014554,rs545066604,rs545077130,rs545138125,rs545202099,rs545228481,rs545228546,rs545243882,rs545254279,rs545435117,rs545442627,rs545467592,rs545609602,rs545614474,rs545637131,rs545663527,rs545717485,rs545855275,rs545948658,rs546044733,rs546148592,rs546184459,rs546239440,rs546302351,rs546347817,rs546376947,rs546404687,rs546491899,rs546733608,rs546765542,rs546797455,rs546840039,rs546901899,rs546933070,rs547058436,rs547093775,rs547129054,rs547172054,rs547190888,rs547213788,rs547222898,rs547223501,rs547275062,rs547497691,rs547522769,rs547524729,rs547660655,rs547684655,rs547698734,rs547759690,rs547763165,rs547786781,rs547809437,rs547847571,rs547856645,rs547888872,rs547994729,rs548007606,rs548060603,rs548072236,rs548203643,rs548289713,rs548377471,rs548484532,rs548522233,rs548634901,rs548691105,rs548717841,rs548779634,rs548849820,rs548856496,rs548966678,rs548993600,rs549011070,rs549022958,rs549038990,rs549050228,rs549110389,rs549111155,rs549204179,rs549211567,rs549243057,rs549323049,rs549425927,rs549484362,rs549655423,rs549805242,rs549835623,rs549852923,rs549987861,rs550039671,rs550041142,rs550053542,rs550158444,rs550170125,rs550230048,rs550385700,rs550436730,rs550441448,rs550487618,rs550638733,rs550668333,rs551011044,rs551090568,rs551173153,rs551296658,rs551323487,rs551331095,rs551368857,rs551408458,rs551414023,rs551415030,rs551495544,rs551501142,rs551532281,rs551609739,rs551653121,rs551668814,rs551710930,rs551732693,rs551772383,rs551893318,rs552020607,rs552119529,rs552171331,rs552190891,rs552246842,rs552283666,rs552337082,rs552370966,rs552372000,rs552381663,rs552407170,rs552449749,rs552450873,rs552626431,rs552665750,rs552748391,rs552809030,rs552819587,rs552821824,rs552892588,rs552942677,rs552995379,rs553277568,rs553289224,rs553335230,rs553353203,rs553361403,rs553391414,rs553444788,rs553462044,rs553480421,rs553484880,rs553525014,rs553541755,rs553662434,rs553703943,rs553736047,rs553748783,rs553802770,rs553963826,rs554037806,rs554043815,rs554061918,rs554065482,rs554300570,rs554317254,rs554320143,rs554331308,rs554348000,rs554352002,rs554441238,rs554456696,rs554529776,rs554550629,rs554569744,rs554678928,rs554757650,rs554789394,rs554834756,rs554903978,rs554923528,rs554938727,rs554958554,rs554965642,rs554991432,rs555029740,rs555035039,rs555183112,rs555352604,rs555363023,rs555402529,rs555502712,rs555508330,rs555539056,rs555594172,rs555720310,rs555758598,rs555821622,rs555825371,rs555845880,rs555871938,rs555929128,rs555974458,rs556030011,rs556075405,rs556094426,rs556142294,rs556167192,rs556171475,rs556275070,rs556388759,rs556451135,rs556538484,rs556546639,rs556568070,rs556569909,rs556635193,rs556660638,rs556690829,rs556715420,rs556797093,rs556825589,rs556889956,rs556950128,rs556995663,rs557072845,rs557116557,rs557164238,rs557190954,rs557212008,rs557250050,rs557272722,rs557283711,rs557330910,rs557338755,rs557435601,rs557479725,rs557515888,rs557533962,rs557599934,rs557614980,rs557712514,rs557729380,rs557739521,rs557810524,rs557873872,rs557874285,rs557879538,rs557931003,rs557940395,rs558053798,rs558117109,rs558136829,rs558203540,rs558318918,rs558390420,rs558477567,rs558509802,rs558532360,rs558533268,rs558592246,rs558659159,rs558660818,rs558677012,rs558816914,rs558857626,rs558930213,rs558965387,rs559066927,rs559111329,rs559211834,rs559296998,rs559476654,rs559568812,rs559587323,rs559621356,rs559629933,rs559652576,rs559663116,rs559709344,rs559759443,rs559822903,rs559824092,rs559850161,rs559915725,rs559948063,rs559962192,rs559970980,rs560029173,rs560034061,rs560116703,rs560145103,rs560151403,rs56019945,rs560210829,rs560251333,rs560260008,rs560275355,rs560344533,rs560484099,rs560488628,rs560520330,rs560542581,rs560564100,rs560634150,rs560645148,rs560671305,rs56072288,rs560749772,rs560769954,rs560794582,rs560795931,rs560851687,rs560869531,rs560877286,rs560900266,rs560938224,rs561002008,rs561124437,rs561316135,rs561325463,rs561436335,rs561445249,rs561529326,rs561557796,rs561598617,rs561612257,rs561623723,rs561630389,rs561652008,rs561806380,rs562039155,rs562138307,rs562140864,rs562208241,rs562244796,rs562296920,rs562407072,rs562407437,rs562424358,rs562475852,rs562507776,rs562573587,rs562608539,rs562619098,rs562636356,rs562669500,rs562902224,rs562903603,rs562903764,rs562912922,rs563024732,rs563040884,rs563061700,rs563069745,rs563109241,rs563118145,rs563186514,rs563222370,rs563294403,rs563319914,rs563383461,rs563386488,rs563415389,rs563427477,rs563474367,rs563481253,rs563492904,rs563520678,rs563603239,rs563603563,rs563642930,rs563749121,rs563897164,rs563948800,rs564001151,rs564017990,rs564056822,rs564129807,rs564228401,rs564257255,rs564343357,rs564406863,rs564446506,rs564465635,rs564470779,rs564610691,rs564635359,rs564636554,rs564732401,rs564769310,rs564769619,rs564776477,rs564797151,rs564858503,rs564877408,rs564900988,rs564919629,rs564932294,rs564970576,rs565018120,rs565096646,rs565113749,rs565145896,rs565160049,rs565197318,rs565342688,rs565461627,rs565583749,rs565658302,rs565665572,rs565719083,rs565772537,rs565788220,rs565790933,rs565793001,rs565854407,rs565883592,rs565986047,rs566038342,rs566057417,rs566060202,rs566188493,rs566298123,rs566323025,rs566331965,rs566478746,rs566532636,rs566534948,rs566556823,rs566557173,rs566605006,rs566605310,rs566676308,rs566781821,rs566818959,rs566834461,rs566863391,rs566883136,rs566919543,rs566968911,rs566974262,rs566986401,rs567061915,rs567178320,rs567212726,rs567227781,rs567303519,rs567316134,rs567377467,rs567380016,rs567432065,rs567527268,rs567575227,rs567768837,rs567808423,rs567819718,rs567829203,rs567853641,rs567864729,rs567875052,rs567951537,rs567963408,rs568030201,rs568046381,rs568092579,rs568138225,rs568217967,rs568275979,rs568278300,rs568349021,rs568354087,rs568383996,rs568393935,rs568400697,rs568409050,rs568455931,rs568715426,rs568727962,rs568733852,rs568825921,rs568873094,rs568984946,rs569123469,rs569158424,rs569162823,rs569205209,rs569213954,rs569240706,rs569307725,rs569361278,rs569371860,rs569383727,rs569416188,rs569506299,rs569522419,rs569631152,rs569651423,rs569662203,rs569664703,rs569694438,rs569699361,rs569742631,rs569828537,rs569881394,rs569934254,rs569958467,rs570028699,rs570271699,rs570276437,rs570314729,rs570347676,rs570359181,rs570420100,rs570433508,rs570545964,rs570548902,rs570612481,rs570673405,rs570684056,rs570726174,rs570730423,rs570746862,rs570806763,rs570812658,rs571053936,rs571056960,rs571221117,rs571275312,rs571277759,rs571285062,rs571290947,rs571357880,rs571422403,rs571456852,rs571580389,rs571679496,rs571768041,rs571868424,rs571893332,rs571900409,rs571926830,rs571998949,rs572013425,rs572049341,rs572108152,rs572118522,rs572198594,rs572201380,rs572217975,rs572218267,rs572328444,rs572345737,rs572414266,rs572456691,rs572459494,rs572801654,rs572870424,rs572922101,rs572984271,rs573031608,rs573046014,rs573082870,rs573128606,rs573164806,rs573258670,rs573295563,rs573352424,rs573368160,rs573403689,rs573438702,rs573479751,rs573500051,rs573586283,rs573709597,rs573810900,rs573815930,rs573877622,rs573921715,rs573926898,rs573943029,rs574053040,rs574061092,rs574102881,rs574110037,rs574217674,rs574261350,rs574282294,rs574288365,rs574291047,rs574298663,rs574394613,rs574528844,rs574596303,rs574612469,rs574614358,rs574633953,rs574638458,rs574670730,rs574694550,rs574722694,rs574726048,rs574757229,rs574787081,rs574790838,rs574823909,rs574863450,rs574930908,rs574936355,rs575068148,rs575117346,rs575231881,rs575247582,rs575273784,rs575309693,rs575333639,rs575438114,rs575536291,rs575576460,rs575622324,rs575623921,rs575764046,rs575777924,rs575819245,rs575862420,rs575900860,rs575943219,rs575969707,rs575972400,rs575978016,rs576024430,rs576029754,rs576084920,rs576111307,rs576130460,rs576137078,rs57627565,rs576299103,rs576321166,rs576338287,rs576343742,rs576415641,rs576424804,rs576468505,rs576500958,rs576518334,rs576536702,rs576544764,rs576581115,rs576707993,rs576815159,rs576951959,rs577000874,rs577180016,rs577206045,rs577214376,rs577278773,rs577407026,rs577437771,rs577476332,rs577496980,rs57752589,rs577529330,rs577539926,rs577638271,rs577813100,rs577874608,rs577911231,rs577973774,rs578051349,rs578065684,rs578109974,rs578196844,rs578234093,rs57903008,rs57952107,rs58383342,rs59283488,rs59884420,rs60018308,rs60593267,rs60794090,rs61372376,rs61506896,rs62426348,rs62426349,rs62430575,rs62430578,rs6531765,rs6568486,rs6568487,rs6568488,rs6568489,rs6568498,rs6568499,rs6568505,rs6568506,rs6568507,rs6568508,rs6568509,rs67434050,rs6846993,rs6908532,rs6909578,rs6910909,rs6914464,rs6925509,rs6934684,rs6940607,rs6941160,rs72933108,rs72933109,rs72933110,rs72933114,rs72933118,rs72933136,rs72933188,rs72949537,rs73014378,rs73146078,rs73146088,rs73523415,rs73523433,rs73525439,rs73762041,rs73762042,rs73762054,rs73762056,rs73762058,rs73762059,rs73762063,rs73799180,rs74288483,rs74379716,rs74387860,rs74514008,rs74515419,rs74577005,rs74762904,rs74857761,rs74908634,rs74951320,rs74984559,rs75062177,rs75065160,rs75091561,rs75109163,rs75116048,rs75121437,rs75145122,rs75170337,rs75186101,rs75194716,rs75295726,rs75450482,rs75496926,rs75541185,rs75546961,rs75608727,rs75719203,rs75760390,rs75802309,rs75807773,rs75909638,rs75936105,rs75963345,rs76041086,rs76230503,rs76241708,rs76291987,rs76312566,rs764146,rs76501905,rs7654911,rs76583091,rs76587439,rs76622278,rs76714706,rs76886524,rs76888860,rs76964707,rs7697102,rs7697344,rs76987048,rs76997212,rs77030517,rs77047609,rs77073922,rs77123095,rs77243164,rs77252849,rs77259465,rs77276288,rs77276518,rs77279372,rs77318873,rs77362266,rs77474004,rs7750796,rs7752307,rs7754079,rs7754709,rs7754797,rs7754852,rs7756043,rs7757757,rs77621951,rs77625254,rs7764097,rs77646023,rs77663728,rs7769109,rs7770121,rs77705032,rs7770971,rs7771120,rs7771956,rs7775540,rs7775685,rs77843708,rs77949695,rs78003709,rs78026487,rs78194865,rs78303701,rs78333933,rs78419342,rs78467568,rs78475831,rs78523367,rs78572573,rs78677546,rs78687749,rs78766640,rs78795266,rs78806878,rs79036266,rs79064908,rs79200647,rs79204979,rs79278212,rs79328722,rs79377532,rs79492127,rs79511919,rs79523928,rs79640817,rs79707644,rs79725241,rs79759341,rs79767902,rs79828084,rs79880548,rs79935815,rs79957439,rs80023423,rs80034204,rs80049926,rs80070649,rs80121821,rs80139121,rs80235851,rs80256497,rs80309774,rs80310689,rs80329557,rs80344866,rs80350827,rs846976,rs846977,rs846978,rs846979,rs872307,rs872308,rs872548,rs9285394,rs9320229,rs932745,rs9372166,rs9373967,rs9373969,rs9373970,rs9386662,rs938975,rs9398140,rs9400137,rs9400138,rs9400139,rs9400140,rs9400141,rs9400146,rs9400150,rs9486679,rs9486680,rs9486691,rs9486692,rs9486695,rs9486696,rs9486697,rs9486698,rs9486699,rs9486702,rs9486703,rs9486706,rs9486707,rs9486720,rs9486726,rs9486727,rs9486728,rs9688835	CHRNA9,FOXI1,SOBP,VANGL2
GO Biological Process	GO:0050954	sensory perception of mechanical stimulus	1	0	0	0	3.07049	673.509	2068	0.0222155	0.0682125	616	0.0385553	1	0.807595	1.90363	5.25311	10	160	0.0164204	0.0625	rs10016721,rs1033618,rs10456858,rs10517539,rs111267829,rs111480882,rs111487904,rs11153078,rs11153081,rs111714191,rs111783701,rs111785367,rs111895694,rs112053345,rs112073421,rs112109482,rs112147979,rs112247504,rs112276652,rs112341906,rs112429224,rs112503662,rs112610614,rs112774914,rs113039772,rs113039954,rs113179638,rs113199050,rs113239707,rs113414118,rs113432561,rs113551080,rs113782838,rs113890867,rs113952582,rs114106151,rs114246516,rs114338199,rs114346019,rs114348588,rs114348794,rs114415578,rs114428280,rs114476820,rs114518289,rs114585374,rs114630407,rs114681078,rs114704658,rs114743884,rs114802944,rs114854156,rs114945451,rs115101196,rs115160706,rs115171635,rs115288860,rs115312383,rs115336801,rs115493253,rs115628491,rs115647528,rs115671613,rs115694388,rs115727672,rs115773213,rs115859266,rs115888437,rs115951358,rs115994877,rs116036626,rs116132306,rs116322007,rs116462904,rs116486556,rs116756312,rs116758232,rs116770765,rs116774395,rs116782001,rs116818156,rs116841513,rs116920158,rs116925597,rs116977977,rs116983755,rs116983963,rs117022174,rs117052077,rs117052912,rs117054234,rs117069555,rs117084782,rs117088613,rs117118166,rs117125741,rs117137338,rs117152377,rs117215760,rs117358298,rs117371126,rs117380321,rs117386443,rs117393249,rs117462222,rs117464515,rs117482792,rs117500619,rs117502637,rs117506590,rs11751072,rs11751163,rs11751218,rs117545418,rs11754556,rs117552469,rs117571824,rs117646609,rs117667491,rs117680153,rs117704119,rs117784272,rs117804692,rs117814007,rs117835089,rs117853108,rs117893684,rs117914882,rs117987037,rs118033085,rs118063719,rs118114217,rs118114318,rs118123738,rs118164071,rs11892715,rs11961282,rs11963089,rs11963898,rs11964340,rs12105785,rs12194084,rs12195429,rs12199576,rs12201581,rs12205352,rs12208434,rs12215347,rs12327217,rs12512369,rs12526749,rs12642601,rs12665443,rs12693804,rs12990099,rs13019159,rs13127954,rs13191632,rs13195882,rs13196663,rs13202655,rs13218517,rs13424250,rs13424338,rs1356562,rs138036340,rs138066736,rs138201612,rs138226645,rs138233405,rs138272642,rs138306942,rs138366073,rs138426990,rs138472375,rs138483331,rs138537385,rs138588197,rs138596195,rs138597084,rs138612259,rs138733711,rs138796769,rs138800466,rs138801325,rs138863811,rs138959832,rs139173362,rs139239278,rs139354522,rs139436774,rs139486054,rs139488726,rs139531296,rs139565749,rs139588191,rs139610691,rs139637309,rs139673768,rs139754615,rs139942906,rs140052951,rs140088712,rs1401170,rs1401171,rs1401172,rs140261905,rs140276518,rs140298294,rs140346651,rs140385558,rs140470217,rs140571540,rs140591738,rs140599024,rs140635424,rs140647579,rs140667004,rs140807858,rs140982261,rs140983191,rs141086669,rs141124341,rs141218206,rs141221559,rs141222556,rs141251554,rs141326797,rs141364979,rs141379891,rs141380602,rs141433694,rs141482519,rs141488867,rs141571405,rs141800193,rs141822101,rs141842867,rs141881704,rs141925917,rs141980628,rs141988368,rs142059105,rs142155402,rs142205709,rs142219287,rs142247784,rs142296619,rs142359554,rs142463055,rs142579011,rs142629234,rs142680097,rs142749317,rs142758822,rs142780959,rs142854656,rs142979912,rs143018051,rs143050409,rs143121073,rs143233421,rs143322648,rs143333670,rs143364804,rs143372713,rs143392554,rs143435995,rs143453893,rs143483144,rs143491694,rs143567490,rs143670385,rs143691563,rs143778661,rs143830411,rs143883313,rs143921264,rs143944663,rs144108888,rs144245238,rs144268492,rs144415026,rs144498608,rs144574150,rs144617887,rs144668143,rs144714221,rs144732771,rs144777179,rs144962191,rs145025604,rs145033986,rs145050949,rs145054747,rs145063513,rs145065355,rs145236325,rs145360794,rs145461013,rs145553074,rs145668478,rs145675134,rs145697134,rs145705086,rs145935915,rs146018894,rs146036345,rs146041812,rs146041925,rs146091625,rs146143049,rs146174316,rs146229887,rs146450575,rs146474518,rs146502019,rs146509274,rs146589556,rs146795142,rs146813335,rs146853506,rs146866857,rs147104964,rs147115258,rs147144995,rs147166933,rs147177475,rs147178425,rs147187997,rs147213589,rs147253162,rs147285507,rs147289512,rs147358743,rs147390959,rs147470175,rs147556809,rs147577936,rs147619751,rs147682472,rs147721403,rs147743553,rs147754259,rs147984728,rs148068276,rs148149256,rs148219945,rs148282246,rs148332933,rs148339763,rs148373965,rs148394518,rs148394900,rs148510623,rs148519987,rs148602588,rs148708372,rs148719324,rs148755777,rs148794382,rs148899670,rs148976886,rs149036228,rs149184434,rs149192287,rs149286439,rs149308774,rs149359903,rs149384586,rs149436081,rs149569936,rs149575318,rs149658983,rs149866407,rs150013687,rs150026457,rs150044933,rs150200870,rs150231865,rs150251758,rs150270358,rs150290151,rs150292952,rs150420551,rs150475191,rs150483225,rs150580567,rs150606330,rs150609104,rs150641576,rs150767000,rs150786896,rs150790809,rs150819522,rs150917747,rs150989728,rs151071005,rs151126780,rs151205196,rs151210177,rs151261745,rs151314484,rs151333238,rs1518525,rs1554312,rs1623884,rs1624055,rs1625630,rs1626402,rs16889798,rs16995625,rs16995627,rs17052347,rs17055011,rs17068782,rs17068819,rs17150233,rs1728119,rs1728120,rs1728127,rs1728128,rs1728134,rs1739856,rs1739857,rs1739858,rs1739859,rs1739860,rs1739861,rs1739865,rs1739870,rs17528993,rs17586314,rs17586714,rs180670867,rs180718344,rs180721082,rs180725317,rs180734698,rs180741625,rs180746882,rs180830117,rs180852472,rs180909682,rs180923662,rs180932620,rs180944073,rs181227704,rs181256940,rs181278143,rs181303286,rs181342055,rs181345061,rs181347960,rs181397533,rs181583691,rs181633327,rs181667116,rs181734367,rs181777192,rs181847148,rs181918145,rs181961629,rs181992593,rs182204739,rs182296442,rs182325956,rs182353426,rs182465559,rs182493655,rs182497786,rs182580887,rs182609112,rs182651232,rs182706707,rs182822709,rs182836019,rs182863531,rs182877579,rs182890172,rs182896221,rs182947162,rs182959460,rs183034092,rs183135605,rs183147856,rs183317413,rs183322059,rs183323044,rs183338672,rs183409571,rs183456858,rs183468862,rs183476656,rs183479108,rs183616410,rs183620131,rs183676002,rs183856689,rs183881433,rs183941351,rs184008703,rs184022725,rs184164875,rs184167557,rs184182987,rs184193696,rs184208760,rs184238389,rs184386146,rs184438622,rs184481052,rs184498391,rs184511493,rs184608517,rs184608705,rs184745228,rs184747473,rs184810793,rs184835010,rs184839300,rs184870074,rs185065545,rs185219929,rs185221827,rs185232155,rs185336095,rs185338469,rs185452019,rs185478072,rs185480631,rs185563418,rs185598966,rs185824880,rs185932229,rs185989945,rs186062029,rs186078401,rs186093330,rs186142345,rs186166610,rs186225532,rs186254161,rs186259511,rs186285685,rs186325919,rs186373629,rs186375528,rs186394871,rs186405817,rs186480737,rs186602510,rs186640023,rs186767257,rs186876152,rs186888627,rs186907047,rs186909001,rs186910915,rs187003082,rs187031889,rs187081029,rs187220767,rs187229322,rs187237492,rs187267054,rs187389342,rs187474354,rs187515010,rs187554874,rs187588465,rs187673317,rs187687881,rs187689559,rs187721293,rs187728533,rs187770125,rs187799044,rs187815967,rs187843548,rs187900497,rs187918164,rs188009677,rs188034584,rs188065967,rs188091988,rs188180604,rs188222459,rs188222791,rs188328466,rs188486365,rs188503189,rs188504783,rs188559164,rs188765920,rs188784862,rs188844186,rs188879028,rs188925300,rs189028139,rs189174016,rs189263082,rs189308426,rs189313775,rs189336026,rs189357027,rs189534749,rs189655825,rs189741354,rs189802453,rs189887844,rs189948670,rs190009910,rs190095899,rs190123342,rs190160407,rs190185825,rs190190601,rs190264765,rs190409043,rs190467859,rs190549709,rs190575332,rs190583428,rs190595724,rs190616412,rs190667200,rs190682251,rs190695052,rs190707740,rs190801877,rs190811217,rs190850650,rs190967398,rs191061489,rs191062335,rs191068726,rs191175905,rs191192708,rs191203960,rs191205271,rs191230887,rs191327240,rs191353199,rs191441413,rs191473150,rs191485412,rs191550217,rs191603036,rs191655588,rs191718829,rs191747438,rs191841087,rs191870927,rs191898886,rs191955186,rs191956242,rs191960571,rs192017093,rs192103020,rs192107827,rs192116212,rs192136679,rs192312368,rs192323961,rs192451490,rs192580531,rs192607197,rs192621131,rs192631382,rs192651568,rs192654185,rs192791259,rs192837037,rs192919672,rs193023448,rs193026262,rs193046844,rs193052953,rs193099367,rs193141784,rs193151700,rs193242100,rs193290623,rs1973715,rs1996558,rs200064777,rs200852437,rs202216076,rs2049662,rs2049663,rs2049664,rs2049665,rs2178200,rs2280307,rs2354091,rs2381495,rs2381498,rs2381499,rs2579383,rs2579384,rs2579386,rs2697240,rs2697255,rs2712875,rs2712876,rs2712877,rs2817745,rs28360512,rs28627443,rs28630805,rs28709687,rs318464,rs318465,rs34909032,rs35109033,rs35398163,rs35692169,rs36075813,rs367633646,rs367651034,rs368083691,rs368228251,rs368285754,rs368478396,rs368661949,rs368704854,rs368845330,rs369031987,rs369179914,rs369358351,rs369419931,rs369589030,rs369594531,rs369758053,rs369964,rs370377324,rs370473279,rs370672974,rs370966516,rs371265463,rs371600486,rs371771884,rs371992688,rs372029030,rs372078481,rs372383796,rs372587412,rs372687675,rs372864894,rs372884150,rs373175591,rs373254821,rs3734756,rs373577067,rs373917468,rs374140717,rs374490240,rs374626984,rs374804805,rs375037308,rs375200596,rs375441709,rs375599326,rs375797712,rs375916162,rs375925415,rs376336933,rs376440062,rs376477566,rs376595747,rs376618487,rs376676260,rs376822862,rs377283661,rs3775079,rs3823293,rs3844149,rs3844150,rs3851214,rs3851215,rs3851216,rs3886491,rs3950724,rs4083470,rs419288,rs4333456,rs435086,rs4389590,rs4452673,rs4552473,rs4588711,rs4711073,rs4770023,rs4945787,rs4945788,rs4945789,rs4945790,rs4946852,rs4946853,rs4974973,rs4974974,rs527323791,rs527387621,rs527411880,rs527536799,rs527612347,rs527649190,rs527663318,rs527717842,rs527741328,rs527832223,rs527848236,rs527856212,rs527862973,rs527884622,rs527886727,rs527928244,rs527972518,rs527982417,rs527991519,rs528041169,rs528056946,rs528065117,rs528096463,rs528259845,rs528317437,rs528340567,rs528371217,rs528377700,rs528439889,rs528502896,rs528585498,rs528796334,rs528804710,rs528903147,rs528914238,rs529026979,rs529054198,rs529118612,rs529134069,rs529219767,rs529281820,rs529308078,rs529373243,rs529490996,rs529503830,rs529505007,rs529550550,rs529552625,rs529725768,rs529750900,rs529830349,rs529831383,rs529854955,rs530066255,rs530081566,rs530174008,rs530216098,rs530242555,rs530275045,rs530286870,rs530351931,rs530360864,rs530417488,rs530453239,rs530455221,rs530493852,rs530495590,rs530531935,rs530645777,rs530646898,rs530696688,rs530768002,rs530784864,rs530813890,rs530900704,rs530972302,rs531092409,rs531164470,rs531379412,rs531523816,rs531588284,rs531593818,rs531664902,rs531707627,rs531713323,rs531746920,rs531775313,rs531784640,rs531795353,rs531913024,rs531980943,rs532088631,rs532100527,rs532179844,rs532193904,rs532212451,rs532270594,rs532377423,rs532437871,rs532551498,rs532611947,rs532663899,rs532670245,rs532695150,rs532701456,rs532741017,rs532808185,rs532811796,rs532897970,rs532926025,rs532936462,rs533013119,rs533016938,rs533073577,rs533188769,rs533230856,rs533232600,rs533273193,rs533333907,rs533395554,rs533408208,rs533517195,rs533557377,rs533581330,rs533681762,rs533757674,rs533789881,rs533927504,rs533993235,rs534011877,rs534209398,rs534248705,rs534261610,rs534263020,rs534306722,rs534398037,rs534398762,rs534419949,rs534535958,rs534543530,rs534644482,rs534711910,rs534781324,rs534792267,rs534833394,rs534850489,rs534901925,rs534904385,rs534941257,rs534982862,rs535054335,rs535061518,rs535083692,rs535121248,rs535121263,rs535347029,rs535355355,rs535360127,rs535382366,rs535401476,rs535430509,rs535438143,rs535520880,rs535550774,rs535628886,rs535635989,rs535676027,rs535743223,rs535775224,rs535794105,rs536009708,rs536049466,rs536086644,rs536159484,rs536211200,rs536289326,rs536337958,rs536404476,rs536417683,rs536457689,rs536557390,rs536578755,rs536579201,rs536675020,rs536695670,rs536758477,rs536770417,rs536830501,rs536942579,rs537016172,rs537048361,rs537081258,rs537141370,rs537220308,rs537332898,rs537336630,rs537340223,rs537459790,rs537538752,rs537586870,rs537669794,rs537783237,rs537805082,rs537879064,rs537908939,rs537937475,rs538026344,rs538067579,rs538067688,rs538105731,rs538201438,rs538268349,rs538270116,rs538286665,rs538380942,rs538447462,rs538534937,rs538596308,rs538604153,rs538790003,rs538807129,rs538813371,rs538922487,rs538957090,rs538973499,rs539000580,rs539038895,rs539050857,rs539053544,rs539069429,rs539080564,rs539127973,rs539270434,rs539273203,rs539326253,rs539338258,rs539577029,rs539646507,rs539647866,rs539696441,rs539821910,rs539923999,rs540004414,rs540026326,rs540065379,rs540083972,rs540113294,rs540136747,rs540155139,rs540250559,rs540305971,rs540314630,rs540344116,rs540351737,rs540362700,rs540550894,rs540570165,rs540636189,rs540723978,rs540732998,rs540754950,rs540787156,rs540793281,rs540799385,rs540862644,rs540869991,rs540932685,rs540988174,rs541000078,rs541025089,rs541077699,rs541107084,rs541166704,rs541309352,rs541391051,rs541401286,rs541411757,rs541529082,rs541536383,rs541601133,rs541653698,rs541657406,rs541704312,rs541891145,rs541922383,rs541998440,rs542018410,rs542098694,rs542213721,rs542268749,rs542361487,rs542373078,rs542393546,rs542401332,rs542432133,rs542459377,rs542496320,rs542559878,rs542560096,rs542681101,rs542721304,rs542730947,rs542740652,rs542776569,rs542837887,rs542852388,rs542855558,rs542913193,rs542968741,rs543008251,rs543094100,rs543220586,rs543254751,rs543261888,rs543306365,rs543341850,rs543424976,rs543449356,rs543461387,rs543487695,rs543507700,rs543510081,rs543520540,rs543585194,rs543638497,rs543695965,rs543724772,rs543834549,rs543955137,rs544060111,rs544194546,rs544254345,rs544255693,rs544260078,rs544476864,rs544485757,rs544582371,rs544604575,rs544638433,rs544701912,rs544710585,rs544711392,rs544750786,rs544879944,rs544883051,rs544982294,rs544985409,rs544988968,rs545014554,rs545066604,rs545077130,rs545228481,rs545228546,rs545246526,rs545254279,rs545287897,rs545325117,rs545435117,rs545456521,rs545467592,rs545609602,rs545614474,rs545637131,rs545649311,rs545663527,rs545717485,rs545762317,rs545855275,rs545948658,rs546148592,rs546239440,rs546302351,rs546347817,rs546376947,rs546491899,rs546586419,rs546733608,rs546765542,rs546797455,rs546840039,rs546933070,rs547007594,rs547036938,rs547093775,rs547129054,rs547190888,rs547213788,rs547222898,rs547275062,rs547435257,rs547497691,rs547524142,rs547524729,rs547698734,rs547763165,rs547786781,rs547790521,rs547809437,rs547847571,rs547856645,rs547888872,rs547970813,rs547994729,rs548007606,rs548060603,rs548072236,rs548203643,rs548289713,rs548381946,rs548469931,rs548484532,rs548522233,rs548691105,rs548717841,rs548779634,rs548849820,rs548856496,rs548966678,rs548993600,rs549022958,rs549038990,rs549050228,rs549111155,rs549211567,rs549262109,rs549323049,rs549425927,rs549484362,rs549582878,rs549614553,rs549655423,rs549664753,rs549805242,rs549834341,rs549835623,rs549840314,rs549852923,rs550039671,rs550041142,rs550053542,rs550079468,rs550138018,rs550158444,rs550170125,rs550230048,rs550304269,rs550385700,rs550436730,rs550441448,rs550638733,rs550668333,rs550773201,rs551173153,rs551323487,rs551331095,rs551368857,rs551414023,rs551415030,rs551501142,rs551526662,rs551608980,rs551609739,rs551668814,rs551732693,rs551872843,rs551893318,rs551935128,rs551972807,rs552020607,rs552119529,rs552171331,rs552246842,rs552283666,rs552333922,rs552370966,rs552381663,rs552407170,rs552449749,rs552450873,rs552460897,rs552608116,rs552626431,rs552697276,rs552748391,rs552809030,rs552819587,rs552821824,rs552834767,rs552892588,rs552909837,rs552995379,rs553277568,rs553289224,rs553335230,rs553353203,rs553361403,rs553444788,rs553480421,rs553484880,rs553525014,rs553541755,rs553662434,rs553703943,rs553736047,rs553748783,rs553776114,rs553802770,rs553806300,rs553963826,rs554037806,rs554065482,rs554158042,rs554177316,rs554194984,rs554221244,rs554320143,rs554331308,rs554348000,rs554456696,rs554529776,rs554550629,rs554569744,rs554678928,rs554742517,rs554757650,rs554789394,rs554903978,rs554938727,rs554958554,rs554965642,rs554991432,rs555029740,rs555067019,rs555183112,rs555192026,rs555363023,rs555402529,rs555508330,rs555539056,rs555542458,rs555580630,rs555594172,rs555672449,rs555720310,rs555758598,rs555821622,rs555825371,rs555845880,rs555871938,rs555929128,rs555978871,rs555986009,rs556030011,rs556075405,rs556094426,rs556152382,rs556164643,rs556167192,rs556171475,rs556275070,rs556335631,rs556388759,rs556440070,rs556445525,rs556451135,rs556515640,rs556546639,rs556552333,rs556568070,rs556635193,rs556660638,rs556715420,rs556767463,rs556788607,rs556797093,rs556889956,rs556950128,rs556995663,rs557035328,rs557072845,rs557116557,rs557164238,rs557212008,rs557272722,rs557315958,rs557330910,rs557338755,rs557435601,rs557515888,rs557533962,rs557712514,rs557729380,rs557739521,rs557765699,rs557810524,rs557817641,rs557873872,rs557874285,rs557931003,rs557940395,rs558053798,rs558117109,rs558136829,rs558203540,rs558262933,rs558477567,rs558509802,rs558533268,rs558592246,rs558659159,rs558660818,rs558677012,rs558781475,rs558857626,rs558878541,rs558965387,rs559066927,rs559158750,rs559188995,rs559211834,rs559243806,rs559296998,rs559476654,rs559568812,rs559573874,rs559621356,rs559629933,rs559652576,rs559663116,rs559709344,rs559759443,rs559822903,rs559824092,rs559915725,rs559948063,rs559962192,rs559970980,rs560029173,rs560034061,rs560116703,rs560145103,rs560151403,rs56019945,rs560245443,rs560260008,rs560484099,rs560488628,rs560542581,rs560564100,rs560576407,rs560634150,rs560645148,rs560701150,rs56072288,rs560794582,rs560851687,rs560869531,rs560877286,rs560938224,rs561002008,rs561056984,rs561124437,rs561316135,rs561325463,rs561445249,rs561464484,rs561478862,rs561509475,rs561557796,rs561598617,rs561612257,rs561623723,rs561630389,rs561652008,rs561853939,rs561893275,rs562039155,rs562138307,rs562186813,rs562208241,rs562295622,rs562407072,rs562407437,rs562424358,rs562475852,rs562518570,rs562573587,rs562608539,rs562669500,rs562902224,rs562903603,rs563040884,rs563061700,rs563069745,rs563109241,rs563118145,rs563169804,rs563186514,rs563222370,rs563294403,rs563319914,rs563383461,rs563386488,rs563415389,rs563474367,rs563481253,rs563503588,rs563520678,rs563603239,rs563603563,rs563620001,rs563642930,rs563833053,rs563948800,rs564001151,rs564017990,rs564056822,rs564129807,rs564228401,rs564257255,rs564343357,rs564404552,rs564406863,rs564446506,rs564465635,rs564470779,rs564610691,rs564635359,rs564732401,rs564769619,rs564784341,rs564797151,rs564806565,rs564877408,rs564932294,rs564970576,rs565096646,rs565113749,rs565134869,rs565145896,rs565156814,rs565197318,rs565342688,rs565470266,rs565583749,rs565658302,rs565665572,rs565708711,rs565719083,rs565788220,rs565790933,rs565793001,rs565854407,rs565883592,rs565916992,rs565986047,rs566188493,rs566220210,rs566250127,rs566331965,rs566478746,rs566532636,rs566534948,rs566553507,rs566556823,rs566557173,rs566605006,rs566605310,rs566676308,rs566813136,rs566818959,rs566856688,rs566863391,rs566883136,rs566968911,rs566974262,rs566986401,rs567061915,rs567178320,rs567212726,rs567303519,rs567316134,rs567377467,rs567380016,rs567432065,rs567527268,rs567575227,rs567657351,rs567731312,rs567768837,rs567777482,rs567808423,rs567819718,rs567829203,rs567853641,rs567875052,rs567951537,rs567963408,rs568030201,rs568046381,rs568092579,rs568138225,rs568192543,rs568217967,rs568242339,rs568275979,rs568349021,rs568354087,rs568383996,rs568409050,rs568455931,rs568727962,rs568733852,rs568775109,rs568873094,rs568984946,rs569123469,rs569158424,rs569162823,rs569205209,rs569213954,rs569240706,rs569307725,rs569338658,rs569361278,rs569371860,rs569383727,rs569416188,rs569506299,rs569522419,rs569613205,rs569631152,rs569651423,rs569662203,rs569664703,rs569694438,rs569699361,rs569828537,rs569861801,rs569881394,rs569934254,rs569934896,rs570121448,rs570210847,rs570276437,rs570291249,rs570314729,rs570347676,rs570420100,rs570429857,rs570505464,rs570545964,rs570548902,rs570612481,rs570673405,rs570684056,rs570726174,rs570746862,rs570806763,rs570972176,rs571053936,rs571056960,rs571245861,rs571285062,rs571290947,rs571357880,rs571422403,rs571456852,rs571580389,rs571679496,rs571764821,rs571768041,rs571835967,rs571868424,rs571893332,rs571900409,rs571909402,rs571926830,rs572013425,rs572049341,rs572118522,rs572131154,rs572152410,rs572198594,rs572201380,rs572211242,rs572237204,rs572328444,rs572345737,rs572398568,rs572414266,rs572459494,rs572523622,rs572593360,rs572801654,rs572870424,rs572880270,rs572922101,rs572984271,rs573031608,rs573046014,rs573082870,rs573128606,rs573164806,rs573258670,rs573295563,rs573320965,rs573352424,rs573403689,rs573438702,rs573479751,rs573500051,rs573552977,rs573586283,rs573592310,rs573709597,rs573766519,rs573815930,rs573877622,rs573921715,rs573926898,rs573943029,rs574015110,rs574053040,rs574061092,rs574105239,rs574110037,rs574217674,rs574261350,rs574282294,rs574291047,rs574298663,rs574324608,rs574394613,rs574528844,rs574614358,rs574633953,rs574670730,rs574722694,rs574726048,rs574757229,rs574787081,rs574790838,rs574823909,rs574830784,rs574863450,rs574930908,rs574936355,rs574946904,rs575117346,rs575231881,rs575247582,rs575273784,rs575309693,rs575333639,rs575438114,rs575536291,rs575576460,rs575622324,rs575623921,rs575747557,rs575764046,rs575819245,rs575862420,rs575943219,rs575969707,rs575972400,rs575972847,rs575978016,rs576029754,rs576058866,rs576084920,rs576110074,rs576111307,rs576126478,rs576130460,rs57627565,rs576279686,rs576285006,rs576321166,rs576400062,rs576468505,rs576500958,rs576512608,rs576518334,rs576544764,rs576561336,rs576581115,rs576707993,rs576815159,rs576951959,rs577000874,rs577180016,rs577206045,rs577214376,rs577247931,rs577266165,rs577278773,rs577407026,rs577437771,rs577476332,rs577496980,rs57752589,rs577529330,rs577539926,rs577583030,rs577638271,rs577813100,rs577874608,rs577911231,rs577973774,rs578051349,rs578065684,rs57816177,rs578196844,rs57903008,rs57952107,rs58362069,rs59283488,rs59884420,rs59935869,rs60018308,rs60593267,rs60794090,rs61372376,rs61506896,rs62279225,rs62279226,rs62391543,rs62426348,rs62426349,rs62430575,rs62430578,rs6531765,rs6568486,rs6568487,rs6568488,rs6568489,rs6568498,rs6568499,rs6568505,rs6568506,rs6568507,rs6568508,rs6568509,rs668229,rs6725302,rs6728379,rs6740687,rs6740694,rs6745939,rs6846993,rs6908532,rs6909578,rs6910909,rs6914464,rs6925509,rs6929465,rs6929680,rs6934684,rs6940607,rs6941160,rs71611460,rs72838702,rs72933108,rs72933109,rs72933110,rs72933114,rs72933118,rs72933136,rs72933188,rs72949537,rs73051372,rs73051386,rs73146078,rs73146088,rs73160833,rs73347817,rs73523415,rs73523433,rs73525439,rs73731451,rs73762041,rs73762042,rs73762054,rs73762056,rs73762058,rs73762059,rs73762063,rs73991205,rs73991217,rs73991218,rs73991219,rs73991232,rs74288483,rs74379716,rs74387860,rs74436804,rs74514008,rs74515419,rs74577005,rs74762904,rs74857761,rs74908634,rs74951320,rs75062177,rs75065160,rs75091561,rs75109163,rs75121437,rs75186101,rs75188959,rs75194716,rs75295726,rs75450482,rs75496926,rs75541185,rs75608727,rs75802309,rs75807773,rs7592815,rs75936105,rs75963345,rs76041086,rs76215895,rs76241708,rs76291987,rs76312566,rs76403802,rs76452994,rs76534521,rs7654911,rs76568795,rs76583091,rs76605277,rs76622278,rs76714706,rs76794488,rs76886524,rs76964707,rs7697102,rs7697344,rs76987048,rs77025094,rs77030517,rs77047609,rs77123095,rs77243164,rs77279372,rs77318873,rs77362266,rs77474004,rs7750796,rs7752307,rs7754079,rs7754709,rs7754797,rs7754852,rs7756043,rs7757757,rs77621951,rs7763408,rs7764097,rs77646023,rs77663728,rs7769109,rs7770121,rs77705032,rs7770971,rs7771120,rs7771956,rs77725912,rs7775540,rs7775685,rs77843708,rs77949695,rs78026487,rs78194865,rs78303701,rs78333933,rs78419342,rs78467568,rs78475831,rs78523367,rs78572573,rs78684102,rs78687749,rs78688713,rs78766640,rs78794872,rs78806878,rs78872459,rs79036266,rs79064908,rs79085548,rs79200647,rs79204979,rs79278212,rs79328722,rs79377532,rs79492127,rs79683323,rs79707644,rs79725241,rs79759341,rs79767902,rs79828084,rs79880548,rs79957439,rs80023423,rs80034204,rs80049926,rs80070456,rs80104820,rs80139121,rs80235851,rs80256497,rs80309774,rs80310689,rs80329557,rs80344866,rs846976,rs846977,rs846978,rs846979,rs872307,rs872308,rs872548,rs9285394,rs9320229,rs9358825,rs9372166,rs9373967,rs9373969,rs9373970,rs9379703,rs9386662,rs938975,rs9398140,rs9400137,rs9400138,rs9400139,rs9400140,rs9400141,rs9400146,rs9400150,rs9467354,rs9467381,rs9486679,rs9486680,rs9486691,rs9486692,rs9486695,rs9486696,rs9486697,rs9486698,rs9486699,rs9486702,rs9486703,rs9486706,rs9486707,rs9486720,rs9486726,rs9486727,rs9486728,rs9688835	CHRNA9,DFNA5,FAM65B,GJB6,GPR98,MBP,PGAP1,SERPINB6,SOBP,ZNF354A
GO Biological Process	GO:0007605	sensory perception of sound	1	0	0	0	3.47378	595.317	2068	0.0196364	0.0682125	367	0.0196625	1	0.691293	2.12994	4.69497	10	143	0.0164204	0.0699301	rs10016721,rs1033618,rs10456858,rs10517539,rs111267829,rs111480882,rs111487904,rs11153078,rs11153081,rs111714191,rs111783701,rs111785367,rs111895694,rs112053345,rs112073421,rs112109482,rs112147979,rs112247504,rs112276652,rs112341906,rs112429224,rs112503662,rs112610614,rs112774914,rs113039772,rs113039954,rs113179638,rs113199050,rs113239707,rs113414118,rs113432561,rs113551080,rs113782838,rs113890867,rs113952582,rs114106151,rs114246516,rs114338199,rs114346019,rs114348588,rs114348794,rs114415578,rs114428280,rs114476820,rs114518289,rs114585374,rs114630407,rs114681078,rs114704658,rs114743884,rs114802944,rs114854156,rs114945451,rs115101196,rs115160706,rs115171635,rs115288860,rs115312383,rs115336801,rs115493253,rs115628491,rs115647528,rs115671613,rs115694388,rs115727672,rs115773213,rs115859266,rs115888437,rs115951358,rs115994877,rs116036626,rs116132306,rs116322007,rs116462904,rs116486556,rs116756312,rs116758232,rs116770765,rs116774395,rs116782001,rs116818156,rs116841513,rs116920158,rs116925597,rs116977977,rs116983755,rs116983963,rs117022174,rs117052077,rs117052912,rs117054234,rs117069555,rs117084782,rs117088613,rs117118166,rs117125741,rs117137338,rs117152377,rs117215760,rs117358298,rs117371126,rs117380321,rs117386443,rs117393249,rs117462222,rs117464515,rs117482792,rs117500619,rs117502637,rs117506590,rs11751072,rs11751163,rs11751218,rs117545418,rs11754556,rs117552469,rs117571824,rs117646609,rs117667491,rs117680153,rs117704119,rs117784272,rs117804692,rs117814007,rs117835089,rs117853108,rs117893684,rs117914882,rs117987037,rs118033085,rs118063719,rs118114217,rs118114318,rs118123738,rs118164071,rs11892715,rs11961282,rs11963089,rs11963898,rs11964340,rs12105785,rs12194084,rs12195429,rs12199576,rs12201581,rs12205352,rs12208434,rs12215347,rs12327217,rs12512369,rs12526749,rs12642601,rs12665443,rs12693804,rs12990099,rs13019159,rs13127954,rs13191632,rs13195882,rs13196663,rs13202655,rs13218517,rs13424250,rs13424338,rs1356562,rs138036340,rs138066736,rs138201612,rs138226645,rs138233405,rs138272642,rs138306942,rs138366073,rs138426990,rs138472375,rs138483331,rs138537385,rs138588197,rs138596195,rs138597084,rs138612259,rs138733711,rs138796769,rs138800466,rs138801325,rs138863811,rs138959832,rs139173362,rs139239278,rs139354522,rs139436774,rs139486054,rs139488726,rs139531296,rs139565749,rs139588191,rs139610691,rs139637309,rs139673768,rs139754615,rs139942906,rs140052951,rs140088712,rs1401170,rs1401171,rs1401172,rs140261905,rs140276518,rs140298294,rs140346651,rs140385558,rs140470217,rs140571540,rs140591738,rs140599024,rs140635424,rs140647579,rs140667004,rs140807858,rs140982261,rs140983191,rs141086669,rs141124341,rs141218206,rs141221559,rs141222556,rs141251554,rs141326797,rs141364979,rs141379891,rs141380602,rs141433694,rs141482519,rs141488867,rs141571405,rs141800193,rs141822101,rs141842867,rs141881704,rs141925917,rs141980628,rs141988368,rs142059105,rs142155402,rs142205709,rs142219287,rs142247784,rs142296619,rs142359554,rs142463055,rs142579011,rs142629234,rs142680097,rs142749317,rs142758822,rs142780959,rs142854656,rs142979912,rs143018051,rs143050409,rs143121073,rs143233421,rs143322648,rs143333670,rs143364804,rs143372713,rs143392554,rs143435995,rs143453893,rs143483144,rs143491694,rs143567490,rs143670385,rs143691563,rs143778661,rs143830411,rs143883313,rs143921264,rs143944663,rs144108888,rs144245238,rs144268492,rs144415026,rs144498608,rs144574150,rs144617887,rs144668143,rs144714221,rs144732771,rs144777179,rs144962191,rs145025604,rs145033986,rs145050949,rs145054747,rs145063513,rs145065355,rs145236325,rs145360794,rs145461013,rs145553074,rs145668478,rs145675134,rs145697134,rs145705086,rs145935915,rs146018894,rs146036345,rs146041812,rs146041925,rs146091625,rs146143049,rs146174316,rs146229887,rs146450575,rs146474518,rs146502019,rs146509274,rs146589556,rs146795142,rs146813335,rs146853506,rs146866857,rs147104964,rs147115258,rs147144995,rs147166933,rs147177475,rs147178425,rs147187997,rs147213589,rs147253162,rs147285507,rs147289512,rs147358743,rs147390959,rs147470175,rs147556809,rs147577936,rs147619751,rs147682472,rs147721403,rs147743553,rs147754259,rs147984728,rs148068276,rs148149256,rs148219945,rs148282246,rs148332933,rs148339763,rs148373965,rs148394518,rs148394900,rs148510623,rs148519987,rs148602588,rs148708372,rs148719324,rs148755777,rs148794382,rs148899670,rs148976886,rs149036228,rs149184434,rs149192287,rs149286439,rs149308774,rs149359903,rs149384586,rs149436081,rs149569936,rs149575318,rs149658983,rs149866407,rs150013687,rs150026457,rs150044933,rs150200870,rs150231865,rs150251758,rs150270358,rs150290151,rs150292952,rs150420551,rs150475191,rs150483225,rs150580567,rs150606330,rs150609104,rs150641576,rs150767000,rs150786896,rs150790809,rs150819522,rs150917747,rs150989728,rs151071005,rs151126780,rs151205196,rs151210177,rs151261745,rs151314484,rs151333238,rs1518525,rs1554312,rs1623884,rs1624055,rs1625630,rs1626402,rs16889798,rs16995625,rs16995627,rs17052347,rs17055011,rs17068782,rs17068819,rs17150233,rs1728119,rs1728120,rs1728127,rs1728128,rs1728134,rs1739856,rs1739857,rs1739858,rs1739859,rs1739860,rs1739861,rs1739865,rs1739870,rs17528993,rs17586314,rs17586714,rs180670867,rs180718344,rs180721082,rs180725317,rs180734698,rs180741625,rs180746882,rs180830117,rs180852472,rs180909682,rs180923662,rs180932620,rs180944073,rs181227704,rs181256940,rs181278143,rs181303286,rs181342055,rs181345061,rs181347960,rs181397533,rs181583691,rs181633327,rs181667116,rs181734367,rs181777192,rs181847148,rs181918145,rs181961629,rs181992593,rs182204739,rs182296442,rs182325956,rs182353426,rs182465559,rs182493655,rs182497786,rs182580887,rs182609112,rs182651232,rs182706707,rs182822709,rs182836019,rs182863531,rs182877579,rs182890172,rs182896221,rs182947162,rs182959460,rs183034092,rs183135605,rs183147856,rs183317413,rs183322059,rs183323044,rs183338672,rs183409571,rs183456858,rs183468862,rs183476656,rs183479108,rs183616410,rs183620131,rs183676002,rs183856689,rs183881433,rs183941351,rs184008703,rs184022725,rs184164875,rs184167557,rs184182987,rs184193696,rs184208760,rs184238389,rs184386146,rs184438622,rs184481052,rs184498391,rs184511493,rs184608517,rs184608705,rs184745228,rs184747473,rs184810793,rs184835010,rs184839300,rs184870074,rs185065545,rs185219929,rs185221827,rs185232155,rs185336095,rs185338469,rs185452019,rs185478072,rs185480631,rs185563418,rs185598966,rs185824880,rs185932229,rs185989945,rs186062029,rs186078401,rs186093330,rs186142345,rs186166610,rs186225532,rs186254161,rs186259511,rs186285685,rs186325919,rs186373629,rs186375528,rs186394871,rs186405817,rs186480737,rs186602510,rs186640023,rs186767257,rs186876152,rs186888627,rs186907047,rs186909001,rs186910915,rs187003082,rs187031889,rs187081029,rs187220767,rs187229322,rs187237492,rs187267054,rs187389342,rs187474354,rs187515010,rs187554874,rs187588465,rs187673317,rs187687881,rs187689559,rs187721293,rs187728533,rs187770125,rs187799044,rs187815967,rs187843548,rs187900497,rs187918164,rs188009677,rs188034584,rs188065967,rs188091988,rs188180604,rs188222459,rs188222791,rs188328466,rs188486365,rs188503189,rs188504783,rs188559164,rs188765920,rs188784862,rs188844186,rs188879028,rs188925300,rs189028139,rs189174016,rs189263082,rs189308426,rs189313775,rs189336026,rs189357027,rs189534749,rs189655825,rs189741354,rs189802453,rs189887844,rs189948670,rs190009910,rs190095899,rs190123342,rs190160407,rs190185825,rs190190601,rs190264765,rs190409043,rs190467859,rs190549709,rs190575332,rs190583428,rs190595724,rs190616412,rs190667200,rs190682251,rs190695052,rs190707740,rs190801877,rs190811217,rs190850650,rs190967398,rs191061489,rs191062335,rs191068726,rs191175905,rs191192708,rs191203960,rs191205271,rs191230887,rs191327240,rs191353199,rs191441413,rs191473150,rs191485412,rs191550217,rs191603036,rs191655588,rs191718829,rs191747438,rs191841087,rs191870927,rs191898886,rs191955186,rs191956242,rs191960571,rs192017093,rs192103020,rs192107827,rs192116212,rs192136679,rs192312368,rs192323961,rs192451490,rs192580531,rs192607197,rs192621131,rs192631382,rs192651568,rs192654185,rs192791259,rs192837037,rs192919672,rs193023448,rs193026262,rs193046844,rs193052953,rs193099367,rs193141784,rs193151700,rs193242100,rs193290623,rs1973715,rs1996558,rs200064777,rs200852437,rs202216076,rs2049662,rs2049663,rs2049664,rs2049665,rs2178200,rs2280307,rs2354091,rs2381495,rs2381498,rs2381499,rs2579383,rs2579384,rs2579386,rs2697240,rs2697255,rs2712875,rs2712876,rs2712877,rs2817745,rs28360512,rs28627443,rs28630805,rs28709687,rs318464,rs318465,rs34909032,rs35109033,rs35398163,rs35692169,rs36075813,rs367633646,rs367651034,rs368083691,rs368228251,rs368285754,rs368478396,rs368661949,rs368704854,rs368845330,rs369031987,rs369179914,rs369358351,rs369419931,rs369589030,rs369594531,rs369758053,rs369964,rs370377324,rs370473279,rs370672974,rs370966516,rs371265463,rs371600486,rs371771884,rs371992688,rs372029030,rs372078481,rs372383796,rs372587412,rs372687675,rs372864894,rs372884150,rs373175591,rs373254821,rs3734756,rs373577067,rs373917468,rs374140717,rs374490240,rs374626984,rs374804805,rs375037308,rs375200596,rs375441709,rs375599326,rs375797712,rs375916162,rs375925415,rs376336933,rs376440062,rs376477566,rs376595747,rs376618487,rs376676260,rs376822862,rs377283661,rs3775079,rs3823293,rs3844149,rs3844150,rs3851214,rs3851215,rs3851216,rs3886491,rs3950724,rs4083470,rs419288,rs4333456,rs435086,rs4389590,rs4452673,rs4552473,rs4588711,rs4711073,rs4770023,rs4945787,rs4945788,rs4945789,rs4945790,rs4946852,rs4946853,rs4974973,rs4974974,rs527323791,rs527387621,rs527411880,rs527536799,rs527612347,rs527649190,rs527663318,rs527717842,rs527741328,rs527832223,rs527848236,rs527856212,rs527862973,rs527884622,rs527886727,rs527928244,rs527972518,rs527982417,rs527991519,rs528041169,rs528056946,rs528065117,rs528096463,rs528259845,rs528317437,rs528340567,rs528371217,rs528377700,rs528439889,rs528502896,rs528585498,rs528796334,rs528804710,rs528903147,rs528914238,rs529026979,rs529054198,rs529118612,rs529134069,rs529219767,rs529281820,rs529308078,rs529373243,rs529490996,rs529503830,rs529505007,rs529550550,rs529552625,rs529725768,rs529750900,rs529830349,rs529831383,rs529854955,rs530066255,rs530081566,rs530174008,rs530216098,rs530242555,rs530275045,rs530286870,rs530351931,rs530360864,rs530417488,rs530453239,rs530455221,rs530493852,rs530495590,rs530531935,rs530645777,rs530646898,rs530696688,rs530768002,rs530784864,rs530813890,rs530900704,rs530972302,rs531092409,rs531164470,rs531379412,rs531523816,rs531588284,rs531593818,rs531664902,rs531707627,rs531713323,rs531746920,rs531775313,rs531784640,rs531795353,rs531913024,rs531980943,rs532088631,rs532100527,rs532179844,rs532193904,rs532212451,rs532270594,rs532377423,rs532437871,rs532551498,rs532611947,rs532663899,rs532670245,rs532695150,rs532701456,rs532741017,rs532808185,rs532811796,rs532897970,rs532926025,rs532936462,rs533013119,rs533016938,rs533073577,rs533188769,rs533230856,rs533232600,rs533273193,rs533333907,rs533395554,rs533408208,rs533517195,rs533557377,rs533581330,rs533681762,rs533757674,rs533789881,rs533927504,rs533993235,rs534011877,rs534209398,rs534248705,rs534261610,rs534263020,rs534306722,rs534398037,rs534398762,rs534419949,rs534535958,rs534543530,rs534644482,rs534711910,rs534781324,rs534792267,rs534833394,rs534850489,rs534901925,rs534904385,rs534941257,rs534982862,rs535054335,rs535061518,rs535083692,rs535121248,rs535121263,rs535347029,rs535355355,rs535360127,rs535382366,rs535401476,rs535430509,rs535438143,rs535520880,rs535550774,rs535628886,rs535635989,rs535676027,rs535743223,rs535775224,rs535794105,rs536009708,rs536049466,rs536086644,rs536159484,rs536211200,rs536289326,rs536337958,rs536404476,rs536417683,rs536457689,rs536557390,rs536578755,rs536579201,rs536675020,rs536695670,rs536758477,rs536770417,rs536830501,rs536942579,rs537016172,rs537048361,rs537081258,rs537141370,rs537220308,rs537332898,rs537336630,rs537340223,rs537459790,rs537538752,rs537586870,rs537669794,rs537783237,rs537805082,rs537879064,rs537908939,rs537937475,rs538026344,rs538067579,rs538067688,rs538105731,rs538201438,rs538268349,rs538270116,rs538286665,rs538380942,rs538447462,rs538534937,rs538596308,rs538604153,rs538790003,rs538807129,rs538813371,rs538922487,rs538957090,rs538973499,rs539000580,rs539038895,rs539050857,rs539053544,rs539069429,rs539080564,rs539127973,rs539270434,rs539273203,rs539326253,rs539338258,rs539577029,rs539646507,rs539647866,rs539696441,rs539821910,rs539923999,rs540004414,rs540026326,rs540065379,rs540083972,rs540113294,rs540136747,rs540155139,rs540250559,rs540305971,rs540314630,rs540344116,rs540351737,rs540362700,rs540550894,rs540570165,rs540636189,rs540723978,rs540732998,rs540754950,rs540787156,rs540793281,rs540799385,rs540862644,rs540869991,rs540932685,rs540988174,rs541000078,rs541025089,rs541077699,rs541107084,rs541166704,rs541309352,rs541391051,rs541401286,rs541411757,rs541529082,rs541536383,rs541601133,rs541653698,rs541657406,rs541704312,rs541891145,rs541922383,rs541998440,rs542018410,rs542098694,rs542213721,rs542268749,rs542361487,rs542373078,rs542393546,rs542401332,rs542432133,rs542459377,rs542496320,rs542559878,rs542560096,rs542681101,rs542721304,rs542730947,rs542740652,rs542776569,rs542837887,rs542852388,rs542855558,rs542913193,rs542968741,rs543008251,rs543094100,rs543220586,rs543254751,rs543261888,rs543306365,rs543341850,rs543424976,rs543449356,rs543461387,rs543487695,rs543507700,rs543510081,rs543520540,rs543585194,rs543638497,rs543695965,rs543724772,rs543834549,rs543955137,rs544060111,rs544194546,rs544254345,rs544255693,rs544260078,rs544476864,rs544485757,rs544582371,rs544604575,rs544638433,rs544701912,rs544710585,rs544711392,rs544750786,rs544879944,rs544883051,rs544982294,rs544985409,rs544988968,rs545014554,rs545066604,rs545077130,rs545228481,rs545228546,rs545246526,rs545254279,rs545287897,rs545325117,rs545435117,rs545456521,rs545467592,rs545609602,rs545614474,rs545637131,rs545649311,rs545663527,rs545717485,rs545762317,rs545855275,rs545948658,rs546148592,rs546239440,rs546302351,rs546347817,rs546376947,rs546491899,rs546586419,rs546733608,rs546765542,rs546797455,rs546840039,rs546933070,rs547007594,rs547036938,rs547093775,rs547129054,rs547190888,rs547213788,rs547222898,rs547275062,rs547435257,rs547497691,rs547524142,rs547524729,rs547698734,rs547763165,rs547786781,rs547790521,rs547809437,rs547847571,rs547856645,rs547888872,rs547970813,rs547994729,rs548007606,rs548060603,rs548072236,rs548203643,rs548289713,rs548381946,rs548469931,rs548484532,rs548522233,rs548691105,rs548717841,rs548779634,rs548849820,rs548856496,rs548966678,rs548993600,rs549022958,rs549038990,rs549050228,rs549111155,rs549211567,rs549262109,rs549323049,rs549425927,rs549484362,rs549582878,rs549614553,rs549655423,rs549664753,rs549805242,rs549834341,rs549835623,rs549840314,rs549852923,rs550039671,rs550041142,rs550053542,rs550079468,rs550138018,rs550158444,rs550170125,rs550230048,rs550304269,rs550385700,rs550436730,rs550441448,rs550638733,rs550668333,rs550773201,rs551173153,rs551323487,rs551331095,rs551368857,rs551414023,rs551415030,rs551501142,rs551526662,rs551608980,rs551609739,rs551668814,rs551732693,rs551872843,rs551893318,rs551935128,rs551972807,rs552020607,rs552119529,rs552171331,rs552246842,rs552283666,rs552333922,rs552370966,rs552381663,rs552407170,rs552449749,rs552450873,rs552460897,rs552608116,rs552626431,rs552697276,rs552748391,rs552809030,rs552819587,rs552821824,rs552834767,rs552892588,rs552909837,rs552995379,rs553277568,rs553289224,rs553335230,rs553353203,rs553361403,rs553444788,rs553480421,rs553484880,rs553525014,rs553541755,rs553662434,rs553703943,rs553736047,rs553748783,rs553776114,rs553802770,rs553806300,rs553963826,rs554037806,rs554065482,rs554158042,rs554177316,rs554194984,rs554221244,rs554320143,rs554331308,rs554348000,rs554456696,rs554529776,rs554550629,rs554569744,rs554678928,rs554742517,rs554757650,rs554789394,rs554903978,rs554938727,rs554958554,rs554965642,rs554991432,rs555029740,rs555067019,rs555183112,rs555192026,rs555363023,rs555402529,rs555508330,rs555539056,rs555542458,rs555580630,rs555594172,rs555672449,rs555720310,rs555758598,rs555821622,rs555825371,rs555845880,rs555871938,rs555929128,rs555978871,rs555986009,rs556030011,rs556075405,rs556094426,rs556152382,rs556164643,rs556167192,rs556171475,rs556275070,rs556335631,rs556388759,rs556440070,rs556445525,rs556451135,rs556515640,rs556546639,rs556552333,rs556568070,rs556635193,rs556660638,rs556715420,rs556767463,rs556788607,rs556797093,rs556889956,rs556950128,rs556995663,rs557035328,rs557072845,rs557116557,rs557164238,rs557212008,rs557272722,rs557315958,rs557330910,rs557338755,rs557435601,rs557515888,rs557533962,rs557712514,rs557729380,rs557739521,rs557765699,rs557810524,rs557817641,rs557873872,rs557874285,rs557931003,rs557940395,rs558053798,rs558117109,rs558136829,rs558203540,rs558262933,rs558477567,rs558509802,rs558533268,rs558592246,rs558659159,rs558660818,rs558677012,rs558781475,rs558857626,rs558878541,rs558965387,rs559066927,rs559158750,rs559188995,rs559211834,rs559243806,rs559296998,rs559476654,rs559568812,rs559573874,rs559621356,rs559629933,rs559652576,rs559663116,rs559709344,rs559759443,rs559822903,rs559824092,rs559915725,rs559948063,rs559962192,rs559970980,rs560029173,rs560034061,rs560116703,rs560145103,rs560151403,rs56019945,rs560245443,rs560260008,rs560484099,rs560488628,rs560542581,rs560564100,rs560576407,rs560634150,rs560645148,rs560701150,rs56072288,rs560794582,rs560851687,rs560869531,rs560877286,rs560938224,rs561002008,rs561056984,rs561124437,rs561316135,rs561325463,rs561445249,rs561464484,rs561478862,rs561509475,rs561557796,rs561598617,rs561612257,rs561623723,rs561630389,rs561652008,rs561853939,rs561893275,rs562039155,rs562138307,rs562186813,rs562208241,rs562295622,rs562407072,rs562407437,rs562424358,rs562475852,rs562518570,rs562573587,rs562608539,rs562669500,rs562902224,rs562903603,rs563040884,rs563061700,rs563069745,rs563109241,rs563118145,rs563169804,rs563186514,rs563222370,rs563294403,rs563319914,rs563383461,rs563386488,rs563415389,rs563474367,rs563481253,rs563503588,rs563520678,rs563603239,rs563603563,rs563620001,rs563642930,rs563833053,rs563948800,rs564001151,rs564017990,rs564056822,rs564129807,rs564228401,rs564257255,rs564343357,rs564404552,rs564406863,rs564446506,rs564465635,rs564470779,rs564610691,rs564635359,rs564732401,rs564769619,rs564784341,rs564797151,rs564806565,rs564877408,rs564932294,rs564970576,rs565096646,rs565113749,rs565134869,rs565145896,rs565156814,rs565197318,rs565342688,rs565470266,rs565583749,rs565658302,rs565665572,rs565708711,rs565719083,rs565788220,rs565790933,rs565793001,rs565854407,rs565883592,rs565916992,rs565986047,rs566188493,rs566220210,rs566250127,rs566331965,rs566478746,rs566532636,rs566534948,rs566553507,rs566556823,rs566557173,rs566605006,rs566605310,rs566676308,rs566813136,rs566818959,rs566856688,rs566863391,rs566883136,rs566968911,rs566974262,rs566986401,rs567061915,rs567178320,rs567212726,rs567303519,rs567316134,rs567377467,rs567380016,rs567432065,rs567527268,rs567575227,rs567657351,rs567731312,rs567768837,rs567777482,rs567808423,rs567819718,rs567829203,rs567853641,rs567875052,rs567951537,rs567963408,rs568030201,rs568046381,rs568092579,rs568138225,rs568192543,rs568217967,rs568242339,rs568275979,rs568349021,rs568354087,rs568383996,rs568409050,rs568455931,rs568727962,rs568733852,rs568775109,rs568873094,rs568984946,rs569123469,rs569158424,rs569162823,rs569205209,rs569213954,rs569240706,rs569307725,rs569338658,rs569361278,rs569371860,rs569383727,rs569416188,rs569506299,rs569522419,rs569613205,rs569631152,rs569651423,rs569662203,rs569664703,rs569694438,rs569699361,rs569828537,rs569861801,rs569881394,rs569934254,rs569934896,rs570121448,rs570210847,rs570276437,rs570291249,rs570314729,rs570347676,rs570420100,rs570429857,rs570505464,rs570545964,rs570548902,rs570612481,rs570673405,rs570684056,rs570726174,rs570746862,rs570806763,rs570972176,rs571053936,rs571056960,rs571245861,rs571285062,rs571290947,rs571357880,rs571422403,rs571456852,rs571580389,rs571679496,rs571764821,rs571768041,rs571835967,rs571868424,rs571893332,rs571900409,rs571909402,rs571926830,rs572013425,rs572049341,rs572118522,rs572131154,rs572152410,rs572198594,rs572201380,rs572211242,rs572237204,rs572328444,rs572345737,rs572398568,rs572414266,rs572459494,rs572523622,rs572593360,rs572801654,rs572870424,rs572880270,rs572922101,rs572984271,rs573031608,rs573046014,rs573082870,rs573128606,rs573164806,rs573258670,rs573295563,rs573320965,rs573352424,rs573403689,rs573438702,rs573479751,rs573500051,rs573552977,rs573586283,rs573592310,rs573709597,rs573766519,rs573815930,rs573877622,rs573921715,rs573926898,rs573943029,rs574015110,rs574053040,rs574061092,rs574105239,rs574110037,rs574217674,rs574261350,rs574282294,rs574291047,rs574298663,rs574324608,rs574394613,rs574528844,rs574614358,rs574633953,rs574670730,rs574722694,rs574726048,rs574757229,rs574787081,rs574790838,rs574823909,rs574830784,rs574863450,rs574930908,rs574936355,rs574946904,rs575117346,rs575231881,rs575247582,rs575273784,rs575309693,rs575333639,rs575438114,rs575536291,rs575576460,rs575622324,rs575623921,rs575747557,rs575764046,rs575819245,rs575862420,rs575943219,rs575969707,rs575972400,rs575972847,rs575978016,rs576029754,rs576058866,rs576084920,rs576110074,rs576111307,rs576126478,rs576130460,rs57627565,rs576279686,rs576285006,rs576321166,rs576400062,rs576468505,rs576500958,rs576512608,rs576518334,rs576544764,rs576561336,rs576581115,rs576707993,rs576815159,rs576951959,rs577000874,rs577180016,rs577206045,rs577214376,rs577247931,rs577266165,rs577278773,rs577407026,rs577437771,rs577476332,rs577496980,rs57752589,rs577529330,rs577539926,rs577583030,rs577638271,rs577813100,rs577874608,rs577911231,rs577973774,rs578051349,rs578065684,rs57816177,rs578196844,rs57903008,rs57952107,rs58362069,rs59283488,rs59884420,rs59935869,rs60018308,rs60593267,rs60794090,rs61372376,rs61506896,rs62279225,rs62279226,rs62391543,rs62426348,rs62426349,rs62430575,rs62430578,rs6531765,rs6568486,rs6568487,rs6568488,rs6568489,rs6568498,rs6568499,rs6568505,rs6568506,rs6568507,rs6568508,rs6568509,rs668229,rs6725302,rs6728379,rs6740687,rs6740694,rs6745939,rs6846993,rs6908532,rs6909578,rs6910909,rs6914464,rs6925509,rs6929465,rs6929680,rs6934684,rs6940607,rs6941160,rs71611460,rs72838702,rs72933108,rs72933109,rs72933110,rs72933114,rs72933118,rs72933136,rs72933188,rs72949537,rs73051372,rs73051386,rs73146078,rs73146088,rs73160833,rs73347817,rs73523415,rs73523433,rs73525439,rs73731451,rs73762041,rs73762042,rs73762054,rs73762056,rs73762058,rs73762059,rs73762063,rs73991205,rs73991217,rs73991218,rs73991219,rs73991232,rs74288483,rs74379716,rs74387860,rs74436804,rs74514008,rs74515419,rs74577005,rs74762904,rs74857761,rs74908634,rs74951320,rs75062177,rs75065160,rs75091561,rs75109163,rs75121437,rs75186101,rs75188959,rs75194716,rs75295726,rs75450482,rs75496926,rs75541185,rs75608727,rs75802309,rs75807773,rs7592815,rs75936105,rs75963345,rs76041086,rs76215895,rs76241708,rs76291987,rs76312566,rs76403802,rs76452994,rs76534521,rs7654911,rs76568795,rs76583091,rs76605277,rs76622278,rs76714706,rs76794488,rs76886524,rs76964707,rs7697102,rs7697344,rs76987048,rs77025094,rs77030517,rs77047609,rs77123095,rs77243164,rs77279372,rs77318873,rs77362266,rs77474004,rs7750796,rs7752307,rs7754079,rs7754709,rs7754797,rs7754852,rs7756043,rs7757757,rs77621951,rs7763408,rs7764097,rs77646023,rs77663728,rs7769109,rs7770121,rs77705032,rs7770971,rs7771120,rs7771956,rs77725912,rs7775540,rs7775685,rs77843708,rs77949695,rs78026487,rs78194865,rs78303701,rs78333933,rs78419342,rs78467568,rs78475831,rs78523367,rs78572573,rs78684102,rs78687749,rs78688713,rs78766640,rs78794872,rs78806878,rs78872459,rs79036266,rs79064908,rs79085548,rs79200647,rs79204979,rs79278212,rs79328722,rs79377532,rs79492127,rs79683323,rs79707644,rs79725241,rs79759341,rs79767902,rs79828084,rs79880548,rs79957439,rs80023423,rs80034204,rs80049926,rs80070456,rs80104820,rs80139121,rs80235851,rs80256497,rs80309774,rs80310689,rs80329557,rs80344866,rs846976,rs846977,rs846978,rs846979,rs872307,rs872308,rs872548,rs9285394,rs9320229,rs9358825,rs9372166,rs9373967,rs9373969,rs9373970,rs9379703,rs9386662,rs938975,rs9398140,rs9400137,rs9400138,rs9400139,rs9400140,rs9400141,rs9400146,rs9400150,rs9467354,rs9467381,rs9486679,rs9486680,rs9486691,rs9486692,rs9486695,rs9486696,rs9486697,rs9486698,rs9486699,rs9486702,rs9486703,rs9486706,rs9486707,rs9486720,rs9486726,rs9486727,rs9486728,rs9688835	CHRNA9,DFNA5,FAM65B,GJB6,GPR98,MBP,PGAP1,SERPINB6,SOBP,ZNF354A
GO Biological Process	GO:0002460	adaptive immune response based on somatic recombination of immune receptors built from immunoglobulin superfamily domains	1	0	0	0	6.07263	330.993	2010	0.0109177	0.0662994	60	1.50833e-05	0.19462	0.00324366	3.65497	4.104	15	125	0.0246305	0.12	rs10212075,rs10456045,rs1055566,rs1055568,rs1055569,rs1055880,rs10737176,rs10797077,rs10797078,rs10807008,rs10854763,rs10854764,rs10908787,rs10908788,rs10946816,rs11090186,rs111321548,rs111443195,rs111536196,rs111567604,rs111578952,rs111616398,rs111632255,rs111681557,rs111776434,rs111800168,rs111886248,rs111962357,rs112097760,rs112143898,rs112163392,rs112172541,rs112179437,rs112211545,rs112338693,rs112426478,rs112448256,rs11265408,rs11265409,rs11265410,rs11265420,rs11265421,rs11265433,rs11265434,rs11265435,rs11265436,rs11265437,rs11265438,rs112718395,rs112773851,rs112802685,rs112917608,rs112984099,rs112991144,rs112999273,rs113013684,rs113068147,rs113098325,rs113115008,rs113117440,rs113154928,rs113186184,rs113226404,rs113239947,rs113381230,rs113416435,rs113625629,rs113647771,rs1138322,rs1138323,rs114019377,rs114047288,rs114053248,rs114115473,rs114160412,rs114180564,rs114207034,rs114274520,rs114382135,rs114385934,rs114478198,rs114546178,rs114558796,rs114612296,rs114635931,rs11466321,rs114668951,rs114733578,rs114766555,rs114861390,rs1149382,rs1149386,rs1149390,rs114946111,rs114981605,rs114999732,rs115083191,rs115109695,rs115153905,rs115175146,rs115233195,rs115234559,rs115281859,rs115290499,rs115327895,rs115342853,rs115373624,rs115373867,rs115379193,rs115391028,rs115552098,rs11558656,rs115607256,rs115674069,rs115682387,rs11579392,rs11580420,rs115817589,rs115825961,rs115842991,rs11585158,rs11586224,rs11586560,rs115881764,rs11590035,rs115975555,rs115985252,rs116081733,rs116095316,rs116176885,rs116189926,rs116223887,rs116239918,rs116302019,rs116350085,rs116379864,rs116421396,rs116423621,rs116464463,rs116501452,rs116519085,rs116543784,rs116576693,rs116597034,rs116668285,rs116808418,rs116826177,rs117072765,rs117297946,rs117317751,rs117678912,rs118030017,rs118056720,rs11809891,rs118123316,rs118129752,rs118130472,rs12025852,rs12025853,rs12031547,rs12058478,rs12062516,rs12072092,rs12072834,rs12078173,rs12080400,rs12080742,rs12081008,rs12082597,rs12085466,rs12087230,rs12093289,rs12134393,rs12144628,rs12148472,rs12191964,rs12192123,rs12194095,rs12195665,rs12199613,rs12202667,rs12562708,rs12569292,rs12661658,rs12665745,rs12728784,rs1318372,rs1324734,rs1324735,rs138051397,rs138063715,rs138317282,rs138328593,rs138352247,rs138443017,rs138443386,rs138537612,rs138596426,rs138683128,rs138708982,rs138715297,rs138754545,rs138755119,rs138818004,rs138864777,rs139066525,rs139154400,rs139211381,rs139240463,rs139408216,rs139780614,rs140006941,rs140053153,rs140147144,rs140170897,rs140305003,rs140321799,rs140329331,rs140332612,rs140385080,rs140530109,rs140577688,rs140669636,rs140815160,rs140861743,rs140948150,rs140974032,rs141092136,rs141106773,rs141108511,rs141118664,rs141119084,rs141120778,rs141132607,rs141209495,rs141275257,rs141391738,rs141392958,rs141405186,rs141471473,rs141527308,rs141533521,rs141734175,rs141759292,rs141765165,rs141805358,rs141819745,rs141913979,rs142020602,rs142059359,rs142065555,rs142082100,rs142106690,rs142166239,rs142285633,rs142430307,rs142652754,rs142866712,rs142884748,rs142917772,rs143121145,rs143249945,rs143342754,rs143348041,rs143353094,rs143583695,rs143682683,rs143879677,rs143910468,rs143957718,rs143959824,rs143997998,rs144084750,rs144135566,rs144139288,rs144205513,rs144270648,rs144329555,rs144340090,rs144373263,rs144394664,rs144632154,rs144638351,rs144653219,rs144789825,rs144814759,rs144823559,rs144857285,rs144901076,rs145038238,rs145040226,rs145085568,rs145090805,rs145223854,rs145269982,rs145333893,rs145443123,rs145449520,rs145468733,rs145495227,rs145497231,rs145569749,rs145591243,rs145592813,rs145677043,rs145731358,rs145763308,rs145777495,rs145829025,rs145839575,rs14597,rs146040294,rs146055667,rs146076111,rs146244238,rs146423408,rs146469480,rs146505028,rs146556836,rs146624659,rs146720022,rs146799142,rs146896903,rs147019433,rs147036687,rs147085087,rs147186956,rs147294576,rs147355206,rs147461773,rs147503446,rs147593890,rs147619139,rs147683191,rs147757884,rs147801237,rs147801299,rs147890639,rs147940297,rs148243206,rs148328584,rs148343296,rs148358181,rs148479086,rs148537186,rs148588021,rs148705500,rs148867005,rs148900955,rs148915022,rs148989771,rs149003704,rs149124956,rs149207324,rs149232150,rs149356420,rs149467369,rs149513465,rs149628623,rs149702017,rs149749853,rs149949417,rs149989678,rs150036588,rs150089910,rs150135360,rs150151316,rs150151856,rs150211179,rs150273909,rs150300417,rs150358458,rs1503855,rs1503856,rs1503859,rs1503860,rs1503861,rs150616669,rs150736246,rs150765331,rs150824876,rs150842561,rs150875413,rs150985353,rs151101885,rs151130627,rs151153787,rs151163503,rs151191375,rs151207159,rs1553458,rs1553459,rs1570707,rs1572382,rs16832206,rs16993346,rs17238192,rs17381453,rs17439845,rs1796519,rs180771154,rs180807117,rs180988555,rs181013866,rs181069027,rs181077387,rs181134045,rs181139440,rs181175573,rs181265285,rs181358463,rs181376845,rs181479510,rs181534351,rs181541747,rs181586052,rs181589248,rs181637370,rs181642728,rs181715225,rs181724698,rs181731167,rs181731850,rs181746745,rs181760692,rs181796884,rs181809167,rs181825993,rs181830939,rs181865281,rs181878612,rs181936219,rs181941339,rs182187738,rs182189531,rs182229204,rs182248377,rs182271412,rs182300039,rs182308275,rs182314655,rs182320235,rs182321480,rs182390689,rs182418725,rs182420743,rs182467228,rs182509122,rs182521490,rs182589209,rs182601135,rs182651676,rs182781465,rs182887800,rs182913835,rs182965849,rs183103333,rs183120792,rs183156191,rs183160084,rs183173859,rs183366165,rs183370474,rs183373536,rs183465490,rs183617484,rs183754723,rs183799895,rs183850576,rs183903631,rs183930468,rs183951909,rs183968036,rs184270069,rs184294173,rs184306367,rs184309169,rs184318684,rs184395442,rs184397518,rs184430341,rs184514381,rs184571138,rs184572510,rs184587232,rs184593666,rs184643852,rs184657920,rs184791191,rs184805390,rs184878001,rs184880577,rs184911770,rs185003860,rs185015272,rs185059975,rs185094165,rs185109038,rs185120343,rs185128904,rs185147282,rs185217926,rs185284329,rs185613856,rs185625486,rs185627604,rs185646463,rs185659594,rs185744432,rs185750891,rs185900461,rs185916748,rs185952944,rs185962607,rs186039356,rs186043657,rs186081662,rs186084496,rs186161922,rs186393153,rs186402929,rs186548522,rs186560237,rs186570875,rs186635642,rs186639044,rs186641894,rs186643135,rs186675825,rs186730329,rs186812056,rs186812518,rs186839674,rs186852359,rs186872063,rs186915125,rs186972949,rs187088193,rs187189192,rs187207691,rs187224398,rs187255581,rs187343287,rs187365803,rs187392039,rs187454102,rs187610738,rs187651399,rs187706431,rs187715296,rs187763089,rs187801789,rs187887811,rs187899485,rs187930958,rs187950553,rs188011177,rs188029177,rs188046673,rs188051187,rs188187919,rs188211020,rs188429032,rs188460132,rs188526145,rs188611031,rs188621587,rs188623754,rs188705892,rs188887123,rs188950330,rs188958548,rs188960409,rs188961426,rs189036666,rs189121043,rs189128045,rs189223156,rs189283369,rs189328956,rs189379830,rs189424538,rs189493912,rs189496809,rs189573250,rs189607340,rs189803753,rs189917781,rs189974331,rs190047866,rs190078007,rs190085620,rs190087665,rs190131221,rs190146588,rs190206366,rs190243820,rs190313872,rs190341339,rs190408757,rs190532984,rs190612279,rs190615155,rs190630417,rs190641164,rs190670687,rs190801722,rs190813727,rs190878722,rs190893197,rs190900828,rs191002599,rs191021096,rs191030978,rs191047843,rs191049268,rs191137484,rs191140730,rs191145620,rs191151710,rs191152682,rs191161176,rs191243164,rs191249129,rs191454783,rs191471595,rs191471811,rs191588178,rs191667775,rs191698929,rs191821416,rs191848377,rs191850949,rs191912046,rs191918565,rs191984551,rs192000831,rs192006343,rs192119127,rs192128251,rs192137448,rs192223687,rs192230132,rs192247682,rs192304656,rs192313917,rs192321063,rs192337386,rs192354658,rs192439754,rs192504148,rs192512757,rs192573594,rs192577930,rs192579762,rs192581004,rs192618079,rs192709245,rs192791918,rs192826631,rs192987149,rs193039422,rs193121311,rs193189972,rs193193997,rs193206804,rs193223477,rs199818239,rs1998651,rs199875386,rs2000986,rs200118969,rs200139388,rs200227928,rs200517127,rs200553834,rs200625612,rs201078833,rs201382168,rs201735126,rs202187130,rs2083128,rs2134704,rs2134705,rs221309,rs2253040,rs2253042,rs2253044,rs2253051,rs2253052,rs2281027,rs2369720,rs2369721,rs2369722,rs2395040,rs2395043,rs2395044,rs2395490,rs2507971,rs2516408,rs2516409,rs2516410,rs2516411,rs2516412,rs2516413,rs2516414,rs2516415,rs2516416,rs2516440,rs2516441,rs2516442,rs2516497,rs2516498,rs2516499,rs2523460,rs2523659,rs2523660,rs2523661,rs2523663,rs2534669,rs2534670,rs2534671,rs2534672,rs2534673,rs2534674,rs2534675,rs2534676,rs2534677,rs2534678,rs2534679,rs2534680,rs2534681,rs2534682,rs2534683,rs2534685,rs2534686,rs2596445,rs2596446,rs28395796,rs2844501,rs2844503,rs2844505,rs2855802,rs2855803,rs2855804,rs2855816,rs2855817,rs2887545,rs2894221,rs2894222,rs2904596,rs2904597,rs2904783,rs2904787,rs2905724,rs2905725,rs3093951,rs3094005,rs3094006,rs3094603,rs3095234,rs3095235,rs3130921,rs3130922,rs3130923,rs3130924,rs3130925,rs3130926,rs3130927,rs3131643,rs3134896,rs3134897,rs34346286,rs34378534,rs34550936,rs34622023,rs349248,rs349249,rs35467325,rs35600010,rs36222767,rs367566543,rs367849078,rs367911394,rs368417585,rs368921797,rs369008432,rs369132354,rs370610337,rs370760341,rs370806560,rs371143509,rs371261586,rs371380680,rs371651322,rs372014475,rs372057410,rs372175088,rs372185182,rs372280502,rs372330170,rs372627171,rs372818029,rs373123890,rs373217464,rs3733264,rs3733265,rs3733266,rs3734536,rs373481057,rs373526038,rs373538267,rs3737791,rs3737792,rs373877957,rs373966281,rs374041834,rs374226942,rs374547768,rs374606222,rs374650921,rs374921833,rs3755898,rs376004253,rs376130259,rs376150756,rs376192854,rs376346120,rs376492782,rs3766384,rs3766385,rs3766386,rs3766387,rs3766388,rs3766389,rs376947170,rs377445899,rs3796501,rs3799378,rs3799379,rs3816146,rs3828886,rs3828887,rs3828888,rs3828889,rs3828890,rs3828898,rs3828901,rs3828903,rs3828904,rs3828905,rs3828906,rs3828907,rs3828908,rs3828909,rs3828910,rs3828912,rs3828913,rs3828916,rs3828917,rs3828919,rs3845627,rs3846848,rs41266911,rs41266913,rs41266917,rs41266919,rs41293860,rs41293864,rs41293876,rs41302119,rs41310142,rs4145896,rs4145897,rs4284260,rs4413653,rs4413654,rs45492394,rs4711108,rs4712981,rs4712982,rs5027463,rs527339976,rs527534643,rs527641193,rs527691805,rs527747760,rs527770316,rs527793332,rs527807693,rs527887451,rs527954045,rs528027030,rs528031176,rs528050205,rs528110450,rs528125338,rs528159662,rs528202788,rs528407229,rs528437224,rs528471014,rs528533076,rs528547688,rs528606763,rs528767035,rs528895009,rs529037860,rs529046661,rs529134905,rs529135312,rs529181747,rs529305768,rs529361063,rs529362822,rs529428709,rs529441000,rs529500299,rs529516117,rs529629656,rs529732812,rs529824295,rs529877834,rs529899840,rs529983191,rs530040113,rs530050521,rs530078769,rs530080789,rs530158375,rs530208791,rs530212077,rs530246110,rs530270144,rs530285677,rs530290376,rs530431101,rs530454877,rs530456253,rs530502826,rs530686000,rs530758052,rs530916336,rs530943249,rs531010419,rs531102247,rs531210208,rs531264079,rs531383948,rs531397041,rs531618429,rs531667942,rs531701364,rs531759989,rs531811978,rs531812004,rs531858042,rs531881382,rs531951833,rs531987793,rs531996255,rs532209836,rs532340301,rs532344491,rs532344907,rs532414037,rs532432136,rs532439674,rs532506215,rs532540424,rs532541962,rs532556186,rs532639791,rs532664368,rs532711743,rs532757123,rs532761558,rs532792946,rs532799482,rs532906057,rs532912075,rs532934417,rs532981413,rs533015510,rs533040353,rs533090232,rs533138911,rs533197670,rs533238868,rs533294416,rs533294836,rs533431934,rs533544253,rs533573567,rs533645980,rs533837684,rs533872802,rs533877912,rs533942083,rs534025942,rs534132952,rs534260655,rs534350832,rs534416185,rs534476564,rs534589291,rs534624641,rs534638508,rs534642881,rs534665745,rs534740140,rs534857030,rs534918872,rs534960437,rs535006295,rs535075557,rs535221395,rs535222047,rs535237438,rs535260625,rs535315381,rs535322535,rs535425586,rs535456401,rs535495866,rs535660213,rs535700574,rs535821866,rs535825224,rs535863540,rs535894480,rs535923842,rs536010347,rs536037359,rs536040931,rs536047408,rs536066166,rs536143457,rs536202796,rs536217118,rs536236794,rs536278517,rs536473713,rs536532824,rs536572369,rs536593412,rs536647842,rs536683612,rs536783150,rs536799684,rs536879174,rs537214400,rs537267893,rs537280530,rs537364574,rs537459500,rs537460700,rs537536094,rs537593312,rs537674169,rs537713560,rs537730293,rs537784961,rs537843361,rs538051171,rs538080848,rs538118940,rs538119691,rs538177989,rs538182575,rs538198454,rs538276338,rs538301412,rs538312709,rs538375495,rs538383163,rs538419144,rs538437348,rs538567103,rs538608459,rs538635581,rs538649611,rs538783614,rs538854411,rs538867886,rs538873767,rs538881355,rs538900015,rs538902430,rs538909812,rs538969021,rs538979383,rs538994523,rs539111630,rs539123970,rs539138700,rs539309289,rs539457004,rs539486518,rs539561386,rs539636973,rs539651361,rs539664922,rs539748136,rs540006590,rs540023638,rs540033777,rs540280567,rs540295945,rs540335391,rs540338991,rs540409818,rs540451821,rs540462282,rs540483344,rs540488553,rs540540343,rs540560575,rs540613438,rs540644307,rs540833561,rs540937038,rs540999157,rs541030677,rs541046707,rs541075028,rs541106862,rs541134866,rs541179109,rs541213269,rs541291104,rs541368761,rs541453063,rs541491430,rs541523883,rs541569767,rs541587083,rs541644235,rs541700205,rs541876279,rs541910717,rs541957984,rs541961185,rs542046610,rs542132576,rs542159761,rs542184627,rs542240490,rs542383063,rs542404029,rs542420863,rs542477911,rs542567620,rs542677247,rs542721772,rs542835774,rs542909994,rs542949289,rs542961343,rs543049519,rs543086241,rs543184353,rs543209590,rs543282486,rs543339897,rs543405180,rs543512665,rs543573297,rs543608621,rs543631803,rs543705416,rs543726756,rs543741744,rs543830124,rs543930181,rs544089078,rs544139120,rs544249626,rs544332448,rs544346898,rs544372177,rs544453752,rs544503842,rs544587939,rs544642873,rs544670300,rs544672470,rs544705247,rs544800355,rs544808353,rs544955808,rs545018824,rs545046338,rs545100765,rs545249670,rs545317123,rs545324701,rs545355797,rs545454124,rs545462533,rs545501200,rs545526591,rs545577188,rs545634946,rs545636152,rs545866965,rs545899937,rs546023725,rs546042478,rs546071903,rs546117100,rs546127789,rs546184459,rs546186167,rs546191470,rs546360412,rs546373244,rs546534630,rs546618852,rs546682766,rs546759697,rs546793439,rs546922989,rs546958123,rs546963716,rs547049101,rs547112651,rs547219517,rs547223501,rs547253730,rs547276842,rs547394579,rs547428353,rs547480271,rs547522769,rs547579841,rs547617999,rs547668308,rs547689137,rs547759690,rs547938063,rs548075690,rs548096532,rs548143113,rs548148725,rs548217772,rs548223779,rs548257010,rs548404986,rs548441129,rs548441901,rs548708855,rs548759179,rs548796472,rs548799890,rs548959241,rs549231965,rs549238185,rs549241688,rs549265335,rs549440146,rs549500013,rs549521122,rs549623689,rs549665488,rs549800872,rs549802326,rs549813405,rs549814435,rs549932540,rs550012617,rs550127317,rs550213541,rs550296938,rs550372499,rs550510100,rs550625214,rs550700052,rs550930631,rs551002638,rs551021287,rs551058035,rs551090568,rs551162375,rs551190181,rs551197242,rs551197323,rs551313838,rs551365754,rs551707550,rs551710930,rs551772383,rs551869245,rs551888446,rs551923607,rs551925442,rs551964126,rs551989356,rs552053136,rs552070371,rs552088283,rs552113717,rs552228804,rs552254938,rs552266943,rs552402111,rs552501143,rs552541911,rs552565038,rs552573028,rs552581469,rs552650349,rs552663803,rs552679231,rs552737564,rs552751493,rs553018643,rs553037798,rs553133938,rs553298210,rs553311002,rs553316494,rs553328058,rs553357399,rs553391414,rs553424809,rs553494354,rs553506949,rs553613160,rs553653478,rs553737662,rs553769315,rs553805889,rs553845215,rs553866886,rs553874623,rs553875038,rs553915708,rs554016280,rs554051344,rs554052108,rs554059767,rs554061918,rs554096660,rs554163100,rs554300570,rs554385125,rs554430220,rs554660988,rs554678502,rs554697366,rs554783041,rs554869463,rs554931773,rs554940689,rs555024806,rs555073036,rs555183747,rs555316820,rs555325144,rs555343367,rs555360606,rs555502712,rs555507943,rs555564098,rs555601028,rs555684835,rs555792442,rs555837148,rs555950055,rs555976072,rs556023898,rs556111239,rs556175286,rs556261031,rs556379218,rs556401129,rs556498317,rs556503353,rs556579271,rs556668493,rs556715262,rs55672637,rs556746642,rs556749551,rs556764807,rs55676749,rs556808322,rs556809257,rs556831094,rs556918407,rs557034703,rs557141328,rs557190954,rs557351884,rs557371328,rs557447459,rs557460117,rs557599934,rs557641417,rs557643202,rs557677931,rs557708681,rs557728028,rs557832368,rs557850048,rs557911614,rs55796831,rs557990832,rs558077961,rs558117812,rs558149348,rs558229453,rs558318918,rs558343543,rs558486352,rs558564043,rs558626877,rs558648871,rs558741141,rs558744506,rs558789180,rs558802253,rs558826600,rs558867873,rs558908492,rs559001947,rs559010243,rs559034379,rs559084201,rs559111329,rs559154954,rs559169839,rs559208029,rs559243007,rs559319154,rs559458307,rs55953118,rs559564814,rs559682867,rs559691871,rs559725255,rs559752630,rs55977290,rs559813829,rs559850161,rs559976274,rs559999330,rs560011136,rs560076016,rs560116566,rs560275355,rs560320843,rs560322195,rs560404452,rs56040770,rs560411145,rs560435860,rs560471817,rs560577337,rs560641215,rs560679262,rs560796427,rs560855211,rs560919309,rs560944124,rs561012529,rs561222812,rs561250266,rs561298385,rs561335971,rs561440742,rs561487747,rs56149335,rs561509910,rs561529326,rs56161420,rs561887969,rs562000701,rs562041486,rs562049406,rs562140864,rs562155751,rs562227370,rs562239769,rs562244796,rs562309915,rs56236907,rs562545697,rs562644168,rs56273561,rs562743201,rs562849762,rs562869220,rs562964817,rs562979218,rs563118032,rs563165043,rs563180227,rs563400078,rs563440713,rs563463071,rs563749121,rs563808724,rs563883488,rs563889193,rs563890597,rs564032863,rs564071656,rs564153733,rs564227756,rs564241852,rs564268619,rs564276171,rs564459199,rs564594499,rs564595040,rs564597700,rs564600470,rs564769310,rs564785140,rs564816569,rs564822235,rs564862553,rs564876741,rs564882936,rs564982196,rs565012333,rs565076895,rs565115985,rs565127458,rs565173298,rs565220182,rs565235783,rs565341935,rs565388399,rs565461627,rs565464183,rs565503932,rs565539989,rs565559199,rs565602161,rs565631025,rs565633804,rs565664528,rs565700521,rs565792258,rs565850905,rs565899353,rs565988093,rs566069350,rs566242373,rs566294437,rs566323025,rs566353160,rs566399257,rs566411691,rs566588408,rs566601801,rs566635919,rs566641386,rs56666864,rs566678367,rs566723085,rs566726312,rs566772263,rs566783628,rs566815774,rs566852385,rs566865565,rs566896450,rs566905157,rs567032494,rs567126224,rs567174027,rs567343650,rs567449296,rs567457059,rs567484764,rs567571402,rs567575004,rs567591870,rs567609174,rs567650377,rs567694221,rs567756767,rs567764341,rs567792671,rs567806866,rs567890446,rs567909288,rs567924839,rs567979546,rs567994291,rs567997562,rs568095385,rs568126130,rs568219733,rs568234830,rs568277128,rs568303193,rs568309594,rs568339258,rs568361150,rs568409691,rs568453098,rs568470248,rs568582334,rs568600663,rs568635767,rs568801225,rs568816897,rs568866334,rs568905760,rs568953568,rs568966852,rs569006111,rs569038509,rs569107263,rs569196673,rs569230214,rs569278391,rs569284001,rs569307188,rs569308205,rs569532159,rs569593714,rs569668387,rs569717305,rs569780587,rs569817975,rs570008150,rs570038120,rs570074317,rs570136700,rs570194602,rs570226691,rs570309234,rs570415547,rs570430101,rs570443754,rs570463074,rs570476215,rs570538764,rs570577340,rs570609347,rs570664543,rs570750512,rs570814894,rs570876194,rs570881119,rs570912870,rs571031446,rs571275312,rs571359200,rs571378154,rs571440241,rs571613031,rs571813324,rs571852869,rs571886895,rs571912721,rs571993804,rs572013705,rs572058807,rs572059656,rs572059920,rs572144923,rs572217099,rs572458552,rs572460590,rs572471572,rs572513404,rs572593483,rs572798196,rs572878458,rs573147469,rs573189863,rs573212369,rs573251007,rs573274489,rs573313546,rs573351439,rs573368160,rs573425714,rs573449659,rs573485545,rs573497452,rs573503669,rs573522559,rs573566901,rs573601500,rs573737800,rs573800813,rs573937161,rs573940697,rs573946972,rs574066579,rs574104808,rs574296319,rs574323739,rs5743659,rs574425308,rs574464735,rs574492772,rs574561066,rs574596303,rs574612469,rs574672372,rs574678000,rs574761249,rs574779497,rs574779774,rs574834380,rs574857649,rs574900611,rs574917956,rs575015476,rs575068148,rs575232970,rs575278929,rs575340703,rs575501249,rs575573988,rs575619762,rs575654902,rs575815453,rs575840708,rs575861687,rs575898898,rs575925974,rs575972411,rs576011534,rs576091676,rs576094221,rs576105451,rs576158033,rs576271920,rs576281824,rs576350587,rs576408998,rs576420690,rs576543048,rs576550339,rs576568448,rs576656278,rs576703390,rs576768821,rs576831210,rs576885423,rs576962066,rs576965900,rs576971272,rs577000733,rs577021247,rs577021735,rs577092571,rs577133004,rs577153158,rs577227641,rs577321674,rs577332852,rs577364223,rs577400833,rs577467055,rs577476204,rs577499440,rs577584889,rs577748267,rs577773150,rs577774006,rs577782792,rs577799199,rs577851458,rs577913358,rs577958217,rs57815015,rs578165357,rs578194696,rs578220789,rs57883619,rs58383342,rs58500060,rs58759702,rs59102444,rs59607334,rs60000004,rs60072646,rs60364788,rs60456253,rs60826482,rs60884727,rs61139453,rs61281959,rs61322188,rs61463296,rs61801562,rs61802605,rs61802606,rs61802608,rs61802610,rs62395329,rs62395330,rs62395345,rs6427529,rs6427530,rs6662885,rs6670721,rs6680709,rs66847543,rs6686794,rs6687641,rs6689237,rs67197441,rs6915833,rs6916187,rs6916394,rs6916960,rs6922431,rs6929676,rs6930510,rs6940467,rs71563338,rs72708832,rs72708833,rs72708837,rs72840194,rs72841242,rs72841507,rs72844759,rs72844760,rs72844762,rs7287265,rs73014378,rs73016368,rs73016369,rs73016371,rs73016373,rs73016376,rs73018380,rs73018394,rs73383193,rs73387058,rs73390402,rs73397113,rs73505242,rs74124857,rs74124859,rs74124860,rs74124861,rs74124868,rs74124869,rs74124870,rs74124871,rs74124872,rs74124873,rs74124877,rs74380939,rs74383879,rs74390773,rs74431889,rs74468337,rs7450417,rs74741815,rs74795536,rs74799465,rs74939772,rs74975803,rs74984559,rs7512659,rs7517451,rs7517554,rs7517662,rs75186566,rs7519277,rs75203190,rs7521247,rs7527931,rs7531667,rs7532347,rs7538012,rs75388961,rs7546298,rs75491759,rs7550816,rs7550823,rs7551113,rs75565243,rs75719052,rs759303,rs759304,rs76015098,rs76051270,rs76128071,rs76163220,rs76187054,rs76527877,rs76529199,rs76545516,rs76576863,rs76599166,rs76888860,rs77031743,rs77080586,rs77113077,rs77182352,rs77276288,rs77304066,rs77379107,rs7741521,rs7744016,rs7758090,rs7758267,rs7758414,rs77695664,rs77757824,rs77805999,rs77898381,rs77900769,rs78260160,rs78299780,rs78372728,rs78616115,rs78656838,rs78667706,rs78724514,rs78773122,rs78790378,rs78796282,rs78860381,rs79105867,rs79130780,rs79237637,rs79316697,rs79364193,rs79431892,rs79482431,rs79501286,rs79523928,rs79674387,rs79892706,rs79908945,rs79966117,rs80169568,rs80195053,rs80240315,rs80277172,rs80349382,rs8135996,rs872405,rs872406,rs872407,rs872408,rs9267139,rs9267140,rs9267141,rs9267142,rs9267143,rs9267145,rs9267146,rs9267147,rs9267150,rs9267151,rs9267152,rs9267153,rs9267154,rs9267301,rs9267303,rs9267304,rs9267305,rs9267306,rs9267315,rs9267325,rs9267351,rs9267352,rs9267354,rs9267356,rs9267357,rs9267366,rs9267367,rs9267368,rs9267370,rs9267371,rs9267373,rs9267374,rs9267375,rs9267378,rs9267379,rs9267381,rs9267382,rs9267383,rs932745,rs9357006,rs9358927,rs9379856,rs9379857,rs9379858,rs9393705,rs9393706,rs9393710,rs9469017,rs960538,rs9612151,rs9612152,rs9623932,rs9623934,rs9623935,rs9688839,rs9688946,rs9688949	BTN3A2,BTN3A3,CTSH,CXCL13,IGLL5,IL18BP,KLHL6,LEF1,MICB,RAB27A,SLA2,SLAMF1,SLAMF6,SUSD4,TGFB1
GO Biological Process	GO:0002703	regulation of leukocyte mediated immunity	1	0	0	0	4.88865	402.156	1966	0.013265	0.0648481	351	0.0173808	1	0.638932	2.08099	5.28594	11	161	0.0180624	0.068323	rs1007381,rs10444818,rs10444819,rs1055880,rs10737176,rs10797077,rs10797078,rs10908787,rs10908788,rs111321548,rs111325366,rs111374906,rs111443195,rs111536196,rs111567604,rs111578952,rs111616398,rs111632255,rs111681557,rs111800168,rs111886248,rs111895694,rs111962357,rs111974789,rs111996524,rs112051905,rs112066701,rs112097760,rs112143898,rs112163392,rs112172541,rs112179437,rs112338693,rs112343052,rs112426478,rs112448256,rs11265408,rs11265409,rs11265410,rs11265420,rs11265421,rs11265433,rs11265434,rs11265435,rs11265436,rs11265437,rs11265438,rs112670478,rs112718395,rs112750095,rs112773851,rs112802685,rs112898615,rs112991144,rs112991613,rs112999273,rs113098325,rs113115008,rs113117440,rs113154928,rs113226404,rs113416435,rs113588976,rs113647771,rs113722516,rs113782838,rs1138322,rs1138323,rs114019377,rs114047288,rs114088581,rs114180564,rs114207034,rs114274520,rs114344780,rs114382135,rs114385934,rs114478198,rs114503484,rs114518289,rs114546178,rs114558796,rs114612296,rs114635931,rs11466321,rs114668951,rs114733578,rs114809976,rs114823986,rs1149382,rs1149386,rs1149390,rs114946111,rs114981605,rs114999732,rs115109695,rs115175146,rs115212236,rs115212551,rs115233195,rs115281859,rs115290499,rs115327895,rs115342853,rs115373624,rs115373867,rs115379193,rs115391028,rs11553040,rs115552098,rs115619832,rs115674069,rs115682387,rs115694388,rs115752122,rs11579392,rs11580420,rs115825961,rs11585158,rs115862039,rs11586224,rs11586560,rs11590035,rs115964698,rs115975555,rs115985252,rs116013771,rs116081733,rs116095316,rs116176885,rs116189926,rs116223887,rs116239918,rs116272206,rs116302019,rs116315034,rs116316653,rs11637137,rs116421396,rs116423621,rs116458573,rs116464463,rs116481378,rs116501452,rs116519085,rs116543784,rs116666429,rs116668285,rs116761708,rs116782001,rs116808418,rs117026330,rs11702770,rs117043133,rs117072765,rs117095503,rs117317751,rs117444638,rs117465390,rs117487508,rs117678912,rs117787134,rs11809891,rs118123316,rs118181594,rs11844732,rs11963089,rs12025852,rs12025853,rs12031547,rs12058478,rs12062516,rs12072092,rs12072834,rs12078173,rs12080400,rs12080742,rs12081008,rs12082597,rs12085466,rs12087230,rs12093289,rs12106997,rs12134393,rs12144628,rs12195429,rs12402879,rs12562708,rs12569292,rs12626729,rs12626759,rs12728784,rs1318372,rs13202655,rs1324734,rs1324735,rs138051397,rs138063715,rs138066736,rs138072392,rs138183864,rs138317282,rs138328593,rs138443017,rs138537612,rs138596426,rs138627478,rs138683128,rs138708982,rs138715297,rs138742360,rs138754545,rs138763809,rs138818004,rs138819637,rs138861052,rs138864777,rs138907454,rs139021420,rs139066525,rs139116882,rs139211381,rs139240463,rs139242198,rs139349461,rs139408216,rs139456888,rs139586460,rs139604286,rs139780614,rs140006941,rs140053153,rs140147144,rs140170897,rs140226723,rs140267316,rs140316652,rs140321799,rs140329331,rs140385080,rs140392921,rs140417412,rs140434376,rs140483673,rs140530109,rs140669636,rs140783516,rs140860457,rs140875285,rs140883677,rs140945510,rs140948150,rs140974032,rs140983163,rs141070025,rs141092136,rs141106773,rs141108511,rs141119084,rs141120778,rs141209495,rs141287883,rs141391738,rs141392958,rs141471473,rs141533521,rs141717823,rs141749099,rs141765165,rs141805358,rs141819745,rs141846822,rs141913979,rs141928243,rs142020602,rs142059359,rs142082100,rs142106690,rs142166239,rs142251556,rs142296619,rs142384949,rs142430307,rs142510300,rs142884748,rs142907561,rs142917772,rs142959247,rs143121145,rs143135353,rs143169455,rs143204202,rs143207636,rs143348041,rs143525067,rs143583695,rs143643361,rs143745408,rs143844645,rs143879677,rs143910468,rs143957718,rs143959824,rs143961223,rs143997998,rs144011250,rs144028442,rs144139288,rs144145184,rs144205513,rs144270648,rs144329555,rs144340090,rs144352096,rs144373263,rs144537521,rs144563329,rs144632154,rs144638351,rs144646442,rs144789825,rs144802956,rs144814759,rs144842269,rs144861949,rs144867549,rs144897315,rs144928289,rs145040226,rs145085568,rs145223854,rs145430533,rs145443123,rs145449520,rs145462163,rs145474519,rs145495227,rs145497231,rs145504667,rs145569749,rs145578712,rs145591243,rs145592813,rs145670413,rs145677043,rs145731358,rs145763308,rs145777495,rs145829025,rs145977769,rs146055667,rs146076111,rs146114096,rs146244238,rs146422754,rs146423408,rs146427427,rs146455083,rs146505028,rs146624659,rs1466932,rs1466933,rs146701306,rs146720022,rs146763202,rs147036687,rs147186956,rs147243617,rs147294498,rs147294576,rs147317707,rs147447970,rs147461773,rs147503446,rs147523215,rs147593890,rs147618192,rs147683191,rs147715177,rs147787852,rs147801299,rs147837354,rs147890639,rs147930069,rs147940297,rs148028232,rs148243206,rs148328584,rs148358181,rs148479086,rs148537186,rs148563400,rs148588021,rs148604751,rs148766205,rs148867005,rs148883083,rs148915022,rs148967074,rs149003704,rs149038447,rs149124956,rs149232150,rs149356420,rs149426994,rs149513465,rs149583231,rs149616619,rs149647441,rs149655874,rs149702017,rs149900092,rs149914299,rs149989678,rs150016679,rs150036588,rs150086354,rs150089910,rs150151856,rs150158112,rs150211179,rs150233637,rs150300417,rs1503855,rs1503856,rs1503859,rs1503860,rs1503861,rs150616669,rs150736246,rs150765331,rs150824876,rs150909987,rs150939143,rs150957903,rs150977713,rs151071005,rs151101885,rs151153787,rs151207159,rs151252082,rs1553458,rs1553459,rs1570707,rs1572382,rs16832206,rs17229438,rs17235822,rs17235843,rs17235857,rs17381453,rs17588081,rs180712583,rs180743712,rs180771154,rs180807117,rs180842449,rs180906941,rs180988555,rs181013866,rs181069027,rs181077387,rs181134045,rs181139440,rs181265285,rs181303286,rs181338363,rs181352298,rs181358463,rs181530056,rs181534351,rs181541747,rs181586052,rs181637370,rs181642728,rs181715225,rs181724698,rs181731167,rs181731850,rs181737474,rs181746745,rs181760692,rs181809167,rs181825993,rs181832777,rs181865281,rs181936219,rs181967721,rs182020130,rs182119692,rs182189531,rs182229204,rs182248377,rs182271412,rs182300039,rs182308275,rs182313727,rs182314655,rs182320235,rs182349390,rs182390689,rs182418725,rs182420743,rs182430450,rs182457795,rs182509122,rs182521490,rs182536871,rs182601135,rs182706707,rs182781465,rs182822709,rs182887800,rs182913835,rs183024233,rs183112416,rs183156191,rs183160084,rs183366165,rs183370474,rs183373536,rs183383135,rs183416399,rs183465490,rs183517,rs183617484,rs183805760,rs183830907,rs183850576,rs183930468,rs183951909,rs184017472,rs184270069,rs184294173,rs184306367,rs184318684,rs184344940,rs184397518,rs184506123,rs184514381,rs184587232,rs184593666,rs184604114,rs184653551,rs184735585,rs184791191,rs184799686,rs184805390,rs184880577,rs184911770,rs185000449,rs185003860,rs185015272,rs185038674,rs185059975,rs185094165,rs185109038,rs185120343,rs185128904,rs185147282,rs185155903,rs185217926,rs185221827,rs185271119,rs185284329,rs185370340,rs185524610,rs185613856,rs185625486,rs185627604,rs185750891,rs185787311,rs185824880,rs185900461,rs185916748,rs185952944,rs185962607,rs186032796,rs186039356,rs186043657,rs186084496,rs186161922,rs186198036,rs186405740,rs186548522,rs186560237,rs186570875,rs186635642,rs186639044,rs186641894,rs186643135,rs186675825,rs186730329,rs186812056,rs186812518,rs186839674,rs186907047,rs1869125,rs186953646,rs186981260,rs187011415,rs187189126,rs187207691,rs187220767,rs187224398,rs187254176,rs187255581,rs1873105,rs187343287,rs187434426,rs187446115,rs187454102,rs187515010,rs1875766,rs187610738,rs187617993,rs187715296,rs187763089,rs187780425,rs187801789,rs187830690,rs187887811,rs187899485,rs187930958,rs187950553,rs187979913,rs188011177,rs188046673,rs188051187,rs188187919,rs188388321,rs188526145,rs188611031,rs188621587,rs188623754,rs188623997,rs188705892,rs188950330,rs188958548,rs188961426,rs188962839,rs188994148,rs189036666,rs189062911,rs189108003,rs189124694,rs189136059,rs189223156,rs189237562,rs189283369,rs189328956,rs189493912,rs189496809,rs189573250,rs189607340,rs189756789,rs189803753,rs189850789,rs189864172,rs189917781,rs189974331,rs190084604,rs190085620,rs190087665,rs190131221,rs190146152,rs190146588,rs190165266,rs190190601,rs190313872,rs190341339,rs190351418,rs190408757,rs190464451,rs190477540,rs190503447,rs190532984,rs190612279,rs190622197,rs190630417,rs190634691,rs190641164,rs190682251,rs190813727,rs190878722,rs190900828,rs191002599,rs191021096,rs191030978,rs191049268,rs191137484,rs191140730,rs191145620,rs191152682,rs191226817,rs191243164,rs191249129,rs191322920,rs191391967,rs191428873,rs191471595,rs191471811,rs191473220,rs191652711,rs191667775,rs191698929,rs191848377,rs191850949,rs191879523,rs191913154,rs191939501,rs191984551,rs192000831,rs192006343,rs192006458,rs192017093,rs192129910,rs192223687,rs192230132,rs192247682,rs192313917,rs192337386,rs192457563,rs192512757,rs192533020,rs192577930,rs192581004,rs192704815,rs192709245,rs192791918,rs192826631,rs192987149,rs193012518,rs193023448,rs193042121,rs193121311,rs193189972,rs193193997,rs193206804,rs193234436,rs199717121,rs199818239,rs1998651,rs199875386,rs200118969,rs200517127,rs200553834,rs201078833,rs2013275,rs201416792,rs201591157,rs201663347,rs201733129,rs201735126,rs201862515,rs202233825,rs2070947,rs2083128,rs2134704,rs2134705,rs2164072,rs2254602,rs2254831,rs2254835,rs2369720,rs2369721,rs2369722,rs2675587,rs2698358,rs28379107,rs2838740,rs2838741,rs28760483,rs2887545,rs2932047,rs2950972,rs2971353,rs3093557,rs3093660,rs318464,rs318465,rs3212247,rs3212249,rs3212250,rs3212251,rs3212252,rs3212253,rs33910938,rs34142945,rs34378534,rs34546748,rs34622898,rs349248,rs349249,rs35467325,rs35600010,rs35666400,rs35735704,rs35960094,rs367566543,rs367651034,rs367849078,rs367856607,rs367911394,rs368349936,rs368409484,rs368751324,rs368872572,rs369010763,rs369132354,rs369297369,rs369306109,rs369619235,rs370214478,rs370610337,rs370754846,rs370760341,rs370806560,rs370874339,rs371423129,rs371651322,rs371891976,rs371966769,rs372185182,rs372280502,rs372601194,rs372627171,rs372636332,rs372657780,rs373217464,rs373231172,rs3733264,rs3733265,rs3733266,rs373526038,rs3737791,rs3737792,rs373877957,rs373966281,rs374041834,rs374226942,rs374650921,rs3746973,rs374993086,rs375181755,rs3755898,rs3759625,rs375970981,rs3759876,rs3759877,rs376004253,rs376130259,rs376150756,rs376192854,rs376492782,rs3766384,rs3766385,rs3766386,rs3766387,rs3766388,rs3766389,rs376737094,rs376947170,rs377445899,rs377509849,rs377536319,rs377612737,rs377743678,rs3796501,rs3816146,rs3845627,rs412303,rs41266911,rs41266913,rs41266917,rs41266919,rs41297589,rs41302119,rs41310142,rs4145896,rs4145897,rs416500,rs4248164,rs4284260,rs4682039,rs4780,rs4818986,rs4818987,rs527339976,rs527534643,rs527770316,rs527786275,rs527794084,rs527807693,rs527887451,rs527891748,rs528027030,rs528050205,rs528110450,rs528159662,rs528241609,rs528305032,rs528407229,rs528471014,rs528547688,rs528606763,rs528665854,rs528767035,rs528895009,rs529134905,rs529181747,rs529222716,rs529270574,rs529291653,rs529305768,rs529361063,rs529425661,rs529428709,rs529441000,rs529471624,rs529471906,rs529500299,rs529501680,rs529732812,rs529824295,rs529850402,rs529877834,rs530046720,rs530078769,rs530080789,rs530212077,rs530213049,rs530242555,rs530285677,rs530290376,rs530326622,rs530454877,rs530456253,rs530654282,rs530715305,rs530758052,rs530916336,rs531010419,rs531206937,rs531210208,rs531264079,rs531302606,rs531397041,rs531473686,rs531538465,rs531618429,rs531670968,rs531701364,rs531759989,rs531811978,rs531812004,rs531858042,rs531881382,rs531897664,rs531996255,rs532088631,rs532101602,rs532344491,rs532353142,rs532492823,rs532494442,rs532506215,rs532540424,rs532541962,rs532551498,rs532556186,rs532664368,rs532675403,rs532684302,rs532757123,rs532761558,rs532792946,rs532912075,rs532981413,rs533015510,rs533040353,rs533242270,rs533294836,rs533350148,rs533401454,rs533573567,rs533645980,rs533715811,rs533927504,rs533958841,rs534011877,rs534025942,rs534132952,rs534260655,rs534350832,rs534464741,rs534476564,rs534642881,rs534665745,rs534740140,rs534913951,rs534960437,rs534993123,rs535075557,rs535144840,rs535178297,rs535221395,rs535260625,rs535307636,rs535315921,rs535401476,rs535403694,rs535425586,rs535456401,rs535495866,rs535528507,rs535596775,rs535616164,rs535639470,rs535700574,rs535758945,rs535821866,rs535825224,rs535850586,rs535852813,rs535863540,rs535894480,rs535923842,rs536040931,rs536047408,rs536052510,rs536125132,rs536202796,rs536217118,rs536421008,rs536473713,rs536532824,rs536593412,rs536647842,rs536683612,rs536783150,rs536879174,rs536996882,rs537146034,rs537164894,rs537202130,rs537214400,rs537280530,rs537401710,rs537447566,rs537487952,rs537536094,rs537593312,rs537663608,rs537674169,rs537713560,rs537780977,rs537784961,rs537826172,rs537908939,rs537997921,rs538080848,rs538132689,rs538164115,rs538198454,rs538276338,rs538312709,rs538383163,rs538419144,rs538567103,rs538649611,rs538659458,rs538695814,rs538867886,rs538873767,rs538881355,rs538900015,rs538909812,rs538969021,rs538981968,rs539111630,rs539326253,rs539457004,rs539481206,rs539486518,rs539533788,rs539553705,rs539651361,rs539676990,rs539748136,rs539786533,rs539923446,rs539930214,rs539968398,rs540033777,rs540038900,rs540048415,rs540155989,rs540280567,rs540295945,rs540338991,rs540384646,rs540409818,rs540451821,rs540468096,rs540486152,rs540488553,rs540540343,rs540560575,rs540565869,rs540613438,rs540666184,rs540679708,rs540703903,rs540732998,rs540999157,rs541046707,rs541106862,rs541179109,rs541213269,rs541368761,rs541454355,rs541491430,rs541523883,rs541587083,rs541642481,rs541644235,rs541660059,rs541680559,rs541699586,rs541849853,rs541876279,rs541910717,rs541961185,rs541995131,rs542046610,rs542061897,rs542159761,rs542184627,rs542240490,rs542242625,rs542271105,rs542383063,rs542404029,rs542477911,rs542544217,rs542677247,rs542909994,rs542961343,rs542990867,rs543049519,rs543086241,rs543209590,rs543339897,rs543405180,rs543512665,rs543573297,rs543608621,rs543705416,rs543741744,rs543789016,rs543830124,rs544069167,rs544089078,rs544139120,rs544263990,rs544297970,rs544332448,rs544346898,rs544372177,rs544398439,rs544587939,rs544642873,rs544670300,rs544778737,rs544800355,rs544808353,rs545034755,rs545041108,rs545046338,rs545073130,rs545317123,rs545355797,rs545462533,rs545501200,rs545526591,rs545542658,rs545577188,rs545636152,rs545832891,rs545866965,rs545899937,rs546020034,rs546023725,rs546042478,rs546071903,rs546092935,rs546116681,rs546117100,rs546184459,rs546285211,rs546360412,rs546461176,rs546618852,rs546622877,rs546645171,rs546800200,rs546922989,rs546963716,rs547007594,rs547049101,rs547202928,rs547223501,rs547276842,rs547394579,rs547431741,rs547442887,rs547480271,rs547522769,rs547567748,rs547579841,rs547617999,rs547731371,rs547759690,rs547985905,rs548015433,rs548075690,rs548093580,rs548096532,rs548143113,rs548236424,rs548311562,rs548404986,rs548441129,rs548441901,rs548474760,rs548553919,rs548633348,rs548634434,rs548694472,rs548703883,rs548708855,rs548756725,rs548759179,rs548796472,rs548959241,rs549241688,rs549346379,rs549364334,rs549399861,rs549440146,rs549462288,rs549487937,rs549521122,rs549623689,rs549665488,rs549800872,rs549802326,rs549814435,rs549987418,rs550012617,rs550125957,rs550227793,rs550265259,rs550266699,rs550296938,rs550556133,rs550567665,rs550625214,rs550780374,rs550821667,rs550826374,rs550930631,rs550990577,rs551002638,rs551021287,rs551045924,rs551056602,rs551058035,rs551090568,rs551115472,rs551197242,rs551197323,rs551313838,rs551557943,rs551710930,rs551756043,rs551772383,rs551888446,rs551899314,rs551923607,rs551925442,rs551964126,rs551989356,rs552070371,rs552084510,rs552266942,rs552266943,rs552343282,rs552402111,rs552541911,rs552581469,rs552650349,rs552737564,rs552751493,rs552778188,rs552805046,rs552909837,rs553018643,rs553055166,rs553133938,rs553179869,rs553239547,rs553276406,rs553284846,rs553298210,rs553311002,rs553316494,rs553391414,rs553424809,rs553444897,rs553613160,rs553653478,rs553769315,rs553776114,rs553805889,rs553845215,rs553875038,rs553885494,rs553915708,rs554016280,rs554048736,rs554051344,rs554052108,rs554059767,rs554061918,rs554082841,rs554096660,rs554221244,rs554295198,rs554300570,rs554385125,rs554678502,rs554786206,rs554838140,rs554869463,rs554970182,rs555024806,rs555029096,rs555072319,rs555073036,rs555112749,rs555183747,rs555192026,rs555316820,rs555343367,rs555405990,rs555468161,rs555502712,rs555601028,rs555621791,rs555729396,rs555837148,rs556023898,rs556092337,rs556111239,rs556206832,rs556379218,rs556401129,rs556440571,rs556579271,rs556668493,rs556697892,rs556715262,rs556724637,rs55672637,rs556749551,rs556809257,rs556831094,rs556881223,rs557034703,rs557141328,rs557190954,rs557227563,rs557284500,rs557351884,rs557352364,rs557364162,rs557371328,rs557447459,rs557460117,rs557599934,rs557643202,rs557708681,rs557728028,rs557794450,rs557850048,rs557911614,rs55796831,rs557971712,rs558077961,rs558117812,rs558318918,rs558343543,rs558428927,rs558486352,rs558606021,rs558689309,rs558733090,rs558791062,rs558826600,rs558867873,rs558908492,rs558921965,rs558987657,rs559010243,rs559111329,rs559154954,rs559169839,rs559208029,rs559208037,rs559283832,rs559319154,rs559458307,rs559535370,rs559657710,rs559682867,rs559725255,rs559752630,rs55977290,rs559813829,rs559850161,rs559969071,rs560018521,rs560165292,rs560245443,rs560263342,rs560275355,rs560293095,rs560320843,rs560322195,rs560325294,rs560388658,rs560404452,rs56040770,rs560435860,rs560469423,rs560471817,rs560529114,rs560562642,rs560576407,rs560577337,rs560787262,rs560796427,rs560812030,rs560855211,rs560879112,rs560925596,rs560944124,rs561012529,rs561217662,rs561222812,rs561298385,rs561335971,rs56149335,rs561509910,rs561523165,rs561529326,rs561691958,rs561802689,rs561914726,rs562140864,rs562163749,rs562239769,rs562244796,rs562295622,rs562327668,rs56236907,rs562508750,rs562606322,rs562644168,rs56273561,rs562751187,rs562869220,rs562979218,rs562988567,rs563063364,rs563064843,rs563180227,rs563291620,rs563379783,rs563388904,rs563400078,rs563463071,rs563493552,rs563684570,rs563749121,rs563808724,rs563815321,rs563889193,rs563890597,rs564032863,rs564071656,rs564088797,rs564227756,rs564236795,rs564236919,rs564241852,rs564444319,rs564597700,rs564600470,rs564694641,rs564769310,rs564779722,rs564785140,rs564816569,rs564862553,rs564876741,rs564882936,rs564905825,rs565057100,rs565127458,rs565220182,rs565235783,rs565238332,rs565341935,rs565388399,rs565461627,rs565464183,rs565503932,rs565539989,rs565552464,rs565602161,rs565688159,rs565700521,rs565792258,rs565813294,rs565875428,rs565947473,rs565960184,rs566069350,rs566175942,rs566242373,rs566281054,rs566293864,rs566294437,rs566323025,rs566328336,rs566353160,rs566399257,rs566417803,rs566428062,rs566588408,rs566641386,rs56666864,rs566677083,rs566678367,rs566783628,rs566815774,rs566852227,rs566852385,rs566865565,rs566896450,rs566905157,rs567126224,rs567449296,rs567571402,rs567603724,rs567609174,rs567650377,rs567753903,rs567756767,rs567792671,rs567822067,rs567909288,rs567924839,rs567979546,rs567997562,rs568062567,rs568219733,rs568234830,rs568277128,rs568309594,rs568344119,rs568394007,rs568409691,rs568453098,rs568470248,rs568473812,rs568475655,rs568582334,rs568600663,rs568672618,rs568767011,rs568780737,rs568827744,rs568919684,rs568966852,rs569006111,rs569196673,rs569206532,rs569269014,rs569292570,rs569307188,rs569308205,rs569532159,rs569613205,rs569793791,rs569981018,rs570008150,rs570194602,rs570228942,rs570254617,rs570309234,rs570330519,rs570415547,rs570428682,rs570429857,rs570443754,rs570476215,rs570538764,rs570577340,rs570720593,rs570750512,rs570894852,rs570912870,rs571031446,rs571068991,rs571185687,rs571240532,rs571257852,rs571269984,rs571275312,rs571325394,rs571359200,rs571378154,rs571440241,rs571736305,rs571738165,rs571813324,rs571852869,rs571886895,rs571945794,rs571961574,rs571993804,rs572013705,rs572059656,rs572069173,rs572097527,rs572126011,rs572211242,rs572238676,rs572277153,rs572295759,rs572346607,rs572458552,rs572513404,rs572593483,rs572642902,rs572690269,rs572798196,rs572871138,rs572878458,rs573147469,rs573189863,rs573212369,rs573251007,rs573274489,rs573313546,rs573339311,rs573351439,rs573368160,rs573425714,rs573449520,rs573449659,rs573485545,rs573497452,rs573521377,rs573566901,rs573594736,rs573601500,rs573665857,rs573737800,rs573800813,rs573885694,rs573937161,rs573940697,rs574163141,rs574296319,rs574300796,rs574425308,rs574463343,rs574464735,rs57451506,rs574540635,rs574596303,rs574612469,rs574672372,rs574724848,rs574761249,rs574778116,rs574779774,rs574830784,rs574834380,rs574845654,rs574863808,rs574884247,rs574900611,rs574903612,rs574915369,rs574917956,rs575068148,rs575115474,rs575232970,rs575573988,rs575619762,rs575654902,rs575741889,rs575815453,rs575840708,rs575925974,rs575972411,rs575976690,rs576011534,rs576110934,rs576137930,rs576157768,rs576271920,rs576281824,rs576313624,rs576420690,rs576543048,rs576617951,rs576831210,rs576885423,rs576936150,rs576962066,rs576965900,rs577000733,rs577021735,rs577081566,rs577082508,rs577092571,rs577133004,rs577142015,rs577187628,rs577227641,rs577236517,rs577343971,rs577364223,rs577372841,rs577400833,rs577467055,rs577476204,rs577509344,rs577548463,rs577584331,rs577584889,rs577637143,rs577718714,rs577748267,rs577773150,rs577774006,rs577799199,rs577830641,rs577913358,rs577958309,rs578044135,rs57815015,rs578220789,rs578223305,rs57883619,rs58312368,rs58383342,rs58404992,rs58500060,rs58734746,rs58759702,rs59102444,rs59607334,rs60000004,rs60072646,rs60364788,rs60826482,rs60884727,rs61139453,rs61322188,rs61801562,rs61802605,rs61802606,rs61802608,rs61802610,rs62024992,rs62024993,rs62391543,rs6427529,rs6427530,rs6493108,rs6518205,rs6662885,rs6668760,rs6670721,rs6680709,rs6680920,rs66847543,rs6686794,rs6687641,rs6689237,rs6692382,rs67030829,rs67197441,rs714947,rs7151,rs7181308,rs7181488,rs72708832,rs72708833,rs72708837,rs7278533,rs7281826,rs72838702,rs73014378,rs73016368,rs73016369,rs73016371,rs73016373,rs73016376,rs73018380,rs73018394,rs73347817,rs73376545,rs7342590,rs73505242,rs73591480,rs73906948,rs74009403,rs74009404,rs74124857,rs74124859,rs74124860,rs74124861,rs74124868,rs74124869,rs74124870,rs74124871,rs74124872,rs74124873,rs74124877,rs74380939,rs74383879,rs74390773,rs74436804,rs74463222,rs74773063,rs74799465,rs74800301,rs74835555,rs74939772,rs74975803,rs74984559,rs75074527,rs7512659,rs75135988,rs7517451,rs7517554,rs7517662,rs75186566,rs75188959,rs7519277,rs7521247,rs7527931,rs75308737,rs7531667,rs7532347,rs75346040,rs7538012,rs7546298,rs75491759,rs7550816,rs7550823,rs7551113,rs75719052,rs75745262,rs75995741,rs76015098,rs76041813,rs760452,rs760453,rs760454,rs760462,rs76051270,rs76128071,rs76163220,rs7618819,rs76527877,rs76529199,rs76545516,rs76576863,rs76599166,rs76604144,rs76787817,rs76888860,rs77109105,rs77113077,rs77182352,rs77276288,rs77304066,rs77379107,rs77384657,rs77647644,rs77695664,rs77753995,rs77757824,rs77898381,rs77900769,rs78260160,rs78260614,rs78288532,rs78299780,rs78335029,rs78372728,rs78421181,rs78456757,rs78559374,rs78616115,rs78656838,rs78688713,rs78773122,rs78790378,rs78796282,rs79105867,rs79130780,rs79237637,rs79250555,rs79316697,rs79364193,rs79368310,rs79392332,rs79431892,rs79482431,rs79523928,rs79643384,rs79674387,rs79717025,rs79892706,rs79908945,rs80036040,rs80085685,rs80195053,rs80240315,rs80277172,rs80291126,rs80349382,rs872405,rs872406,rs872407,rs872408,rs932745,rs935885,rs935886,rs960538,rs977018,rs977019,rs977020,rs990594,rs9980413	B2M,CD84,CD96,ITGB2,LTA,RIPK3,SERPINB9,SLAMF1,SLAMF6,TGFB1,TNF
GO Biological Process	GO:0032652	regulation of interleukin-1 production	1	0	0	0	8.34137	231.017	1927	0.00762005	0.0635617	258	0.00859739	1	0.42997	3.00291	2.33107	7	71	0.0114942	0.0985916	rs10119644,rs10122672,rs10123473,rs10125969,rs1038776,rs10513243,rs10733608,rs10739408,rs10739409,rs10800745,rs10817593,rs10817594,rs10817595,rs10817596,rs10817597,rs10817598,rs10895763,rs10982172,rs10982175,rs10982176,rs10982177,rs10982182,rs10982183,rs10982184,rs10982185,rs10982186,rs10982187,rs10982188,rs10982189,rs10982190,rs10982191,rs10982192,rs10982193,rs10982194,rs111274235,rs111316405,rs111339369,rs111340023,rs111352568,rs111572458,rs111580636,rs111607496,rs111675526,rs111701859,rs111909702,rs112022652,rs112027437,rs112183758,rs112189204,rs112223984,rs112249959,rs11226613,rs112320823,rs112328975,rs112336225,rs112407454,rs112506664,rs112572654,rs112582828,rs112588181,rs112657046,rs1126876,rs112816151,rs112841788,rs112905440,rs112916772,rs113058273,rs113154099,rs113178084,rs113269643,rs113327548,rs113430138,rs113526545,rs113568114,rs113599966,rs113626518,rs113814955,rs113908181,rs1139549,rs114001291,rs114006513,rs114010574,rs114176714,rs114238551,rs114266845,rs114318710,rs114331298,rs114335944,rs114362653,rs114375960,rs114503240,rs114585117,rs114650802,rs1147315,rs114778107,rs114803646,rs114804312,rs114834903,rs114983665,rs115045302,rs115053098,rs115053437,rs115095317,rs115112205,rs115224499,rs115239439,rs115287453,rs115306325,rs115319414,rs115358723,rs115380755,rs115627999,rs115679139,rs11579332,rs11584971,rs115853426,rs115855143,rs115884896,rs1159310,rs11600429,rs11604437,rs116072680,rs116139780,rs116181846,rs116219126,rs116223333,rs116246832,rs116267021,rs116308150,rs116423564,rs116498254,rs116503409,rs116516222,rs116612317,rs116733414,rs116982264,rs117065295,rs117415274,rs117528847,rs117594147,rs117622686,rs11790559,rs11799920,rs118048731,rs11806338,rs118095606,rs118113674,rs118188736,rs12001020,rs12002137,rs12002829,rs12235935,rs12236160,rs12236483,rs12289229,rs12291320,rs12291685,rs12293856,rs12337816,rs1249724,rs1249725,rs1249726,rs1249727,rs12552881,rs12564039,rs12565385,rs12686084,rs1271442,rs1271443,rs12806837,rs13285344,rs13292928,rs137868223,rs137868815,rs137888349,rs137969933,rs138032084,rs138188658,rs138294204,rs138294862,rs138410332,rs138449066,rs138510940,rs138510986,rs138528782,rs138529346,rs138693784,rs138795773,rs138817176,rs138836862,rs138852722,rs138862425,rs139002977,rs139045274,rs139144980,rs139182684,rs139184839,rs139212139,rs139239410,rs139298624,rs139324916,rs139346032,rs139445248,rs139478020,rs139497251,rs139613205,rs139712671,rs139727633,rs139755326,rs139823128,rs139827425,rs139853823,rs139894192,rs139895354,rs140034466,rs140301585,rs140345797,rs140395838,rs140419348,rs140425959,rs140509220,rs140540752,rs140661357,rs140662486,rs140695402,rs140740944,rs140797590,rs140829567,rs140852656,rs140871607,rs140953872,rs140961956,rs141001554,rs141152498,rs141167736,rs141250558,rs141352908,rs141363988,rs141413098,rs141435195,rs141490855,rs141518050,rs141539832,rs141732874,rs141874972,rs141911009,rs141945521,rs141965182,rs141971448,rs142041404,rs142099152,rs142118239,rs142157817,rs142194560,rs142314673,rs142343576,rs142384638,rs142440451,rs142443210,rs142459061,rs142660455,rs142800615,rs142951802,rs142979890,rs143034803,rs143071598,rs143111482,rs143209027,rs143311914,rs143315227,rs143331896,rs143338440,rs143456905,rs143474726,rs143753614,rs143983133,rs143989615,rs144023644,rs144052762,rs144085810,rs144096761,rs144113721,rs144150750,rs144171208,rs144405872,rs144408964,rs144509000,rs144593490,rs144596440,rs144722294,rs144727342,rs144729823,rs144814973,rs144816877,rs144853764,rs144860883,rs145025538,rs145128899,rs145136346,rs145141930,rs145180818,rs145336798,rs145365701,rs145391106,rs145446616,rs145521108,rs145547192,rs145593718,rs145617757,rs145622893,rs145721525,rs145737992,rs145780488,rs145812393,rs145956785,rs146163104,rs146200031,rs146225248,rs146323107,rs146370619,rs146387524,rs146391453,rs146489408,rs146516630,rs146528402,rs146669228,rs146765341,rs146876725,rs147053399,rs147063499,rs147074453,rs147091755,rs147144783,rs147250707,rs147300962,rs147314687,rs147322917,rs147420813,rs147443661,rs147472471,rs147515718,rs147542858,rs147586427,rs147596750,rs147606451,rs147616363,rs147672473,rs147692212,rs147702056,rs147777534,rs147785095,rs147900721,rs148007306,rs148077463,rs148109474,rs148134489,rs148140246,rs148141929,rs148266447,rs148309544,rs148322930,rs148324230,rs148354058,rs148467994,rs148581331,rs148605010,rs148632250,rs148656743,rs148747355,rs148801554,rs148801911,rs148907151,rs148908249,rs148908385,rs148943939,rs148960926,rs148989180,rs148993977,rs1490744,rs149243795,rs149348558,rs149401926,rs149497321,rs149519215,rs149613703,rs149614190,rs149714366,rs149736129,rs149747906,rs149766271,rs149800921,rs149967795,rs150010608,rs150124811,rs150135884,rs150137178,rs150301112,rs150335057,rs1503383,rs150516068,rs150577135,rs150596363,rs150742191,rs150829219,rs150858956,rs150881624,rs150883720,rs150931439,rs151040610,rs151113960,rs151126161,rs151144487,rs151196054,rs1535958,rs1687397,rs16928312,rs16928348,rs16928475,rs16928495,rs16928584,rs1699088,rs1766069,rs1766083,rs1766085,rs1785873,rs1785874,rs1792770,rs1792771,rs1792773,rs180688505,rs180711824,rs180737703,rs180783262,rs180804835,rs181015107,rs181096560,rs181177877,rs181192414,rs181195161,rs181251577,rs181270872,rs181305070,rs181358366,rs181372144,rs181402286,rs181595695,rs181643718,rs181659628,rs181829133,rs181908104,rs181966379,rs181969212,rs181988310,rs182015339,rs182024262,rs182038607,rs182059687,rs182116519,rs182133185,rs182159934,rs182184634,rs182190296,rs182232108,rs182294559,rs182458588,rs182485075,rs182598569,rs182619004,rs182639622,rs182711407,rs182781676,rs182889694,rs182914779,rs182930819,rs182945358,rs182957768,rs183058639,rs183064022,rs183122664,rs183142659,rs183237787,rs183240591,rs183258300,rs183312914,rs183371067,rs183373879,rs183388415,rs183519068,rs183555921,rs183700328,rs183708517,rs183719548,rs183789855,rs183793963,rs183999189,rs184029969,rs184161771,rs184269907,rs184275239,rs184276607,rs184329408,rs184337394,rs184337931,rs184354417,rs184385077,rs184412030,rs184520725,rs184537942,rs184781779,rs184787523,rs184863128,rs184996579,rs185038659,rs185047753,rs185117939,rs185136860,rs185181698,rs185227564,rs185321420,rs185365516,rs185623244,rs185633506,rs185639048,rs185742809,rs185821875,rs185885935,rs185894620,rs185971161,rs185988610,rs185998202,rs186010551,rs186012880,rs186037651,rs186161752,rs186176406,rs186182877,rs186196362,rs186252477,rs186351017,rs186405428,rs186522272,rs186555063,rs186602920,rs186713870,rs186718842,rs186745256,rs186817827,rs186863368,rs186905969,rs186988017,rs187002079,rs187173683,rs187217579,rs187280796,rs187324753,rs187357339,rs187474278,rs187553686,rs187556223,rs187592260,rs187594406,rs187674977,rs187714906,rs187718005,rs187858927,rs187859065,rs187866796,rs187984742,rs187993508,rs188017343,rs188059376,rs188243534,rs188252674,rs188270856,rs188332258,rs188364615,rs188386821,rs188406064,rs188425619,rs188442412,rs188449871,rs188506159,rs188533956,rs188563218,rs1886377,rs188661950,rs188868497,rs189001023,rs189043949,rs189050470,rs189241130,rs189342285,rs189353795,rs189411138,rs189512191,rs189607401,rs189627729,rs189647865,rs189692884,rs189730544,rs189805699,rs189900444,rs189959280,rs189972782,rs190009513,rs190019013,rs190104268,rs190117640,rs190119426,rs190174124,rs190184844,rs190193152,rs190206059,rs190281752,rs190295616,rs190336953,rs190438669,rs190445802,rs190532102,rs190657452,rs190709302,rs190795753,rs190812482,rs190816502,rs190828925,rs190937535,rs190957759,rs191008739,rs191041277,rs191043345,rs191071086,rs191140487,rs191141535,rs191205827,rs191268978,rs191275301,rs191292662,rs191313918,rs191330992,rs191347472,rs191440576,rs191506315,rs191579389,rs191638283,rs191658658,rs191740208,rs191775518,rs191779501,rs191789286,rs191848293,rs191848852,rs191859098,rs192020755,rs192024074,rs192030779,rs192217384,rs192421570,rs192437449,rs192486040,rs192491462,rs192563449,rs192602319,rs192614267,rs192726653,rs192733943,rs192776624,rs192801261,rs192865701,rs193029112,rs193102914,rs193111528,rs193142646,rs193166845,rs193232392,rs193233444,rs1983084,rs199547799,rs199566346,rs199867834,rs199889916,rs199906681,rs199978542,rs200080169,rs200084674,rs200169111,rs200232041,rs200305427,rs200328492,rs200380754,rs200442161,rs200512282,rs200662629,rs200999612,rs201036834,rs201044584,rs201077805,rs201107943,rs201171760,rs201466935,rs201526872,rs201531626,rs201662232,rs201809300,rs201847183,rs201864484,rs201869973,rs201944626,rs201983294,rs202114704,rs202137574,rs2062847,rs2105802,rs2147437,rs2250242,rs2253995,rs2292097,rs2292098,rs2292099,rs2636870,rs2636893,rs2636894,rs2636895,rs2636896,rs2636897,rs2636898,rs2636899,rs2636901,rs2636902,rs2763183,rs2763184,rs2763185,rs2763187,rs2763188,rs2763189,rs2763190,rs2763192,rs2763193,rs2763194,rs2763195,rs2763196,rs2787327,rs2787329,rs2787342,rs2787344,rs2787345,rs2787348,rs2787350,rs2787351,rs2787352,rs2787353,rs2852987,rs28553479,rs28567909,rs3016804,rs34200254,rs34491690,rs34679301,rs34799629,rs35430485,rs35966314,rs367859219,rs368130780,rs368335084,rs368406159,rs368683657,rs368698649,rs368829327,rs369131636,rs369274064,rs369366602,rs369535290,rs369891291,rs370024166,rs370106843,rs370400330,rs370456415,rs370528095,rs370643248,rs370778603,rs371154527,rs371199430,rs371394003,rs371498095,rs371634681,rs371660139,rs371773436,rs372071769,rs372248700,rs372252136,rs372406511,rs372547357,rs372906573,rs372918219,rs372943702,rs373013158,rs373314066,rs373511299,rs3738250,rs3738251,rs374172937,rs374449954,rs374604104,rs3748176,rs3748177,rs3748179,rs375171359,rs375184713,rs375201643,rs375453973,rs375746802,rs375854616,rs375954576,rs376068204,rs376222697,rs376227009,rs377090171,rs377367078,rs377492573,rs377550875,rs3809024,rs3810934,rs3835158,rs4106099,rs41278657,rs41278659,rs41278661,rs41306498,rs45481997,rs45541843,rs45550039,rs473394,rs481736,rs4915461,rs4915462,rs493426,rs4978581,rs4979369,rs4979371,rs4979372,rs4979373,rs527255311,rs527421393,rs527544182,rs527619985,rs527630391,rs527684464,rs527695151,rs527744605,rs527980360,rs528070323,rs528085832,rs528118179,rs528134018,rs528194821,rs528306779,rs528349207,rs528359104,rs528363577,rs528432829,rs528540444,rs528706053,rs528742626,rs528881132,rs528959228,rs529008058,rs529055864,rs529072782,rs529110868,rs529113722,rs529118193,rs529166924,rs529253188,rs529316487,rs529332543,rs529436236,rs529512240,rs529615736,rs529678770,rs529717776,rs529730561,rs529799551,rs530067717,rs530082149,rs530093300,rs530198127,rs530203229,rs530319285,rs530342558,rs530382593,rs530394997,rs530413431,rs530478956,rs530492114,rs530511375,rs530514101,rs530515334,rs530553805,rs530662624,rs530712506,rs530721277,rs530725646,rs530804217,rs530982057,rs531040100,rs531099868,rs531104350,rs531181779,rs531229821,rs531240888,rs531303528,rs531393969,rs531431811,rs531553813,rs531563777,rs531602109,rs531614384,rs531682847,rs531736287,rs531799661,rs531834344,rs531892793,rs532039354,rs532068147,rs532104173,rs532113444,rs532157122,rs532165471,rs532214738,rs532254180,rs532280094,rs532432743,rs532495103,rs532530841,rs532582020,rs532591706,rs532657275,rs532861220,rs532888990,rs532923247,rs532983475,rs533017133,rs533068727,rs533070990,rs533135241,rs533200117,rs533211397,rs533258885,rs533259743,rs533262237,rs533295945,rs533299462,rs533512444,rs533512496,rs533571731,rs533632205,rs533644784,rs533662464,rs533699203,rs533735411,rs533799088,rs533813793,rs533955131,rs534055384,rs534057373,rs534086978,rs534149549,rs534247413,rs534272520,rs534292201,rs534325355,rs534333787,rs534367380,rs534406439,rs534497498,rs534516846,rs534666982,rs534710979,rs534765958,rs534785370,rs534841341,rs534940684,rs535006343,rs535044762,rs535189408,rs535266898,rs535333714,rs535371697,rs535424147,rs535447198,rs535481933,rs535508194,rs535555864,rs535625054,rs535632128,rs535640566,rs535702316,rs535738495,rs535753854,rs535758500,rs535767130,rs535787416,rs535795714,rs535920176,rs535979321,rs536064714,rs536128076,rs536237686,rs536242709,rs536330716,rs536409928,rs536439609,rs536697764,rs536753868,rs536870829,rs536909,rs536973057,rs536998270,rs537003799,rs537072111,rs537297548,rs537339434,rs537398182,rs537546153,rs537561980,rs537588742,rs537645619,rs537665019,rs537701561,rs537739850,rs537780344,rs537816562,rs537822606,rs537869105,rs537904881,rs537937010,rs537998933,rs538060845,rs538104865,rs538122414,rs538199737,rs538258000,rs538345309,rs538354997,rs538438148,rs538471579,rs538487893,rs538638474,rs538676935,rs538697473,rs538746672,rs538759690,rs538907122,rs538973449,rs538996584,rs539030217,rs539125591,rs539217295,rs539224477,rs539226737,rs539335213,rs539397698,rs539458452,rs539526765,rs539595,rs539635881,rs539688565,rs539722478,rs539724575,rs539729343,rs539855982,rs539877404,rs539930860,rs539936262,rs539952353,rs539978191,rs540015702,rs540045585,rs540053549,rs540106573,rs540161990,rs540195143,rs540309746,rs540366624,rs540430990,rs540553575,rs540638184,rs540812086,rs540837965,rs540842809,rs540867802,rs540878762,rs540988110,rs541051412,rs541195653,rs541236478,rs541294327,rs541393899,rs541396894,rs541419281,rs541462617,rs541561865,rs541706545,rs541785869,rs541848093,rs541884770,rs541900048,rs541911491,rs541944393,rs541971483,rs541972215,rs542061186,rs542070963,rs542081683,rs542157812,rs542196593,rs542276080,rs542322676,rs542361471,rs542416284,rs542479452,rs542598641,rs542600185,rs542663539,rs542667045,rs542687191,rs542765153,rs542890631,rs542953930,rs543010157,rs543045760,rs543280371,rs543319415,rs543398866,rs543402086,rs543459965,rs543463343,rs543507485,rs543608347,rs543619308,rs543628755,rs543717531,rs543754464,rs543825502,rs543869183,rs543943867,rs543986535,rs544041126,rs544159066,rs544222100,rs544237937,rs544283780,rs544423077,rs544484416,rs544492902,rs544607548,rs544672996,rs544737998,rs544760853,rs544858098,rs544921465,rs545055858,rs545082132,rs545145897,rs545236817,rs545251747,rs545270881,rs545395775,rs545489947,rs545496576,rs545502719,rs545593487,rs545613954,rs545662443,rs545805051,rs545869083,rs545869178,rs545891598,rs545894907,rs545911,rs545932541,rs545947756,rs545948802,rs546008447,rs546011948,rs546031181,rs546031626,rs546073499,rs546122012,rs546135684,rs546151140,rs546201098,rs546215921,rs546263470,rs546323789,rs546372803,rs546406839,rs546434249,rs546442397,rs546475299,rs546484410,rs546514538,rs546520458,rs546584417,rs546639608,rs546676125,rs546835017,rs546899733,rs546961410,rs547092954,rs547106021,rs547131511,rs547225729,rs547327230,rs547358058,rs547380319,rs547393550,rs547395150,rs547395353,rs547456648,rs547618253,rs547728493,rs547766145,rs547856103,rs547936977,rs547941786,rs547992376,rs548080073,rs548251210,rs548330134,rs548392665,rs548395386,rs548453862,rs548574878,rs548611120,rs548634854,rs548738815,rs548828771,rs548847126,rs548978072,rs548981524,rs549010495,rs549078555,rs549121280,rs549141855,rs549205488,rs549260958,rs549286600,rs549323651,rs549439966,rs549476222,rs549503337,rs549631510,rs549688122,rs549701616,rs549798607,rs549802271,rs549879980,rs549885083,rs549925424,rs549938592,rs549941374,rs549943377,rs549991749,rs550144917,rs550158416,rs550159504,rs550180286,rs550206383,rs550376557,rs550436033,rs550437907,rs550449745,rs550500371,rs550576694,rs550632227,rs550653546,rs550785633,rs550793479,rs550820321,rs550905289,rs550940935,rs550955121,rs550955413,rs551026358,rs551061291,rs551070580,rs551130532,rs551133670,rs551201856,rs551229456,rs551249246,rs551307532,rs551310789,rs551445807,rs551499640,rs551541017,rs551562793,rs551786578,rs551791303,rs551840769,rs551908871,rs551918711,rs551980085,rs551988441,rs551996792,rs552051514,rs552069632,rs552145778,rs552195983,rs552203580,rs552292157,rs552355781,rs552419009,rs552499158,rs552519462,rs552686014,rs552699816,rs552700642,rs552761338,rs552766486,rs552816218,rs552877982,rs552912050,rs553125701,rs553272714,rs553323154,rs553449901,rs553462936,rs553499573,rs553509904,rs553591534,rs553625349,rs553653330,rs553673837,rs553677043,rs553686657,rs553697339,rs553756814,rs553782760,rs553878978,rs553880638,rs553961449,rs553962093,rs553982232,rs554047247,rs554147707,rs554175202,rs554313721,rs554380065,rs554426530,rs554463069,rs554468068,rs554500323,rs554588092,rs554678980,rs554723981,rs554739942,rs554740372,rs554800404,rs554805853,rs554818,rs554856122,rs554938788,rs554958057,rs555006131,rs555019105,rs555071319,rs555076265,rs555097706,rs555149795,rs555360412,rs555362558,rs555472519,rs555481166,rs555683415,rs555694375,rs555744578,rs555861612,rs555904330,rs556008996,rs556069889,rs556124244,rs556133051,rs556201820,rs556207659,rs556259045,rs556264699,rs556296093,rs556375484,rs556469576,rs556522538,rs556525559,rs556752187,rs556896736,rs557152924,rs557184634,rs557209042,rs557231889,rs557324225,rs557341460,rs557392301,rs557407326,rs557652961,rs557762179,rs557816632,rs557823503,rs557852102,rs557953215,rs558006244,rs558070442,rs558079200,rs558079930,rs55819665,rs558248194,rs558256843,rs558271415,rs558315,rs558332003,rs558429469,rs558461566,rs558517105,rs558528892,rs55861916,rs558619266,rs558666005,rs558717087,rs558733303,rs558750753,rs558777574,rs558796934,rs558842862,rs558876142,rs558904647,rs559025708,rs559064305,rs559241847,rs559243152,rs559277333,rs559352100,rs559376328,rs559401516,rs559437287,rs559464874,rs559591003,rs559677406,rs559681964,rs559802282,rs559837148,rs559863585,rs559863956,rs559907638,rs559959993,rs559960498,rs559968560,rs560130275,rs560297186,rs560367386,rs560367805,rs560430906,rs560493421,rs560532938,rs560534851,rs560663363,rs560679363,rs560727068,rs560786537,rs560803317,rs560806044,rs560882051,rs560885534,rs560980635,rs561129314,rs561173459,rs561231242,rs561275386,rs561306665,rs561318218,rs561320799,rs561343793,rs561394708,rs561414759,rs561425429,rs561440293,rs561514760,rs561547971,rs561611931,rs561635474,rs561718316,rs561723466,rs561752510,rs561771557,rs561847462,rs561913593,rs561953600,rs562006912,rs562049904,rs562064117,rs562253882,rs562282343,rs562289539,rs562345355,rs562354388,rs562358929,rs562444967,rs562544135,rs562668826,rs562692717,rs562735643,rs562796299,rs562810064,rs562813884,rs562827949,rs56294298,rs562967129,rs563027382,rs563052556,rs563124789,rs563182548,rs563316049,rs563393868,rs563407814,rs563425859,rs563482189,rs563485468,rs563491565,rs563496028,rs563544699,rs563558806,rs563559397,rs563646714,rs563689446,rs563788558,rs564000636,rs564062423,rs564099350,rs564104271,rs564125526,rs564262556,rs564279013,rs564304243,rs564347565,rs564411950,rs564592928,rs564652349,rs564725611,rs564788407,rs564794264,rs565103524,rs565127162,rs565201941,rs565322932,rs565376127,rs565391703,rs565455442,rs565503567,rs565547296,rs565564571,rs565616200,rs565645652,rs565752787,rs565797835,rs565827951,rs565856357,rs565879270,rs565916411,rs565979419,rs566010794,rs566026877,rs566067996,rs566110774,rs566171604,rs566173525,rs566205624,rs566320740,rs566341178,rs566403231,rs566404513,rs566766971,rs566804826,rs56698173,rs566992247,rs566992842,rs566997262,rs566997429,rs567132467,rs567136946,rs567189055,rs567254843,rs567278726,rs567412127,rs567419553,rs567460878,rs567625849,rs567660950,rs567661953,rs567717566,rs567734098,rs567778546,rs567792673,rs567794353,rs567830785,rs567843597,rs567911856,rs567931677,rs567968638,rs567983802,rs568077046,rs568160888,rs568220313,rs568221703,rs568223242,rs568309633,rs568371642,rs568385522,rs568389097,rs568419247,rs568426024,rs568481335,rs568491998,rs568500419,rs568546094,rs568570788,rs568708408,rs568778032,rs568782372,rs568800140,rs568842045,rs568910,rs568917579,rs568978962,rs569019393,rs569222335,rs569226380,rs569273840,rs569283394,rs569345695,rs569489664,rs569558270,rs569635195,rs569697863,rs569703865,rs569709779,rs569772494,rs569811090,rs569832034,rs569874205,rs569987164,rs569994594,rs570012599,rs570054115,rs570076924,rs570095186,rs570209301,rs570279122,rs570292984,rs570340774,rs570357121,rs570373507,rs570403409,rs570479037,rs570480209,rs570541488,rs570549546,rs570568715,rs570613024,rs570685,rs570712206,rs570759521,rs570760009,rs570864395,rs570905134,rs571050523,rs571075112,rs57108666,rs571118283,rs571164651,rs571346884,rs571455509,rs571539958,rs571593,rs571606932,rs571670863,rs571710278,rs571713598,rs571786115,rs571835926,rs571857335,rs571960679,rs571976370,rs571995725,rs572007988,rs572018600,rs572096245,rs572098887,rs572100791,rs572241970,rs572268396,rs572280271,rs572385116,rs572443086,rs572491813,rs572576660,rs572669132,rs572687,rs572690841,rs572834818,rs572873567,rs573022985,rs573067023,rs573182424,rs573231403,rs573300160,rs573322225,rs573365732,rs573464657,rs573530157,rs573552458,rs573561432,rs573575145,rs573594217,rs573598835,rs573615412,rs573662668,rs573666423,rs573669781,rs573680430,rs573686572,rs573700914,rs573884366,rs573947224,rs574101021,rs574101722,rs574111663,rs574136085,rs574157910,rs574211053,rs574211896,rs574214410,rs574216420,rs574410012,rs574487312,rs574576804,rs574586099,rs574645293,rs574680021,rs574681793,rs574718315,rs574739132,rs574779620,rs575001667,rs575024298,rs575079213,rs575089144,rs575102051,rs575143386,rs575151605,rs575244316,rs575256893,rs575289889,rs575403616,rs575504887,rs575651174,rs575651704,rs575705281,rs575714360,rs575752344,rs575755775,rs575767333,rs575881494,rs575903081,rs575961050,rs576038229,rs576078795,rs576127890,rs576152176,rs576166510,rs576181945,rs576363194,rs576483645,rs576502090,rs576723928,rs576773974,rs576919029,rs576988535,rs576988623,rs577010639,rs577050146,rs577266750,rs577270656,rs577317585,rs577440837,rs577574130,rs577636290,rs577736744,rs577760866,rs577887149,rs577987861,rs578011746,rs578024439,rs578061541,rs578095975,rs578194795,rs578235150,rs578250997,rs57847860,rs58493366,rs58750613,rs58874430,rs58915720,rs58957650,rs59241217,rs59274247,rs59365178,rs59506038,rs59608349,rs60252354,rs60299364,rs60819454,rs61235876,rs61739405,rs61755275,rs61890849,rs62640863,rs62640865,rs6427863,rs6661044,rs6663974,rs6702767,rs7026825,rs7032795,rs7036274,rs7041363,rs7041998,rs7043196,rs726891,rs726892,rs72746886,rs73548978,rs73548983,rs73548987,rs73548990,rs73551508,rs73551517,rs73551565,rs73656044,rs73656048,rs73656049,rs73656091,rs73656092,rs73656093,rs73656094,rs73656095,rs73656096,rs73656097,rs73656099,rs74136261,rs74329143,rs74374955,rs74623585,rs74848702,rs74868359,rs7519444,rs7531238,rs75338937,rs75361683,rs75392864,rs75429665,rs75461735,rs75510215,rs75516597,rs7554682,rs75702945,rs75739279,rs75775137,rs75846707,rs75888398,rs76070160,rs76136628,rs76210972,rs76447134,rs76474814,rs76563202,rs76621725,rs76732041,rs76927903,rs76966330,rs77208579,rs77436804,rs77436904,rs77961441,rs77966154,rs77990959,rs78027042,rs78361407,rs78401628,rs78518085,rs78559584,rs78569337,rs7862731,rs7863727,rs7866925,rs7870904,rs7871080,rs7871784,rs78794435,rs78863925,rs78890131,rs78900304,rs78980088,rs79053101,rs7925706,rs79279054,rs79317160,rs7933945,rs79369951,rs79507450,rs79606971,rs79679591,rs79730125,rs79787817,rs80100899,rs80151667,rs80339969,rs902486,rs902487,rs902488,rs9326349	C1orf106,CARD16,CARD17,CASP1,CASP5,CCL20,ORM2
GO Biological Process	GO:0032651	regulation of interleukin-1 beta production	1	0	0	0	9.75695	196.578	1918	0.00648408	0.0632648	313	0.0136412	1	0.562339	3.04581	1.96992	6	60	0.00985222	0.1	rs10119644,rs10122672,rs10123473,rs10125969,rs1038776,rs10513243,rs10733608,rs10739408,rs10739409,rs10800745,rs10817593,rs10817594,rs10817595,rs10817596,rs10817597,rs10817598,rs10895763,rs10982172,rs10982175,rs10982176,rs10982177,rs10982182,rs10982183,rs10982184,rs10982185,rs10982186,rs10982187,rs10982188,rs10982189,rs10982190,rs10982191,rs10982192,rs10982193,rs10982194,rs111274235,rs111316405,rs111339369,rs111340023,rs111352568,rs111572458,rs111580636,rs111607496,rs111675526,rs111701859,rs111909702,rs112022652,rs112027437,rs112183758,rs112189204,rs112223984,rs112249959,rs11226613,rs112320823,rs112328975,rs112336225,rs112407454,rs112506664,rs112572654,rs112582828,rs112588181,rs112657046,rs1126876,rs112816151,rs112841788,rs112905440,rs112916772,rs113058273,rs113154099,rs113178084,rs113269643,rs113327548,rs113430138,rs113526545,rs113568114,rs113599966,rs113626518,rs113814955,rs113908181,rs1139549,rs114001291,rs114006513,rs114010574,rs114176714,rs114238551,rs114266845,rs114318710,rs114331298,rs114335944,rs114362653,rs114375960,rs114503240,rs114585117,rs114650802,rs1147315,rs114778107,rs114803646,rs114804312,rs114834903,rs114983665,rs115045302,rs115053098,rs115053437,rs115095317,rs115112205,rs115224499,rs115239439,rs115287453,rs115306325,rs115319414,rs115358723,rs115380755,rs115627999,rs115679139,rs11579332,rs11584971,rs115853426,rs115855143,rs115884896,rs1159310,rs11600429,rs11604437,rs116072680,rs116139780,rs116181846,rs116219126,rs116223333,rs116246832,rs116267021,rs116308150,rs116423564,rs116498254,rs116503409,rs116516222,rs116612317,rs116733414,rs116982264,rs117065295,rs117415274,rs117528847,rs117594147,rs117622686,rs11790559,rs11799920,rs118048731,rs11806338,rs118095606,rs118113674,rs118188736,rs12001020,rs12002137,rs12002829,rs12235935,rs12236160,rs12236483,rs12289229,rs12291320,rs12291685,rs12293856,rs12337816,rs1249724,rs1249725,rs1249726,rs1249727,rs12552881,rs12564039,rs12565385,rs12686084,rs1271442,rs1271443,rs12806837,rs13285344,rs13292928,rs137868223,rs137868815,rs137888349,rs137969933,rs138032084,rs138188658,rs138294204,rs138294862,rs138410332,rs138449066,rs138510940,rs138510986,rs138528782,rs138529346,rs138693784,rs138795773,rs138817176,rs138836862,rs138852722,rs138862425,rs139002977,rs139045274,rs139144980,rs139182684,rs139184839,rs139212139,rs139239410,rs139298624,rs139324916,rs139346032,rs139445248,rs139478020,rs139497251,rs139613205,rs139712671,rs139727633,rs139755326,rs139823128,rs139827425,rs139853823,rs139894192,rs139895354,rs140034466,rs140301585,rs140345797,rs140395838,rs140419348,rs140425959,rs140509220,rs140540752,rs140661357,rs140662486,rs140740944,rs140797590,rs140829567,rs140852656,rs140871607,rs140953872,rs140961956,rs141001554,rs141152498,rs141167736,rs141250558,rs141352908,rs141363988,rs141413098,rs141435195,rs141490855,rs141518050,rs141539832,rs141732874,rs141874972,rs141911009,rs141945521,rs141965182,rs141971448,rs142041404,rs142099152,rs142118239,rs142157817,rs142194560,rs142314673,rs142343576,rs142384638,rs142440451,rs142443210,rs142459061,rs142660455,rs142800615,rs142951802,rs142979890,rs143034803,rs143071598,rs143111482,rs143209027,rs143311914,rs143315227,rs143331896,rs143338440,rs143456905,rs143474726,rs143753614,rs143983133,rs143989615,rs144023644,rs144052762,rs144085810,rs144096761,rs144113721,rs144150750,rs144405872,rs144408964,rs144509000,rs144596440,rs144722294,rs144727342,rs144729823,rs144814973,rs144816877,rs144853764,rs144860883,rs145025538,rs145128899,rs145136346,rs145141930,rs145180818,rs145336798,rs145365701,rs145391106,rs145446616,rs145521108,rs145547192,rs145593718,rs145617757,rs145622893,rs145721525,rs145737992,rs145780488,rs145812393,rs145956785,rs146163104,rs146200031,rs146225248,rs146323107,rs146370619,rs146387524,rs146391453,rs146489408,rs146516630,rs146528402,rs146669228,rs146765341,rs146876725,rs147053399,rs147063499,rs147074453,rs147091755,rs147144783,rs147250707,rs147300962,rs147314687,rs147322917,rs147420813,rs147443661,rs147472471,rs147515718,rs147542858,rs147586427,rs147596750,rs147606451,rs147616363,rs147672473,rs147692212,rs147702056,rs147777534,rs147785095,rs147900721,rs148007306,rs148077463,rs148109474,rs148134489,rs148140246,rs148141929,rs148266447,rs148309544,rs148322930,rs148324230,rs148354058,rs148467994,rs148581331,rs148605010,rs148632250,rs148656743,rs148747355,rs148801554,rs148801911,rs148907151,rs148908249,rs148908385,rs148943939,rs148960926,rs148989180,rs148993977,rs1490744,rs149243795,rs149348558,rs149401926,rs149497321,rs149519215,rs149613703,rs149614190,rs149714366,rs149736129,rs149747906,rs149766271,rs149800921,rs149967795,rs150010608,rs150124811,rs150135884,rs150137178,rs150301112,rs150335057,rs1503383,rs150516068,rs150577135,rs150596363,rs150742191,rs150829219,rs150858956,rs150881624,rs150883720,rs150931439,rs151040610,rs151113960,rs151126161,rs151144487,rs151196054,rs1535958,rs1687397,rs16928312,rs16928348,rs16928475,rs16928495,rs16928584,rs1699088,rs1766069,rs1766083,rs1766085,rs1785873,rs1785874,rs1792770,rs1792771,rs1792773,rs180688505,rs180711824,rs180737703,rs180783262,rs180804835,rs181015107,rs181096560,rs181177877,rs181192414,rs181195161,rs181251577,rs181305070,rs181358366,rs181372144,rs181402286,rs181595695,rs181643718,rs181659628,rs181829133,rs181908104,rs181966379,rs181969212,rs181988310,rs182015339,rs182024262,rs182038607,rs182059687,rs182116519,rs182133185,rs182159934,rs182184634,rs182190296,rs182232108,rs182294559,rs182458588,rs182485075,rs182598569,rs182619004,rs182639622,rs182711407,rs182781676,rs182889694,rs182914779,rs182930819,rs182945358,rs182957768,rs183058639,rs183064022,rs183122664,rs183142659,rs183237787,rs183240591,rs183258300,rs183312914,rs183371067,rs183373879,rs183388415,rs183519068,rs183555921,rs183700328,rs183708517,rs183719548,rs183789855,rs183793963,rs183999189,rs184029969,rs184161771,rs184269907,rs184275239,rs184276607,rs184329408,rs184337394,rs184337931,rs184354417,rs184385077,rs184412030,rs184520725,rs184537942,rs184781779,rs184787523,rs184863128,rs184996579,rs185038659,rs185047753,rs185117939,rs185136860,rs185181698,rs185227564,rs185321420,rs185365516,rs185623244,rs185633506,rs185639048,rs185742809,rs185821875,rs185885935,rs185894620,rs185971161,rs185988610,rs185998202,rs186010551,rs186012880,rs186037651,rs186161752,rs186176406,rs186182877,rs186196362,rs186252477,rs186351017,rs186405428,rs186522272,rs186555063,rs186602920,rs186713870,rs186718842,rs186745256,rs186817827,rs186863368,rs186905969,rs186988017,rs187002079,rs187173683,rs187217579,rs187280796,rs187324753,rs187357339,rs187474278,rs187553686,rs187556223,rs187592260,rs187594406,rs187674977,rs187714906,rs187718005,rs187858927,rs187859065,rs187866796,rs187984742,rs187993508,rs188017343,rs188059376,rs188243534,rs188252674,rs188270856,rs188332258,rs188364615,rs188386821,rs188406064,rs188425619,rs188442412,rs188449871,rs188506159,rs188533956,rs188563218,rs1886377,rs188661950,rs188868497,rs189001023,rs189043949,rs189050470,rs189241130,rs189342285,rs189353795,rs189411138,rs189512191,rs189607401,rs189627729,rs189647865,rs189692884,rs189730544,rs189805699,rs189900444,rs189959280,rs189972782,rs190009513,rs190019013,rs190104268,rs190117640,rs190119426,rs190174124,rs190184844,rs190193152,rs190206059,rs190281752,rs190295616,rs190336953,rs190438669,rs190445802,rs190532102,rs190657452,rs190709302,rs190795753,rs190812482,rs190816502,rs190828925,rs190937535,rs190957759,rs191008739,rs191041277,rs191043345,rs191071086,rs191140487,rs191141535,rs191205827,rs191268978,rs191275301,rs191292662,rs191313918,rs191330992,rs191347472,rs191440576,rs191506315,rs191579389,rs191638283,rs191658658,rs191740208,rs191775518,rs191779501,rs191789286,rs191848293,rs191848852,rs191859098,rs192020755,rs192024074,rs192030779,rs192217384,rs192421570,rs192437449,rs192486040,rs192491462,rs192563449,rs192602319,rs192614267,rs192726653,rs192733943,rs192776624,rs192801261,rs192865701,rs193029112,rs193102914,rs193111528,rs193142646,rs193166845,rs193232392,rs193233444,rs1983084,rs199547799,rs199566346,rs199867834,rs199889916,rs199906681,rs199978542,rs200080169,rs200084674,rs200169111,rs200232041,rs200305427,rs200328492,rs200380754,rs200442161,rs200512282,rs200662629,rs200999612,rs201036834,rs201044584,rs201077805,rs201107943,rs201171760,rs201466935,rs201526872,rs201531626,rs201662232,rs201809300,rs201847183,rs201864484,rs201869973,rs201944626,rs201983294,rs202114704,rs202137574,rs2062847,rs2105802,rs2147437,rs2250242,rs2253995,rs2292097,rs2292098,rs2292099,rs2636870,rs2636893,rs2636894,rs2636895,rs2636896,rs2636897,rs2636898,rs2636899,rs2636901,rs2636902,rs2763183,rs2763184,rs2763185,rs2763187,rs2763188,rs2763189,rs2763190,rs2763192,rs2763193,rs2763194,rs2763195,rs2763196,rs2787327,rs2787329,rs2787342,rs2787344,rs2787345,rs2787348,rs2787350,rs2787351,rs2787352,rs2787353,rs2852987,rs28553479,rs28567909,rs3016804,rs34200254,rs34491690,rs34679301,rs34799629,rs35430485,rs35966314,rs367859219,rs368130780,rs368335084,rs368406159,rs368683657,rs368698649,rs368829327,rs369131636,rs369274064,rs369366602,rs369535290,rs369891291,rs370024166,rs370106843,rs370400330,rs370456415,rs370528095,rs370643248,rs370778603,rs371154527,rs371199430,rs371394003,rs371498095,rs371634681,rs371660139,rs371773436,rs372071769,rs372248700,rs372252136,rs372406511,rs372547357,rs372906573,rs372918219,rs372943702,rs373013158,rs373314066,rs373511299,rs3738250,rs3738251,rs374172937,rs374604104,rs3748176,rs3748177,rs3748179,rs375171359,rs375184713,rs375201643,rs375453973,rs375746802,rs375854616,rs375954576,rs376068204,rs376222697,rs376227009,rs377090171,rs377367078,rs377492573,rs377550875,rs3809024,rs3810934,rs3835158,rs4106099,rs41278657,rs41278659,rs41278661,rs41306498,rs45481997,rs45541843,rs45550039,rs473394,rs481736,rs4915461,rs4915462,rs493426,rs4978581,rs4979369,rs4979371,rs4979372,rs4979373,rs527255311,rs527421393,rs527544182,rs527619985,rs527630391,rs527684464,rs527695151,rs527744605,rs527980360,rs528070323,rs528085832,rs528118179,rs528134018,rs528194821,rs528306779,rs528349207,rs528359104,rs528363577,rs528432829,rs528540444,rs528706053,rs528742626,rs528881132,rs528959228,rs529008058,rs529055864,rs529072782,rs529110868,rs529113722,rs529118193,rs529166924,rs529253188,rs529316487,rs529332543,rs529436236,rs529512240,rs529615736,rs529678770,rs529717776,rs529730561,rs529799551,rs530067717,rs530082149,rs530093300,rs530198127,rs530203229,rs530319285,rs530342558,rs530382593,rs530394997,rs530413431,rs530478956,rs530492114,rs530511375,rs530514101,rs530515334,rs530553805,rs530662624,rs530712506,rs530721277,rs530725646,rs530804217,rs530982057,rs531040100,rs531099868,rs531104350,rs531181779,rs531229821,rs531240888,rs531303528,rs531393969,rs531431811,rs531553813,rs531563777,rs531602109,rs531614384,rs531682847,rs531736287,rs531799661,rs531834344,rs531892793,rs532039354,rs532068147,rs532104173,rs532113444,rs532157122,rs532165471,rs532214738,rs532254180,rs532280094,rs532432743,rs532495103,rs532530841,rs532582020,rs532591706,rs532657275,rs532861220,rs532888990,rs532923247,rs532983475,rs533017133,rs533068727,rs533070990,rs533135241,rs533200117,rs533211397,rs533258885,rs533259743,rs533262237,rs533295945,rs533299462,rs533512444,rs533512496,rs533571731,rs533632205,rs533644784,rs533662464,rs533699203,rs533735411,rs533799088,rs533813793,rs533955131,rs534055384,rs534057373,rs534086978,rs534149549,rs534247413,rs534272520,rs534292201,rs534325355,rs534333787,rs534367380,rs534406439,rs534497498,rs534516846,rs534666982,rs534710979,rs534765958,rs534785370,rs534841341,rs534940684,rs535006343,rs535044762,rs535189408,rs535266898,rs535333714,rs535371697,rs535424147,rs535447198,rs535481933,rs535508194,rs535555864,rs535625054,rs535640566,rs535702316,rs535738495,rs535753854,rs535758500,rs535767130,rs535787416,rs535795714,rs535920176,rs535979321,rs536064714,rs536128076,rs536237686,rs536242709,rs536330716,rs536409928,rs536439609,rs536697764,rs536753868,rs536870829,rs536909,rs536973057,rs536998270,rs537003799,rs537072111,rs537297548,rs537339434,rs537398182,rs537546153,rs537561980,rs537588742,rs537645619,rs537665019,rs537701561,rs537739850,rs537780344,rs537816562,rs537822606,rs537869105,rs537904881,rs537937010,rs537998933,rs538060845,rs538104865,rs538122414,rs538199737,rs538258000,rs538345309,rs538354997,rs538438148,rs538471579,rs538487893,rs538638474,rs538676935,rs538697473,rs538746672,rs538759690,rs538907122,rs538973449,rs538996584,rs539030217,rs539125591,rs539217295,rs539224477,rs539226737,rs539335213,rs539397698,rs539458452,rs539526765,rs539595,rs539635881,rs539688565,rs539722478,rs539724575,rs539729343,rs539855982,rs539877404,rs539930860,rs539936262,rs539952353,rs539978191,rs540015702,rs540045585,rs540053549,rs540106573,rs540161990,rs540195143,rs540309746,rs540366624,rs540430990,rs540553575,rs540638184,rs540812086,rs540837965,rs540842809,rs540867802,rs540878762,rs540988110,rs541051412,rs541195653,rs541236478,rs541294327,rs541393899,rs541396894,rs541419281,rs541462617,rs541561865,rs541706545,rs541785869,rs541848093,rs541884770,rs541900048,rs541911491,rs541944393,rs541971483,rs541972215,rs542061186,rs542070963,rs542081683,rs542157812,rs542196593,rs542276080,rs542322676,rs542361471,rs542416284,rs542479452,rs542598641,rs542600185,rs542663539,rs542667045,rs542687191,rs542765153,rs542890631,rs542953930,rs543010157,rs543045760,rs543280371,rs543319415,rs543398866,rs543402086,rs543459965,rs543463343,rs543507485,rs543608347,rs543619308,rs543628755,rs543717531,rs543754464,rs543825502,rs543869183,rs543943867,rs543986535,rs544041126,rs544159066,rs544222100,rs544237937,rs544283780,rs544423077,rs544484416,rs544492902,rs544607548,rs544672996,rs544737998,rs544760853,rs544858098,rs544921465,rs545055858,rs545082132,rs545145897,rs545236817,rs545251747,rs545270881,rs545395775,rs545489947,rs545496576,rs545502719,rs545593487,rs545613954,rs545662443,rs545805051,rs545869083,rs545869178,rs545891598,rs545894907,rs545911,rs545932541,rs545947756,rs545948802,rs546008447,rs546011948,rs546031181,rs546031626,rs546073499,rs546122012,rs546135684,rs546151140,rs546201098,rs546215921,rs546263470,rs546323789,rs546372803,rs546406839,rs546434249,rs546442397,rs546475299,rs546484410,rs546514538,rs546520458,rs546584417,rs546639608,rs546676125,rs546835017,rs546899733,rs546961410,rs547092954,rs547106021,rs547131511,rs547225729,rs547327230,rs547358058,rs547380319,rs547393550,rs547395150,rs547395353,rs547456648,rs547618253,rs547728493,rs547766145,rs547856103,rs547936977,rs547941786,rs547992376,rs548080073,rs548251210,rs548330134,rs548392665,rs548395386,rs548453862,rs548574878,rs548611120,rs548634854,rs548738815,rs548828771,rs548847126,rs548978072,rs548981524,rs549010495,rs549078555,rs549121280,rs549141855,rs549205488,rs549260958,rs549286600,rs549323651,rs549439966,rs549476222,rs549503337,rs549631510,rs549688122,rs549701616,rs549798607,rs549802271,rs549879980,rs549885083,rs549925424,rs549938592,rs549941374,rs549943377,rs549991749,rs550144917,rs550158416,rs550159504,rs550180286,rs550206383,rs550376557,rs550436033,rs550437907,rs550449745,rs550500371,rs550576694,rs550632227,rs550653546,rs550785633,rs550793479,rs550820321,rs550905289,rs550940935,rs550955121,rs550955413,rs551026358,rs551061291,rs551070580,rs551130532,rs551133670,rs551201856,rs551229456,rs551249246,rs551307532,rs551310789,rs551445807,rs551499640,rs551541017,rs551562793,rs551786578,rs551791303,rs551840769,rs551908871,rs551918711,rs551980085,rs551988441,rs551996792,rs552051514,rs552069632,rs552195983,rs552203580,rs552292157,rs552355781,rs552419009,rs552499158,rs552519462,rs552686014,rs552699816,rs552700642,rs552761338,rs552766486,rs552816218,rs552877982,rs552912050,rs553125701,rs553272714,rs553323154,rs553449901,rs553462936,rs553499573,rs553509904,rs553591534,rs553625349,rs553653330,rs553673837,rs553677043,rs553686657,rs553697339,rs553756814,rs553782760,rs553878978,rs553880638,rs553961449,rs553962093,rs554047247,rs554147707,rs554175202,rs554313721,rs554380065,rs554426530,rs554463069,rs554468068,rs554500323,rs554588092,rs554678980,rs554723981,rs554739942,rs554740372,rs554800404,rs554805853,rs554818,rs554856122,rs554938788,rs554958057,rs555006131,rs555019105,rs555071319,rs555076265,rs555097706,rs555149795,rs555360412,rs555362558,rs555472519,rs555481166,rs555683415,rs555694375,rs555744578,rs555861612,rs555904330,rs556008996,rs556069889,rs556124244,rs556133051,rs556201820,rs556207659,rs556259045,rs556264699,rs556296093,rs556375484,rs556469576,rs556522538,rs556525559,rs556752187,rs556896736,rs557152924,rs557184634,rs557209042,rs557231889,rs557324225,rs557341460,rs557392301,rs557407326,rs557652961,rs557762179,rs557816632,rs557823503,rs557852102,rs557953215,rs558006244,rs558070442,rs558079200,rs558079930,rs55819665,rs558248194,rs558256843,rs558271415,rs558315,rs558332003,rs558429469,rs558461566,rs558517105,rs558528892,rs55861916,rs558619266,rs558666005,rs558717087,rs558733303,rs558750753,rs558777574,rs558796934,rs558842862,rs558876142,rs558904647,rs559025708,rs559064305,rs559241847,rs559243152,rs559277333,rs559352100,rs559376328,rs559401516,rs559437287,rs559464874,rs559591003,rs559677406,rs559681964,rs559802282,rs559837148,rs559863585,rs559863956,rs559907638,rs559959993,rs559960498,rs559968560,rs560130275,rs560297186,rs560367386,rs560367805,rs560430906,rs560493421,rs560532938,rs560534851,rs560663363,rs560679363,rs560727068,rs560786537,rs560803317,rs560806044,rs560882051,rs560885534,rs560980635,rs561129314,rs561173459,rs561231242,rs561275386,rs561306665,rs561318218,rs561320799,rs561343793,rs561394708,rs561414759,rs561425429,rs561440293,rs561514760,rs561547971,rs561611931,rs561635474,rs561718316,rs561723466,rs561752510,rs561771557,rs561847462,rs561913593,rs561953600,rs562006912,rs562049904,rs562064117,rs562253882,rs562282343,rs562289539,rs562345355,rs562354388,rs562358929,rs562444967,rs562544135,rs562668826,rs562692717,rs562735643,rs562796299,rs562810064,rs562813884,rs562827949,rs56294298,rs562967129,rs563027382,rs563052556,rs563124789,rs563182548,rs563316049,rs563393868,rs563407814,rs563425859,rs563482189,rs563485468,rs563491565,rs563496028,rs563544699,rs563558806,rs563559397,rs563646714,rs563689446,rs563788558,rs564000636,rs564062423,rs564099350,rs564104271,rs564125526,rs564262556,rs564279013,rs564304243,rs564347565,rs564411950,rs564592928,rs564652349,rs564725611,rs564788407,rs564794264,rs565103524,rs565127162,rs565201941,rs565322932,rs565376127,rs565391703,rs565455442,rs565503567,rs565547296,rs565564571,rs565616200,rs565645652,rs565752787,rs565797835,rs565827951,rs565856357,rs565879270,rs565916411,rs565979419,rs566010794,rs566067996,rs566110774,rs566171604,rs566173525,rs566205624,rs566320740,rs566341178,rs566403231,rs566404513,rs566766971,rs566804826,rs56698173,rs566992247,rs566992842,rs566997262,rs566997429,rs567132467,rs567136946,rs567189055,rs567254843,rs567278726,rs567412127,rs567419553,rs567460878,rs567625849,rs567660950,rs567661953,rs567717566,rs567734098,rs567778546,rs567792673,rs567794353,rs567830785,rs567843597,rs567911856,rs567931677,rs567968638,rs567983802,rs568077046,rs568160888,rs568220313,rs568221703,rs568223242,rs568309633,rs568371642,rs568385522,rs568389097,rs568419247,rs568426024,rs568481335,rs568491998,rs568500419,rs568546094,rs568570788,rs568708408,rs568778032,rs568782372,rs568800140,rs568842045,rs568910,rs568917579,rs568978962,rs569019393,rs569222335,rs569226380,rs569273840,rs569283394,rs569345695,rs569489664,rs569558270,rs569635195,rs569697863,rs569703865,rs569709779,rs569772494,rs569811090,rs569832034,rs569874205,rs569987164,rs569994594,rs570012599,rs570054115,rs570076924,rs570095186,rs570209301,rs570279122,rs570292984,rs570340774,rs570357121,rs570373507,rs570403409,rs570479037,rs570480209,rs570541488,rs570549546,rs570568715,rs570613024,rs570685,rs570712206,rs570759521,rs570760009,rs570864395,rs570905134,rs571050523,rs571075112,rs57108666,rs571118283,rs571164651,rs571346884,rs571455509,rs571539958,rs571593,rs571606932,rs571670863,rs571710278,rs571713598,rs571786115,rs571835926,rs571857335,rs571960679,rs571976370,rs571995725,rs572007988,rs572018600,rs572096245,rs572098887,rs572100791,rs572241970,rs572268396,rs572280271,rs572385116,rs572443086,rs572491813,rs572576660,rs572669132,rs572687,rs572690841,rs572834818,rs572873567,rs573022985,rs573067023,rs573182424,rs573231403,rs573300160,rs573322225,rs573365732,rs573464657,rs573530157,rs573552458,rs573561432,rs573575145,rs573594217,rs573598835,rs573615412,rs573662668,rs573666423,rs573669781,rs573680430,rs573686572,rs573700914,rs573884366,rs573947224,rs574101021,rs574101722,rs574111663,rs574136085,rs574157910,rs574211053,rs574211896,rs574214410,rs574216420,rs574410012,rs574487312,rs574576804,rs574586099,rs574645293,rs574680021,rs574681793,rs574718315,rs574739132,rs574779620,rs575001667,rs575024298,rs575079213,rs575089144,rs575102051,rs575143386,rs575151605,rs575244316,rs575256893,rs575289889,rs575403616,rs575504887,rs575651174,rs575651704,rs575705281,rs575714360,rs575752344,rs575755775,rs575767333,rs575881494,rs575903081,rs575961050,rs576038229,rs576078795,rs576127890,rs576152176,rs576166510,rs576181945,rs576363194,rs576483645,rs576502090,rs576723928,rs576773974,rs576919029,rs576988535,rs576988623,rs577010639,rs577050146,rs577266750,rs577270656,rs577317585,rs577440837,rs577574130,rs577636290,rs577736744,rs577760866,rs577887149,rs577987861,rs578011746,rs578024439,rs578061541,rs578095975,rs578194795,rs578235150,rs578250997,rs57847860,rs58493366,rs58750613,rs58874430,rs58915720,rs58957650,rs59241217,rs59274247,rs59365178,rs59506038,rs59608349,rs60252354,rs60299364,rs60819454,rs61235876,rs61739405,rs61755275,rs61890849,rs62640863,rs62640865,rs6427863,rs6661044,rs6663974,rs6702767,rs7026825,rs7032795,rs7036274,rs7041363,rs7041998,rs7043196,rs726891,rs726892,rs72746886,rs73548978,rs73548983,rs73548987,rs73548990,rs73551508,rs73551517,rs73551565,rs73656044,rs73656048,rs73656049,rs73656091,rs73656092,rs73656093,rs73656094,rs73656095,rs73656096,rs73656097,rs73656099,rs74136261,rs74329143,rs74374955,rs74623585,rs74848702,rs74868359,rs7519444,rs7531238,rs75338937,rs75361683,rs75392864,rs75429665,rs75461735,rs75510215,rs75516597,rs7554682,rs75702945,rs75739279,rs75775137,rs75846707,rs75888398,rs76070160,rs76136628,rs76210972,rs76447134,rs76474814,rs76563202,rs76621725,rs76732041,rs76927903,rs76966330,rs77208579,rs77436804,rs77436904,rs77961441,rs77966154,rs77990959,rs78027042,rs78361407,rs78401628,rs78518085,rs78559584,rs78569337,rs7862731,rs7863727,rs7866925,rs7870904,rs7871080,rs7871784,rs78794435,rs78863925,rs78890131,rs78900304,rs78980088,rs79053101,rs7925706,rs79279054,rs79317160,rs7933945,rs79369951,rs79507450,rs79606971,rs79679591,rs79730125,rs79787817,rs80100899,rs80151667,rs80339969,rs902486,rs902487,rs902488,rs9326349	C1orf106,CARD16,CARD17,CASP1,CASP5,ORM2
GO Biological Process	GO:0070661	leukocyte proliferation	1	0	0	0	6.64112	287.451	1909	0.00948152	0.062968	116	0.000610407	1	0.0678972	3.46115	2.88921	10	88	0.0164204	0.113636	rs10036335,rs10060185,rs10063121,rs10067174,rs10456045,rs10471698,rs1055880,rs10737176,rs10797077,rs10797078,rs10807008,rs10908787,rs10908788,rs10940094,rs111265012,rs111321548,rs111443195,rs11147896,rs111536196,rs111567604,rs111578952,rs111616398,rs111626997,rs111632255,rs111681557,rs111800168,rs111886248,rs111962357,rs112025664,rs112097760,rs112143898,rs112163392,rs112172541,rs112179437,rs112211545,rs112338693,rs112426478,rs112448256,rs112546222,rs112548886,rs11265408,rs11265409,rs11265410,rs11265420,rs11265421,rs11265433,rs11265434,rs11265435,rs11265436,rs11265437,rs11265438,rs112718395,rs112773851,rs112802685,rs112991144,rs112999273,rs113098325,rs113115008,rs113117440,rs113154928,rs113226404,rs113370846,rs113416435,rs113637941,rs113647771,rs113715804,rs1138322,rs1138323,rs113937874,rs114019377,rs114047288,rs114077426,rs114180564,rs114207034,rs114246934,rs114274520,rs114382135,rs114385934,rs114478198,rs114546178,rs114558796,rs114612296,rs114635931,rs11466321,rs114668951,rs114731662,rs114733578,rs114927079,rs1149382,rs1149386,rs1149390,rs114946111,rs114981605,rs114999732,rs115060467,rs115109695,rs115175146,rs115207181,rs115233195,rs115271850,rs115281859,rs115290499,rs115327895,rs115342853,rs115373624,rs115373867,rs115379193,rs115391028,rs115487597,rs115539762,rs115552098,rs115555938,rs115556101,rs115634698,rs115674069,rs115682387,rs115736593,rs11579392,rs11580420,rs115825961,rs115842508,rs11585158,rs11586224,rs11586560,rs11590035,rs115975555,rs115985252,rs116081733,rs116095316,rs116176885,rs116183415,rs116189926,rs116223887,rs116239918,rs116302019,rs116421396,rs116423621,rs116464463,rs116501452,rs116519085,rs116543784,rs116668285,rs116691412,rs116808418,rs116820607,rs117072765,rs117317751,rs117402426,rs11740661,rs11743081,rs117678912,rs117813961,rs11809891,rs118123316,rs118130472,rs11953527,rs11954171,rs11959385,rs12025852,rs12025853,rs12031547,rs12058478,rs12062516,rs12072092,rs12072834,rs12078173,rs12080400,rs12080742,rs12081008,rs12082597,rs12085466,rs12087230,rs12093289,rs12134393,rs12144628,rs12562708,rs12569292,rs12656761,rs12656787,rs12656935,rs12728784,rs1318372,rs1324734,rs1324735,rs13356757,rs13358579,rs13359780,rs137932247,rs138051397,rs138063715,rs138126598,rs138152592,rs138317282,rs138328593,rs138443017,rs138532959,rs138537612,rs138596426,rs138683128,rs138685560,rs138708982,rs138715297,rs138754545,rs138755119,rs138818004,rs138864777,rs138952522,rs138971826,rs139066525,rs139211381,rs139240463,rs139249798,rs139322396,rs139408216,rs139615577,rs139637360,rs139780614,rs139934725,rs140006941,rs140011140,rs140053153,rs140147144,rs140170897,rs140250182,rs140303662,rs140321799,rs140329331,rs140385080,rs140396778,rs140530109,rs140614283,rs140642519,rs140669636,rs140784646,rs140948150,rs140974032,rs141078180,rs141092136,rs141106773,rs141108511,rs141119084,rs141120778,rs141209495,rs141388990,rs141391738,rs141392958,rs141471473,rs141533521,rs141721799,rs141759292,rs141765165,rs141788500,rs141805358,rs141819745,rs141894939,rs141913979,rs142020602,rs142059359,rs142061956,rs142082100,rs142099488,rs142106425,rs142106690,rs142166239,rs142392404,rs142430307,rs142513624,rs142583960,rs142642482,rs142666482,rs1428470,rs142873694,rs142884748,rs142917260,rs142917772,rs143045253,rs143103189,rs143121145,rs143253366,rs143348041,rs143488172,rs143489052,rs143583695,rs143879677,rs143910468,rs143957718,rs143959824,rs143997998,rs144036032,rs144118902,rs144139288,rs144205513,rs144230830,rs144270648,rs144329555,rs144340090,rs144373263,rs144458014,rs144632154,rs144638351,rs144789825,rs144814759,rs145040226,rs145085568,rs145097233,rs145137912,rs145146713,rs145223854,rs145318599,rs145395245,rs145443123,rs145449520,rs145449692,rs145451670,rs145495227,rs145497231,rs145569749,rs145591243,rs145592813,rs145649812,rs145677043,rs145714107,rs145731358,rs145763308,rs145777495,rs145786696,rs145829025,rs146055667,rs146076111,rs146244238,rs146268632,rs146423408,rs146505028,rs146624659,rs146708022,rs146720022,rs146744151,rs146848448,rs146897624,rs147036687,rs147186956,rs147294576,rs147312704,rs147409527,rs147419391,rs147461773,rs147503446,rs147523367,rs147568634,rs147593890,rs147683191,rs147743189,rs147801299,rs147817983,rs147890639,rs147940297,rs148125280,rs148243206,rs148328584,rs148358181,rs148479086,rs148500341,rs148537186,rs148588021,rs148697585,rs148779869,rs148867005,rs148915022,rs149003704,rs149021568,rs149124956,rs149227983,rs149232150,rs149330205,rs149356420,rs149513465,rs149678773,rs149702017,rs149989678,rs149991633,rs150006089,rs150036588,rs150089910,rs150106853,rs150151856,rs150201531,rs150211179,rs150300417,rs150329975,rs1503855,rs1503856,rs1503859,rs1503860,rs1503861,rs150491484,rs150578074,rs150616669,rs150736246,rs150765331,rs150824876,rs150853532,rs150876593,rs150923333,rs150979480,rs151101885,rs151153787,rs151207159,rs1553458,rs1553459,rs1570707,rs1572382,rs16832206,rs169082,rs1697138,rs1697139,rs1697142,rs17288818,rs17288846,rs17288874,rs17381453,rs1741738,rs17439845,rs174658,rs1796519,rs180679799,rs180687158,rs180771154,rs180807117,rs180839188,rs180951646,rs180988555,rs181013866,rs181069027,rs181077387,rs181134045,rs181139440,rs181242128,rs181265285,rs181332866,rs181358463,rs181480452,rs181534351,rs181541747,rs181584833,rs181586052,rs181637370,rs181642728,rs181715225,rs181724698,rs181731167,rs181731850,rs181746745,rs181760692,rs181809167,rs181825993,rs181865281,rs181881392,rs181936219,rs182065671,rs182100460,rs182189531,rs182229204,rs182241771,rs182248377,rs182271412,rs182300039,rs182308275,rs182314655,rs182320235,rs182390689,rs182418725,rs182420743,rs182444087,rs182445108,rs182509122,rs182521490,rs182568459,rs182601135,rs182671875,rs182676886,rs182781465,rs182887800,rs182913835,rs182965849,rs183019122,rs183156191,rs183160084,rs183257256,rs183294108,rs183348424,rs183366165,rs183370474,rs183373536,rs183465490,rs183617484,rs183850576,rs183857367,rs183930468,rs183951909,rs183995439,rs184068493,rs184114966,rs184118160,rs184143431,rs184184156,rs184193720,rs184195531,rs184270069,rs184294173,rs184306300,rs184306367,rs184318684,rs184350532,rs184397518,rs184514381,rs184587232,rs184593666,rs184791191,rs184805390,rs184880577,rs184911770,rs185003860,rs185015272,rs185059975,rs185094165,rs185103168,rs185109038,rs185120343,rs185128904,rs185147282,rs185217926,rs185284329,rs185449432,rs185453081,rs185518367,rs185532007,rs185613856,rs185625486,rs185627604,rs185750891,rs185900461,rs185916748,rs185952944,rs185962607,rs185965402,rs185977592,rs186039356,rs186043657,rs186084496,rs186161922,rs186515640,rs186548522,rs186560237,rs186570875,rs186602759,rs186635642,rs186639044,rs186641894,rs186643135,rs186675825,rs186730329,rs186769562,rs186777354,rs186812056,rs186812518,rs186839674,rs186914429,rs186923185,rs187007272,rs187168810,rs187207691,rs187224398,rs187255581,rs187343287,rs187425053,rs187454102,rs187610738,rs187660082,rs187663429,rs187706431,rs187715296,rs187763089,rs187801789,rs187887811,rs187899485,rs187930958,rs187950553,rs188011177,rs188046673,rs188051187,rs188187919,rs188211020,rs188231966,rs188374919,rs188429032,rs188470470,rs188526145,rs188611031,rs188620643,rs188621587,rs188623754,rs188705892,rs188830104,rs188950330,rs188958548,rs188961426,rs189036666,rs189085957,rs189153044,rs189206732,rs189223156,rs189283369,rs189328956,rs189493912,rs189496809,rs189573250,rs189607340,rs189695287,rs189803753,rs189880423,rs189917781,rs189974331,rs189987519,rs190085620,rs190087665,rs190131221,rs190146588,rs190248365,rs190313872,rs190341339,rs190408757,rs190424954,rs190434341,rs190532984,rs190612279,rs190630417,rs190641164,rs190788885,rs190813727,rs190878722,rs190900828,rs190959479,rs191002599,rs191021096,rs191030978,rs191049268,rs191137484,rs191140730,rs191145620,rs191150665,rs191152682,rs191237070,rs191243164,rs191249129,rs191375563,rs191471595,rs191471811,rs191667775,rs191698929,rs191764107,rs191765115,rs191848377,rs191850949,rs191880558,rs191886946,rs191890955,rs191984551,rs192000831,rs192006343,rs192054438,rs192147606,rs192155865,rs192223687,rs192230132,rs192247682,rs192304656,rs192313917,rs192337386,rs192386237,rs192512757,rs192573594,rs192577930,rs192581004,rs192709245,rs192791918,rs192826631,rs192987149,rs193121311,rs193170431,rs193173046,rs193189972,rs193193997,rs193206804,rs193213982,rs193223039,rs199818239,rs1998651,rs199875386,rs200033547,rs200118969,rs200517127,rs200553834,rs201078833,rs201735126,rs202240320,rs2083128,rs2134704,rs2134705,rs2369720,rs2369721,rs2369722,rs264834,rs264835,rs264868,rs264869,rs264875,rs264876,rs264877,rs264878,rs264879,rs264880,rs264881,rs2887545,rs34002153,rs34378534,rs34871037,rs349248,rs349249,rs35431887,rs35467325,rs35600010,rs36101422,rs367566543,rs367824951,rs367849078,rs367911394,rs368366164,rs368730557,rs369132354,rs369499986,rs370610337,rs370760341,rs370806560,rs370997760,rs371615177,rs371651322,rs372185182,rs372250865,rs372280502,rs372577792,rs372627171,rs373217464,rs3733264,rs3733265,rs3733266,rs373526038,rs3737791,rs3737792,rs373877957,rs373939373,rs373966281,rs374041834,rs374226942,rs374309498,rs374648579,rs374650921,rs374921833,rs375158060,rs3755898,rs376004253,rs376130259,rs376150756,rs376192854,rs376492782,rs3766384,rs3766385,rs3766386,rs3766387,rs3766388,rs3766389,rs376947170,rs377112160,rs377392046,rs377445899,rs3796501,rs3799378,rs3799379,rs3806798,rs3809358,rs3816146,rs3825511,rs3845627,rs41266911,rs41266913,rs41266917,rs41266919,rs41302119,rs41310142,rs4145896,rs4145897,rs4284260,rs4711108,rs4867873,rs527255178,rs527299327,rs527305145,rs527339976,rs527397334,rs527399788,rs527534643,rs527596981,rs527683117,rs527753177,rs527758310,rs527770316,rs527807693,rs527887451,rs528027030,rs528028213,rs528050205,rs528110450,rs528159662,rs528187536,rs528407229,rs528471014,rs528547688,rs528606763,rs528674811,rs528767035,rs528782075,rs528895009,rs529112188,rs529134905,rs529181747,rs529193963,rs529281012,rs529305768,rs529361063,rs529428709,rs529441000,rs529500299,rs529684166,rs529706148,rs529732812,rs529756705,rs529824295,rs529877834,rs530045305,rs530078769,rs530080789,rs530137675,rs530212077,rs530285677,rs530290376,rs530373459,rs530375163,rs530454877,rs530456253,rs530589108,rs530601112,rs530758052,rs530916336,rs531010419,rs531145782,rs531201921,rs531210208,rs531240984,rs531264079,rs531294013,rs531320767,rs531397041,rs531439934,rs531604728,rs531605569,rs531611370,rs531618429,rs531701364,rs531759989,rs531811978,rs531812004,rs531842052,rs531858042,rs531881382,rs531971791,rs531996255,rs532052700,rs532057943,rs532076454,rs532167033,rs532344491,rs532350649,rs532506215,rs532540424,rs532541962,rs532553347,rs532556186,rs532627605,rs532658563,rs532664368,rs532757123,rs532761558,rs532792946,rs532906057,rs532912075,rs532951366,rs532981413,rs533015510,rs533040353,rs533052057,rs533197670,rs533278640,rs533294836,rs533350133,rs533431934,rs533469201,rs533544253,rs533573567,rs533579325,rs533645980,rs533679209,rs533874064,rs533929076,rs534025942,rs534132952,rs534260655,rs534350832,rs534375091,rs534476564,rs534594957,rs534642881,rs534652186,rs534657187,rs534665745,rs534690858,rs534740140,rs534756015,rs534796661,rs534845538,rs534878125,rs534960437,rs534999387,rs535075557,rs535084068,rs535221395,rs535260625,rs535288908,rs535315381,rs535347292,rs535354077,rs535405368,rs535425586,rs535456401,rs535495866,rs535609655,rs535700574,rs535821866,rs535825224,rs535863540,rs535888384,rs535894480,rs535923842,rs535956266,rs536010347,rs536040931,rs536047408,rs536190796,rs536202796,rs536217118,rs536246576,rs536384974,rs536432074,rs536473713,rs536532824,rs536593412,rs536595991,rs536647842,rs536683612,rs536783150,rs536879174,rs536939713,rs536992662,rs536998994,rs537175310,rs537214400,rs537280530,rs537437039,rs537503571,rs537536094,rs537593312,rs537674169,rs537713560,rs537784961,rs537922339,rs537984184,rs538080848,rs538198454,rs538265417,rs538276338,rs538307458,rs538312709,rs538383163,rs538419144,rs538567103,rs538649611,rs538668727,rs538867886,rs538873767,rs538881355,rs538900015,rs538904639,rs538906833,rs538909812,rs538969021,rs538994523,rs539023728,rs539049974,rs539111630,rs539313467,rs539443999,rs539457004,rs539486518,rs539651361,rs539664922,rs539748136,rs539987210,rs540033777,rs540100680,rs540232542,rs540280567,rs540295945,rs540338991,rs540409818,rs540451821,rs540483344,rs540488553,rs540540343,rs540560575,rs540613438,rs540639987,rs540722569,rs540803091,rs540999157,rs541046707,rs541081354,rs541106862,rs541179109,rs541213269,rs541269458,rs541273242,rs541368761,rs541431666,rs541453063,rs541460461,rs541466381,rs541490004,rs541491430,rs541519963,rs541523883,rs541555940,rs541587083,rs541644235,rs541876279,rs541910717,rs541957984,rs541961185,rs542008206,rs542046610,rs542159761,rs542184627,rs542240490,rs542383063,rs542401820,rs542404029,rs542429200,rs542476563,rs542477911,rs542535202,rs542601430,rs542631592,rs542677247,rs542885270,rs542908521,rs542909994,rs542937472,rs542961343,rs542980566,rs543038306,rs543049519,rs543086241,rs543139044,rs543159866,rs543209590,rs543339897,rs543344419,rs543405180,rs543512665,rs543556548,rs543573297,rs543608621,rs543705416,rs543741744,rs543747962,rs543830124,rs543854807,rs543930181,rs543933566,rs543944724,rs544089078,rs544139120,rs544294288,rs544332448,rs544346898,rs544372177,rs544520587,rs544587939,rs544642873,rs544670300,rs544751667,rs544800355,rs544808353,rs544813131,rs544823878,rs544842662,rs544876938,rs544918899,rs544956143,rs545039849,rs545046338,rs545093093,rs545100765,rs545138125,rs545202099,rs545243882,rs545298180,rs545317123,rs545355797,rs545442627,rs545462533,rs545501200,rs545526591,rs545577188,rs545636152,rs545853029,rs545866965,rs545899937,rs545939780,rs546023725,rs546042478,rs546044733,rs546071903,rs546117100,rs546184459,rs546360412,rs546404687,rs546618852,rs546698614,rs546803339,rs546901899,rs546922989,rs546958123,rs546963716,rs547049101,rs547058436,rs547172054,rs547223501,rs547276842,rs547394579,rs547410390,rs547426385,rs547480271,rs547491013,rs547522769,rs547579841,rs547617999,rs547660655,rs547673228,rs547684655,rs547756278,rs547759690,rs548075690,rs548096532,rs548143113,rs548377471,rs548404986,rs548441129,rs548441901,rs548634901,rs548708855,rs548759179,rs548796472,rs548959241,rs549011070,rs549110389,rs549204179,rs549241688,rs549243057,rs549440146,rs549521122,rs549623689,rs549665488,rs549690041,rs549800872,rs549802326,rs549811025,rs549814435,rs549892968,rs549987861,rs550012617,rs550296938,rs550487618,rs550572464,rs550595703,rs550625214,rs550930320,rs550930631,rs551002638,rs551011044,rs551021287,rs551058035,rs551090568,rs551170467,rs551197242,rs551197323,rs551296658,rs551313838,rs551408458,rs551495544,rs551531717,rs551532281,rs551543201,rs551646947,rs551653121,rs551710930,rs551772383,rs551888446,rs551923607,rs551925442,rs551964126,rs551989356,rs552070371,rs552186116,rs552190891,rs552228804,rs552250609,rs552266943,rs552337082,rs552372000,rs552402111,rs552541911,rs552581469,rs552650349,rs552655610,rs552665750,rs552737564,rs552746986,rs552751493,rs552942677,rs553018643,rs553133938,rs553239408,rs553298210,rs553311002,rs553316494,rs553383272,rs553391414,rs553424809,rs553462044,rs553613160,rs553653478,rs553725558,rs553769315,rs553805889,rs553845215,rs553875038,rs553915708,rs554016280,rs554037158,rs554043815,rs554051344,rs554052108,rs554059767,rs554061918,rs554096660,rs554300570,rs554317254,rs554352002,rs554385125,rs554413127,rs554441238,rs554678502,rs554770554,rs554834756,rs554838246,rs554869463,rs554923528,rs555024806,rs555035039,rs555073036,rs555183747,rs555237570,rs555316820,rs555343367,rs555352604,rs555502712,rs555564891,rs555601028,rs555792442,rs555837148,rs555865516,rs555973568,rs555974458,rs556023898,rs556111239,rs556142294,rs556292133,rs556330613,rs556379218,rs556401129,rs556538484,rs556569909,rs556579271,rs556668493,rs556690829,rs556715262,rs55672637,rs556749551,rs556764807,rs55676749,rs556809257,rs556825589,rs556831094,rs556904620,rs556942441,rs557034703,rs557082572,rs557141328,rs557190954,rs557250050,rs557283711,rs557310336,rs557351884,rs557371328,rs557447459,rs557460117,rs557479725,rs557599934,rs557614980,rs557643202,rs557708681,rs557728028,rs557757079,rs557850048,rs557879538,rs557911614,rs55796831,rs558005892,rs558077961,rs558117812,rs558229453,rs558318918,rs558343543,rs558390420,rs558486352,rs558532360,rs558762747,rs558816914,rs558826600,rs558867873,rs558908492,rs558930213,rs559010243,rs559017636,rs559034379,rs559111329,rs559122695,rs559129455,rs559154954,rs559169839,rs559208029,rs559319154,rs559458307,rs559587323,rs559601670,rs559682867,rs559691871,rs559725255,rs559752630,rs55977290,rs559813829,rs559821292,rs559850161,rs560210829,rs560212073,rs560251333,rs560275355,rs560318737,rs560320843,rs560322195,rs560344533,rs560404452,rs56040770,rs560435860,rs560436966,rs560471817,rs560520330,rs560577337,rs560587581,rs560671305,rs560749772,rs560764292,rs560769954,rs560795931,rs560796427,rs560855211,rs560900266,rs560944124,rs560957821,rs561012529,rs561174647,rs561222812,rs561298385,rs561335971,rs561436335,rs56149335,rs561509910,rs561529326,rs56161420,rs561806380,rs562096060,rs562140864,rs562155751,rs562239769,rs562244796,rs562296920,rs562325871,rs56236907,rs562507776,rs562619098,rs562636356,rs562644168,rs56273561,rs562743201,rs562819145,rs562869220,rs562903764,rs562912922,rs562979218,rs563024732,rs563123756,rs563180227,rs563400078,rs563427477,rs563430776,rs563463071,rs563492904,rs563736837,rs563749121,rs563808724,rs563889193,rs563890597,rs563897164,rs564032863,rs564071656,rs564227756,rs564241852,rs564459199,rs564594499,rs564597700,rs564600470,rs564636554,rs564769310,rs564776477,rs564785140,rs564816569,rs564858503,rs564862553,rs564876741,rs564882936,rs564900988,rs564919629,rs564973833,rs565018120,rs565096144,rs565104805,rs565127458,rs565160049,rs565220182,rs565235783,rs565341935,rs565388399,rs565461627,rs565464183,rs565503932,rs565539989,rs565559199,rs565602161,rs565700521,rs565772537,rs565792258,rs565795411,rs565888207,rs566038342,rs566057417,rs566060202,rs566069350,rs566242373,rs566294437,rs566298123,rs566323025,rs566353160,rs566399257,rs566411691,rs566588408,rs566641386,rs56666864,rs566678367,rs566781821,rs566782898,rs566783628,rs566815774,rs566834461,rs566852385,rs566865565,rs566896450,rs566905157,rs566919543,rs567126224,rs567227781,rs567271740,rs567277133,rs567449296,rs567571402,rs567609174,rs567650377,rs567756767,rs567792671,rs567864729,rs567882736,rs567909288,rs567924839,rs567979546,rs567997562,rs568088170,rs568134023,rs568219733,rs568234830,rs568277128,rs568278300,rs568303193,rs568309594,rs568321443,rs568393935,rs568400697,rs568409691,rs568453098,rs568470248,rs568582334,rs568600663,rs568715426,rs568825921,rs568966852,rs569006111,rs569196673,rs569307188,rs569308205,rs569487973,rs569515842,rs569532159,rs569742631,rs569829808,rs569958467,rs569975428,rs570008150,rs570028699,rs570194602,rs570226691,rs570271699,rs570306707,rs570309234,rs570359181,rs570415547,rs570433508,rs570443754,rs570476215,rs570538764,rs570577340,rs570579312,rs570617630,rs570730423,rs570750512,rs570793005,rs570812658,rs570912870,rs571031446,rs571080132,rs571124077,rs571181536,rs571221117,rs571275312,rs571277759,rs571323911,rs571359200,rs571378154,rs571440241,rs571639328,rs571813324,rs571852869,rs571886895,rs571970220,rs571993804,rs571998949,rs572013705,rs572030308,rs572059656,rs572108152,rs572217975,rs572218267,rs572456691,rs572458552,rs572507701,rs572513404,rs572593483,rs572798196,rs572878458,rs573147469,rs573189863,rs573212369,rs573251007,rs573274489,rs573300399,rs573313546,rs573351439,rs573368160,rs573425714,rs573449659,rs573485545,rs573497452,rs573522559,rs573545122,rs573566901,rs573601500,rs573643843,rs573737800,rs573774188,rs573800813,rs573810900,rs573886141,rs573937161,rs573940697,rs574102881,rs574244342,rs574288365,rs574296319,rs574425308,rs5744508,rs574464735,rs574492772,rs574531651,rs574596303,rs574612469,rs574638458,rs574672372,rs574694550,rs574761249,rs574779774,rs574834380,rs574900611,rs574917956,rs575068148,rs575232970,rs575328336,rs575501249,rs575573988,rs575598083,rs575619762,rs575654902,rs575777924,rs575815453,rs575840708,rs575900860,rs575925974,rs575972411,rs576011534,rs576024430,rs576137078,rs576271196,rs576271920,rs576281824,rs576299103,rs576338287,rs576339543,rs576343742,rs576415641,rs576420690,rs576424804,rs576536702,rs576543048,rs576601315,rs57664336,rs576703390,rs576831210,rs576868420,rs576885423,rs576962066,rs576965900,rs577000733,rs577021735,rs577092571,rs577119812,rs577133004,rs577192542,rs577227641,rs577364223,rs577400833,rs577410914,rs577467055,rs577476204,rs577584889,rs577713647,rs577748267,rs577773150,rs577774006,rs577782792,rs577799199,rs577851602,rs577913358,rs577995272,rs578109974,rs578146973,rs57815015,rs578165357,rs578192987,rs578220789,rs578234093,rs578244621,rs57883619,rs58383342,rs58500060,rs58709255,rs58759702,rs59102444,rs59607334,rs60000004,rs60072646,rs60212628,rs60364788,rs60826482,rs60884727,rs61139453,rs61322188,rs61553218,rs61801562,rs61802605,rs61802606,rs61802608,rs61802610,rs62369380,rs6427529,rs6427530,rs6662885,rs6670721,rs6680709,rs66847543,rs6686794,rs6687641,rs6689237,rs67197441,rs67434050,rs6859495,rs6912853,rs72708832,rs72708833,rs72708837,rs72842976,rs73014378,rs73016368,rs73016369,rs73016371,rs73016373,rs73016376,rs73018380,rs73018394,rs73387058,rs73505242,rs73799180,rs74062052,rs74124857,rs74124859,rs74124860,rs74124861,rs74124868,rs74124869,rs74124870,rs74124871,rs74124872,rs74124873,rs74124877,rs74380939,rs74383879,rs74390773,rs74664584,rs74799465,rs74939772,rs74975803,rs74984559,rs75116048,rs7512659,rs75145122,rs75170337,rs7517451,rs7517554,rs7517662,rs75186566,rs7519277,rs7521247,rs7527931,rs7531667,rs7532347,rs7538012,rs7546298,rs75491759,rs7550816,rs7550823,rs7551113,rs75546961,rs75719052,rs75719203,rs75742591,rs75760390,rs75804093,rs75870215,rs75909638,rs76015098,rs76051270,rs76128071,rs76163220,rs76218647,rs76230503,rs764146,rs76501905,rs76527877,rs76529199,rs76545516,rs76576863,rs76587439,rs76599166,rs76626370,rs76695144,rs76888860,rs76997212,rs7706539,rs77073922,rs77096595,rs77113077,rs77182352,rs77252849,rs77259465,rs77276288,rs77276518,rs77304066,rs77379107,rs77625254,rs77695664,rs77757824,rs77898381,rs77900769,rs78003709,rs78061839,rs78260160,rs78299780,rs78372728,rs78419399,rs78616115,rs78656838,rs78667706,rs78677546,rs78773122,rs78790378,rs78795266,rs78796282,rs78958849,rs79105867,rs79130780,rs79237637,rs79316697,rs79364193,rs79431892,rs79482431,rs79511919,rs79523928,rs79640817,rs79674387,rs79892706,rs79908945,rs79935815,rs80070649,rs80121821,rs80195053,rs80240315,rs80255033,rs80277172,rs80349382,rs80350827,rs872405,rs872406,rs872407,rs872408,rs932745,rs960538	BTN3A1,CD180,DOCK2,IL15,LEF1,SLAMF1,SLAMF6,TGFB1,TNFRSF4,TNFSF11
GO Biological Process	GO:0001816	cytokine production	1	0	0	0	4.66512	401.918	1875	0.0132572	0.0618465	106	0.000409077	1	0.0497955	2.99966	4.33382	13	132	0.0213465	0.0984848	rs10016563,rs10027991,rs10456045,rs10800745,rs10801723,rs10807008,rs10922604,rs10946816,rs111234822,rs111316405,rs111463149,rs111572458,rs111675526,rs111776692,rs112027437,rs112189204,rs112211545,rs112342701,rs112415174,rs112501209,rs112581713,rs112582828,rs112750095,rs112818241,rs112916772,rs112917608,rs112984099,rs113058273,rs113186184,rs113212021,rs113395023,rs113409769,rs113526545,rs113723852,rs113741077,rs113814955,rs113908181,rs1139549,rs114059386,rs114069841,rs114075694,rs114098875,rs114182264,rs114183370,rs114294660,rs114318710,rs114344780,rs114362653,rs114461675,rs114496991,rs114499878,rs114555627,rs114804312,rs114809976,rs114834179,rs115118156,rs115128643,rs115128686,rs115161145,rs115199455,rs115246889,rs115380755,rs115403212,rs115407626,rs115456412,rs115539762,rs115731074,rs11579332,rs115817589,rs11584971,rs115971027,rs115985252,rs115999153,rs11600429,rs116007736,rs11604437,rs116139780,rs116181846,rs116215975,rs116217450,rs116246832,rs116267021,rs116308150,rs116350128,rs116358550,rs116470851,rs116481378,rs116608148,rs116609744,rs116788125,rs116982264,rs117066413,rs117174669,rs11733531,rs117444638,rs117856475,rs117874357,rs11799920,rs11806338,rs118130472,rs11931912,rs11941829,rs11944549,rs12046769,rs12058478,rs12081754,rs12085466,rs12090871,rs12106997,rs12194095,rs12199613,rs12289229,rs12291320,rs12291685,rs12331972,rs12332001,rs12564039,rs12565385,rs12729209,rs12752539,rs13289799,rs137984740,rs138003115,rs138032084,rs138182193,rs138294204,rs138442964,rs138502243,rs138519514,rs138589005,rs138693784,rs138745560,rs138755119,rs138790371,rs138816276,rs138836862,rs138838259,rs138862425,rs139002977,rs139045274,rs139144980,rs139242198,rs139254361,rs139275416,rs139305291,rs139323038,rs139360407,rs139401078,rs139465270,rs139478020,rs139509918,rs1396049,rs1396050,rs139668550,rs139706434,rs139845268,rs139934725,rs140034466,rs140068585,rs140113980,rs140129570,rs140252041,rs140282252,rs140301585,rs140332612,rs140346212,rs140400771,rs140425959,rs140537333,rs140556263,rs140614283,rs140630714,rs140722978,rs140783516,rs140797590,rs140836517,rs140852656,rs140953872,rs140970870,rs141009039,rs141094396,rs141131949,rs141223447,rs141353459,rs141405186,rs141421102,rs141423538,rs141428534,rs141435195,rs141700731,rs141759292,rs141807351,rs141866289,rs141874972,rs141886920,rs141891758,rs141917332,rs141933030,rs141969719,rs141996580,rs142065555,rs142083081,rs142099152,rs142243576,rs142261191,rs142270082,rs142304661,rs142443210,rs142497625,rs142513624,rs142583960,rs142935226,rs142979890,rs143071598,rs143111482,rs143122221,rs143225898,rs143249945,rs143276154,rs143303837,rs143315227,rs143342754,rs143648331,rs143738701,rs143776111,rs143870642,rs143886919,rs144076892,rs144084750,rs144085874,rs144113721,rs144150750,rs144180578,rs144226397,rs144247606,rs144336921,rs144341165,rs144408964,rs144632154,rs144646442,rs144675601,rs144738265,rs144816877,rs144901076,rs144957409,rs144968212,rs145143342,rs145261868,rs145278311,rs145360691,rs145395245,rs145430533,rs145468733,rs145521108,rs145523446,rs145553226,rs145564564,rs145633671,rs145762717,rs145775181,rs145776691,rs145831580,rs145912991,rs146056653,rs146068086,rs146323107,rs146345393,rs146380830,rs146387524,rs146391453,rs146469480,rs146489408,rs146516630,rs146523857,rs146581388,rs146592415,rs146612551,rs146669228,rs146682283,rs146708022,rs146711703,rs146737879,rs147053399,rs147063499,rs147074453,rs147190134,rs147259901,rs1472865,rs147297204,rs147322917,rs147424374,rs147434035,rs147472471,rs147515718,rs147517004,rs147560771,rs147630007,rs147672023,rs147757884,rs147825788,rs148022713,rs148098209,rs148109474,rs148266447,rs148294487,rs148322930,rs148476506,rs148530854,rs148551156,rs148612334,rs148632250,rs148645738,rs148655937,rs148801554,rs148908249,rs148960926,rs149139238,rs149169619,rs149207324,rs149322895,rs149364469,rs149497321,rs149613703,rs149650630,rs149704985,rs149714366,rs149895111,rs150006022,rs150051208,rs150057347,rs150137178,rs150152480,rs150159077,rs150208335,rs150233637,rs150292659,rs1503383,rs150421995,rs150491484,rs150621764,rs150676213,rs150822885,rs150877030,rs150883720,rs150923333,rs150939903,rs150964952,rs150993246,rs151014123,rs151022989,rs151040610,rs151113960,rs151130627,rs151201878,rs151279057,rs151331192,rs16860981,rs16860999,rs16861018,rs17060866,rs17130763,rs17130765,rs1741738,rs17436441,rs1796519,rs180743712,rs180783262,rs180804835,rs180818023,rs180944957,rs181015107,rs181096560,rs181113739,rs181358366,rs181383447,rs181389830,rs181402286,rs181505241,rs181586052,rs181617038,rs181659628,rs181688371,rs181716110,rs181739494,rs181786126,rs181796884,rs181800354,rs181829133,rs181966379,rs182064187,rs182133185,rs182159934,rs182186291,rs182187738,rs182236721,rs182243697,rs182294559,rs182485075,rs182612459,rs182620127,rs182840658,rs182914779,rs182957768,rs182965849,rs183019579,rs183038490,rs183045785,rs183061659,rs183080866,rs183103333,rs183122664,rs183124778,rs183173859,rs183258300,rs183265688,rs183273740,rs183346771,rs183385601,rs183466390,rs183469693,rs183563229,rs183567044,rs183700328,rs183701153,rs183708517,rs183725444,rs183799895,rs183827730,rs183830907,rs183889669,rs183918878,rs183968036,rs184034931,rs184250409,rs184282325,rs184306300,rs184309169,rs184419715,rs184537942,rs184637182,rs184637475,rs184649438,rs184703681,rs184733636,rs185000449,rs185038659,rs185047753,rs185074897,rs185174504,rs185330720,rs185365516,rs185442400,rs185477799,rs185518367,rs185518673,rs185569256,rs185750891,rs185761086,rs185768264,rs185821875,rs185982202,rs186081662,rs186101238,rs186109579,rs186181452,rs186222842,rs186230009,rs186259277,rs186261152,rs186348025,rs186402929,rs186448441,rs186522272,rs186602920,rs186607435,rs186637654,rs186661449,rs186817827,rs186852359,rs186972949,rs186982705,rs186998597,rs187030262,rs187033145,rs187081492,rs187088193,rs187173683,rs187207691,rs187217579,rs187264835,rs187280796,rs1873105,rs187324753,rs187365803,rs187404885,rs187474278,rs187480958,rs187603211,rs187640185,rs187651399,rs187674977,rs187706431,rs187814686,rs187846286,rs187854612,rs187866796,rs187892173,rs187898326,rs187955458,rs187962748,rs187972404,rs188005715,rs188017343,rs188064319,rs188149665,rs188157410,rs188157736,rs188211020,rs188249846,rs188332258,rs188355942,rs188429032,rs188449871,rs188501218,rs188563218,rs188740658,rs188814212,rs188960409,rs189001023,rs189132307,rs189138639,rs189295463,rs189309170,rs189504146,rs189535526,rs189537652,rs189539824,rs189544757,rs189565140,rs189647865,rs189815550,rs189850789,rs189972782,rs190019013,rs190098139,rs190119426,rs190121330,rs190140181,rs190147493,rs190270139,rs190279957,rs190295616,rs190365185,rs190519845,rs190520032,rs190626523,rs190657452,rs190670687,rs190682632,rs190691703,rs190709302,rs190818506,rs190937535,rs190947250,rs191008739,rs191041277,rs191053050,rs191058965,rs191071086,rs191099671,rs191110186,rs191141535,rs191151710,rs191347472,rs191351456,rs191370630,rs191405824,rs191588178,rs191603226,rs191611281,rs191619988,rs191638283,rs191667775,rs191779501,rs191800196,rs191886946,rs191917497,rs191939501,rs192020755,rs192096755,rs192137448,rs192144319,rs192163452,rs192198096,rs192297581,rs192304656,rs192394915,rs192409547,rs192504818,rs192506888,rs192573594,rs192606234,rs192676467,rs192726653,rs192776624,rs192814713,rs192911667,rs192966879,rs192997763,rs193031973,rs193111528,rs193166845,rs193213982,rs1983084,rs199800627,rs199813318,rs199922486,rs200080169,rs200475317,rs200672954,rs200944849,rs201044584,rs201053085,rs201141768,rs201705495,rs201809300,rs202095994,rs202241865,rs2062847,rs2089507,rs2135957,rs2147309,rs2209307,rs2253995,rs2292097,rs2292098,rs2292099,rs2390707,rs2464500,rs2675587,rs2698358,rs2704429,rs2704432,rs28450606,rs2932047,rs2950972,rs2971353,rs34084631,rs34199613,rs34550936,rs34622023,rs34679301,rs34799629,rs34990592,rs35067106,rs36222767,rs367911394,rs368012208,rs368126384,rs368829327,rs368994527,rs369237276,rs369337718,rs369499986,rs369812845,rs370384233,rs370413299,rs370526938,rs370643012,rs371154527,rs371394003,rs371498095,rs371610788,rs371820079,rs371838294,rs371891976,rs372116839,rs372123291,rs372268265,rs372467199,rs372717703,rs372731149,rs372818029,rs373123890,rs373314066,rs3734536,rs373475425,rs3738250,rs3738251,rs373838319,rs373893500,rs374099384,rs374250341,rs374301706,rs374309498,rs374444620,rs374547768,rs374611233,rs374714914,rs374921833,rs375309792,rs375453973,rs375509043,rs375920750,rs376068204,rs376162515,rs376222697,rs376523436,rs376756027,rs377547796,rs377550875,rs3792623,rs3795542,rs3799378,rs3799379,rs3805185,rs3806338,rs3806339,rs3809024,rs3835158,rs41265727,rs41298523,rs4146007,rs4283634,rs4348696,rs4373732,rs45481997,rs45541843,rs4655912,rs4656109,rs4658084,rs4682039,rs4711108,rs4712981,rs4712982,rs481736,rs487203,rs4915461,rs4915462,rs493426,rs496580,rs503145,rs518352,rs527275506,rs527332274,rs527356492,rs527544182,rs527619985,rs527683302,rs527793332,rs527799569,rs527804158,rs528009434,rs528068340,rs528085832,rs528118179,rs528154496,rs528254616,rs528349207,rs528445173,rs528671846,rs528685460,rs528696130,rs528837568,rs528939268,rs528959228,rs529092823,rs529100572,rs529111533,rs529113722,rs529168485,rs529260251,rs529324825,rs529561546,rs529662534,rs529679832,rs529703613,rs529730561,rs529771543,rs529877834,rs529905548,rs530040113,rs530067717,rs530095623,rs530138059,rs530157452,rs530203229,rs530270144,rs530319285,rs530375163,rs530394997,rs530431101,rs530472955,rs530492114,rs530514101,rs530553805,rs530589108,rs530599855,rs530654282,rs530851507,rs531048508,rs531061327,rs531087746,rs531104350,rs531138539,rs531219569,rs531229821,rs531245269,rs531318260,rs531338137,rs531364950,rs531421354,rs531480805,rs531563777,rs531589692,rs531602109,rs531667942,rs531674197,rs531682847,rs531714583,rs531777764,rs531824496,rs531881382,rs531924707,rs531983592,rs531987793,rs531988732,rs532090795,rs532094532,rs532100333,rs532104173,rs532127949,rs532157122,rs532165471,rs532184304,rs532239347,rs532351932,rs532399747,rs532401685,rs532432743,rs532495103,rs532509710,rs532588001,rs532591706,rs532605043,rs532612,rs532616308,rs532650871,rs532657275,rs532664368,rs532811440,rs532822751,rs532861220,rs532880994,rs532906057,rs532923247,rs532983475,rs533021282,rs533083301,rs533104893,rs533138911,rs533140816,rs533152074,rs533162713,rs533164553,rs533165448,rs533259743,rs533271528,rs533299462,rs533312582,rs533420361,rs533431934,rs533510595,rs533544253,rs533649604,rs533662464,rs533752975,rs533800105,rs533837684,rs533861013,rs533877912,rs533946557,rs534021129,rs534054986,rs534212349,rs534272520,rs534292201,rs534300961,rs534333787,rs534362571,rs534464953,rs534765958,rs534802050,rs534993123,rs535006295,rs535137513,rs535151340,rs535290960,rs535298921,rs535315381,rs535351,rs535377117,rs535384682,rs535455878,rs535462451,rs535625054,rs535639470,rs535779189,rs535795714,rs535827642,rs535837519,rs535928114,rs535938351,rs536004318,rs536010347,rs536190796,rs536293691,rs536408354,rs536409928,rs536439609,rs536576496,rs536718253,rs536759089,rs536863524,rs536870829,rs536909,rs536925959,rs536939713,rs537001942,rs537101728,rs537158857,rs537199122,rs537380141,rs537398182,rs537446499,rs537447566,rs537536170,rs537586127,rs537631651,rs537645619,rs537724080,rs537744868,rs537763673,rs537766142,rs537780977,rs537816562,rs537832099,rs537895433,rs537937010,rs538022804,rs538198454,rs538258000,rs538259529,rs538303715,rs538437348,rs538518922,rs538631215,rs538694383,rs538746672,rs538803985,rs538860573,rs538935847,rs538949635,rs539002123,rs539015379,rs539030217,rs539087328,rs539111604,rs539137766,rs539143942,rs539149847,rs539178260,rs539195490,rs539264793,rs539306439,rs539335213,rs539397296,rs539397698,rs539458452,rs539460202,rs539518148,rs539533788,rs539579467,rs539595,rs539664922,rs539688565,rs539722478,rs539780772,rs539923446,rs539968398,rs539978191,rs540023638,rs540106573,rs540125034,rs540259664,rs540309746,rs540363662,rs540485553,rs540503199,rs540540343,rs540553575,rs540555239,rs540604506,rs540627492,rs540796237,rs540826550,rs540842809,rs540937038,rs540968911,rs540975673,rs541134866,rs541294327,rs541393899,rs541419281,rs541428141,rs541453063,rs541494691,rs541556504,rs541562229,rs541579616,rs541633188,rs541639792,rs541662397,rs541827950,rs541840617,rs541884770,rs541888,rs541900048,rs541939565,rs541944393,rs541957984,rs541961185,rs542006894,rs542061186,rs542099129,rs542178452,rs542215199,rs542322676,rs542361471,rs542378704,rs542482447,rs542567620,rs542612072,rs542667045,rs542749082,rs542784501,rs542821284,rs542885270,rs543004863,rs543026605,rs543178408,rs543192183,rs543280371,rs543354586,rs543398866,rs543459965,rs543500148,rs543608244,rs543621526,rs543717531,rs543754464,rs543758969,rs543814635,rs543869183,rs543930181,rs543943867,rs543973377,rs544041126,rs544238363,rs544272650,rs544294288,rs544328514,rs544359636,rs544453752,rs544502670,rs544608826,rs544672470,rs544737998,rs544921465,rs544949847,rs544977018,rs545037848,rs545039849,rs545125306,rs545164933,rs545215781,rs545236817,rs545270881,rs545288733,rs545313441,rs545318531,rs545337052,rs545357385,rs545558112,rs545594843,rs545659209,rs545694867,rs545734809,rs545805051,rs545869083,rs545869178,rs545881275,rs545890790,rs545894907,rs545920092,rs545932541,rs545947756,rs545964409,rs545969189,rs546031181,rs546186167,rs546191470,rs546274704,rs546323789,rs546482689,rs546547706,rs546553006,rs546639608,rs546765650,rs546773980,rs546835017,rs546958123,rs547010978,rs547018538,rs547036833,rs547092954,rs547106021,rs547270035,rs547357021,rs547358058,rs547395150,rs547396,rs547421587,rs547488559,rs547544,rs547662105,rs547689137,rs547726300,rs547728493,rs547892539,rs547912995,rs547941786,rs547956344,rs548026954,rs548080073,rs548108486,rs548193470,rs548223779,rs548248558,rs548304489,rs548307609,rs548553919,rs548599507,rs548611120,rs548634854,rs548677570,rs548703883,rs548737392,rs548738815,rs548778060,rs548828771,rs548842677,rs548895861,rs548927829,rs548949150,rs548971518,rs548978072,rs549045839,rs549090129,rs549115732,rs549121280,rs549158547,rs549221728,rs549221780,rs549245806,rs549299997,rs549452861,rs549475006,rs549505352,rs549540360,rs549552106,rs549571034,rs549695287,rs549703962,rs549723161,rs549802271,rs549804331,rs549938592,rs549991749,rs550025521,rs550088791,rs550144917,rs550158416,rs550213541,rs550227793,rs550275275,rs550290142,rs550304538,rs550420387,rs550448853,rs550500371,rs550594845,rs550625214,rs550665261,rs550758455,rs550793479,rs550821667,rs550922452,rs550930320,rs550955413,rs550962288,rs550969536,rs550990577,rs550997150,rs551026358,rs551056602,rs551105840,rs551170467,rs551229456,rs551329915,rs551361120,rs551401930,rs551568662,rs551637206,rs551638152,rs551707550,rs551747007,rs551840769,rs551854872,rs551967463,rs552069632,rs552081586,rs552186116,rs552203580,rs552254938,rs552292157,rs552314424,rs552355781,rs552419009,rs552573028,rs552679231,rs552877982,rs553106387,rs553125701,rs553239408,rs553323154,rs553371619,rs553377421,rs553432042,rs553494001,rs553512459,rs553564753,rs553677043,rs553689129,rs553710888,rs553747114,rs553792420,rs553878978,rs553918217,rs553961449,rs553985205,rs554005353,rs554042083,rs554047247,rs554175202,rs554181479,rs554265453,rs554345841,rs554380065,rs554430220,rs554446299,rs554463069,rs554468068,rs554588092,rs554690301,rs554764892,rs554805853,rs554808193,rs555118246,rs555233982,rs555246523,rs555315908,rs555332385,rs555358021,rs555360606,rs555427979,rs555435722,rs555449032,rs555472519,rs555490513,rs555561401,rs555684835,rs555687230,rs555721584,rs555748596,rs555748783,rs555755524,rs555762289,rs555792442,rs555853584,rs555904330,rs556001830,rs556008996,rs556091095,rs556091429,rs556124244,rs556175286,rs556230518,rs556259045,rs556279130,rs556280122,rs556296093,rs556365084,rs556365840,rs556368864,rs556375484,rs556454258,rs556477254,rs556498317,rs556519550,rs556538759,rs556597114,rs556764807,rs55676749,rs556818005,rs55683170,rs556904620,rs556967515,rs556980288,rs557021928,rs557082572,rs557108201,rs557175995,rs557184634,rs557276936,rs557285938,rs557285948,rs557288690,rs557324225,rs557414922,rs557415469,rs557532798,rs557618584,rs557739145,rs557845862,rs557890953,rs557927171,rs557990832,rs55809586,rs558229453,rs558315,rs558429469,rs558472716,rs558475222,rs558517105,rs558585367,rs558690051,rs55870241,rs558777574,rs558842862,rs559064305,rs559113519,rs559129455,rs559161400,rs559196588,rs559209099,rs559219125,rs559286258,rs559376328,rs559437287,rs559564814,rs559595153,rs559657710,rs559691871,rs559695313,rs559741646,rs559781987,rs559813228,rs559899412,rs559959853,rs559960498,rs559976274,rs560124834,rs560164188,rs560178145,rs560318737,rs560412838,rs560420089,rs560422014,rs560436966,rs560585963,rs560621293,rs560679262,rs56069047,rs560773941,rs560786537,rs560802531,rs560804564,rs560805153,rs560806044,rs560919309,rs560944124,rs560975507,rs561108863,rs561151276,rs561173459,rs561253728,rs561300456,rs561320799,rs561338073,rs561394708,rs561411643,rs561441070,rs561446879,rs561455700,rs561487747,rs561514760,rs561536897,rs561544867,rs56161420,rs561635474,rs561756264,rs561770899,rs561771557,rs561887969,rs561908101,rs561913593,rs561914726,rs562000701,rs562007318,rs562049904,rs562064117,rs562155751,rs56218908,rs562202997,rs562253882,rs562259678,rs562333983,rs562354388,rs562421826,rs562434662,rs562484427,rs562545697,rs562575281,rs562582973,rs562692717,rs562743201,rs562794672,rs562813884,rs562895220,rs562975251,rs563248875,rs563266736,rs563291620,rs563297369,rs563325064,rs563407814,rs563482189,rs563534192,rs563544699,rs563689446,rs563697545,rs563758569,rs563934226,rs564039903,rs564153733,rs564164482,rs564177368,rs564185944,rs564198236,rs564236795,rs564268619,rs564405279,rs564411950,rs564459199,rs564594499,rs564595040,rs564769592,rs564822235,rs564833648,rs564882936,rs564973833,rs564974493,rs565375335,rs565443515,rs565444061,rs565497722,rs565556366,rs565568919,rs565575115,rs565577,rs565645652,rs565649317,rs565746605,rs565784050,rs565899353,rs565916411,rs565961292,rs565979419,rs566051206,rs566164382,rs566175942,rs566293864,rs566330578,rs566411691,rs566503047,rs566540216,rs566561589,rs566587481,rs566608718,rs566646502,rs566688287,rs566709454,rs566766971,rs566782898,rs566795579,rs566804826,rs566836639,rs566898396,rs566924475,rs56692810,rs566992247,rs566992842,rs567122714,rs567136946,rs567184199,rs567189055,rs567233415,rs567259732,rs567349374,rs567404952,rs567498512,rs567498564,rs567540087,rs567569942,rs567581656,rs567604205,rs567610123,rs567621319,rs567668584,rs567707145,rs567843597,rs567882736,rs567899470,rs568077046,rs568220313,rs568221703,rs568289062,rs568303193,rs568324971,rs568361150,rs568426024,rs568484907,rs568559171,rs568582334,rs568589028,rs568593122,rs568627007,rs568634914,rs568689636,rs568780737,rs568862107,rs568910,rs568945107,rs569031011,rs569080867,rs569106645,rs569135318,rs569210505,rs569262944,rs569273840,rs569309102,rs56935320,rs569354050,rs569414033,rs569430150,rs569443475,rs569466783,rs569529326,rs569697863,rs569702978,rs569737572,rs569811090,rs570209301,rs570226691,rs570292984,rs570343915,rs570357121,rs570428682,rs570430101,rs570463074,rs570480209,rs570568715,rs570671521,rs570685,rs570712206,rs570864917,rs570972058,rs571068991,rs571075112,rs571118283,rs571184594,rs571219183,rs571376404,rs571437118,rs571501735,rs571544147,rs571590691,rs571593,rs571602117,rs571648337,rs571677983,rs571701347,rs571711652,rs571713598,rs571740945,rs571857335,rs571960679,rs571995725,rs572059920,rs572144923,rs572191659,rs572241970,rs572294114,rs572343355,rs572345259,rs572356000,rs572392659,rs572460590,rs572491813,rs572575697,rs572600876,rs572614255,rs572687,rs572706627,rs572728511,rs572837015,rs572873567,rs572915983,rs572979597,rs573044390,rs573057829,rs573105949,rs573126326,rs573226024,rs573325361,rs573457453,rs573522559,rs573535790,rs573560652,rs573620598,rs573647522,rs573680430,rs573774188,rs573886141,rs573899763,rs573936912,rs573938647,rs573950776,rs574014829,rs574066579,rs574083091,rs574101021,rs574101722,rs574136085,rs574150616,rs574161817,rs574211896,rs574271445,rs57432780,rs574377078,rs574418552,rs574451325,rs574557722,rs574586099,rs574588445,rs574680021,rs574739132,rs574757284,rs574807506,rs574845654,rs575041762,rs575102051,rs575151605,rs575282747,rs575383837,rs575395402,rs575468623,rs575612336,rs575651704,rs575687492,rs575854,rs575861687,rs576007318,rs576127890,rs576166510,rs57619089,rs576191987,rs576384945,rs576408998,rs576475263,rs576488220,rs576550339,rs576551604,rs576568448,rs576606515,rs576656278,rs576703390,rs576734496,rs576737718,rs576919029,rs577005650,rs577142015,rs577173526,rs57722087,rs577321674,rs577332852,rs577359364,rs577364314,rs577466469,rs577475605,rs577545844,rs577561108,rs577584331,rs577599210,rs577600319,rs577711199,rs577801693,rs577859907,rs577865070,rs577865279,rs577866611,rs577885083,rs578024439,rs578165357,rs578194795,rs58111009,rs58348724,rs58750613,rs588854,rs58924403,rs59378694,rs594043,rs59449020,rs59535452,rs59633919,rs60450073,rs60456253,rs60619336,rs61398560,rs61729628,rs61730934,rs61732483,rs61732537,rs61736217,rs61755275,rs61798824,rs61798827,rs61890849,rs62298963,rs6427863,rs6661044,rs6662555,rs6663974,rs6671181,rs667942,rs6686033,rs6690597,rs6694585,rs6702767,rs673933,rs674458,rs6814443,rs6819592,rs6819804,rs6837324,rs685853,rs6858716,rs687059,rs687201,rs6912853,rs72746886,rs72840194,rs72841507,rs72842976,rs72952898,rs72965522,rs72965568,rs73136274,rs73136276,rs73136290,rs73136295,rs73136296,rs73151628,rs73151629,rs73244486,rs73244487,rs73383193,rs73387058,rs73548203,rs74098375,rs74136261,rs74353228,rs74463222,rs74513879,rs74613258,rs74639358,rs74741815,rs74810792,rs74890890,rs7513589,rs7519444,rs7525022,rs7531238,rs7533089,rs75346040,rs75388961,rs75429665,rs7548531,rs7554682,rs75745262,rs75775137,rs75785794,rs75888398,rs75901514,rs76131053,rs76136628,rs7618819,rs76209078,rs76270164,rs76390136,rs76491774,rs76556059,rs7659164,rs7665321,rs7680519,rs76849967,rs76982001,rs77231230,rs77436148,rs77589936,rs77957858,rs78061839,rs78239399,rs78260614,rs78361407,rs78622325,rs78667706,rs78794435,rs78821335,rs78863925,rs78911132,rs7925706,rs79317160,rs79392332,rs79633386,rs79636515,rs79872462,rs79966117,rs885443,rs9326349,rs9357006,rs9358927,rs9379856,rs9379857,rs9379858,rs9393705,rs9393706,rs9393710,rs9428017,rs955691,rs955692,rs9688946,rs9688949,rs9993615	BTN3A1,BTN3A2,C1orf106,CASP1,CD96,GBP5,HIF1A,IRF3,PCSK5,SLAMF1,TLR2,TLR9,TXK
GO Biological Process	GO:0032943	mononuclear cell proliferation	1	0	0	0	7.3212	252.827	1851	0.00833945	0.0610549	142	0.00132913	1	0.120773	3.38424	2.65939	9	81	0.0147783	0.111111	rs10036335,rs10060185,rs10063121,rs10067174,rs10456045,rs10471698,rs1055880,rs10737176,rs10797077,rs10797078,rs10807008,rs10908787,rs10908788,rs10940094,rs111321548,rs111443195,rs111536196,rs111567604,rs111578952,rs111616398,rs111626997,rs111632255,rs111681557,rs111800168,rs111886248,rs111962357,rs112025664,rs112097760,rs112143898,rs112163392,rs112172541,rs112179437,rs112211545,rs112338693,rs112426478,rs112448256,rs112548886,rs11265408,rs11265409,rs11265410,rs11265420,rs11265421,rs11265433,rs11265434,rs11265435,rs11265436,rs11265437,rs11265438,rs112718395,rs112773851,rs112802685,rs112991144,rs112999273,rs113098325,rs113115008,rs113117440,rs113154928,rs113226404,rs113370846,rs113416435,rs113637941,rs113647771,rs113715804,rs1138322,rs1138323,rs113937874,rs114019377,rs114047288,rs114077426,rs114180564,rs114207034,rs114274520,rs114382135,rs114385934,rs114478198,rs114546178,rs114558796,rs114612296,rs114635931,rs11466321,rs114668951,rs114731662,rs114733578,rs114927079,rs1149382,rs1149386,rs1149390,rs114946111,rs114981605,rs114999732,rs115060467,rs115109695,rs115175146,rs115207181,rs115233195,rs115271850,rs115281859,rs115290499,rs115327895,rs115342853,rs115373624,rs115373867,rs115379193,rs115391028,rs115487597,rs115539762,rs115552098,rs115556101,rs115634698,rs115674069,rs115682387,rs115736593,rs11579392,rs11580420,rs115825961,rs115842508,rs11585158,rs11586224,rs11586560,rs11590035,rs115975555,rs115985252,rs116081733,rs116095316,rs116176885,rs116183415,rs116189926,rs116223887,rs116239918,rs116302019,rs116421396,rs116423621,rs116464463,rs116501452,rs116519085,rs116543784,rs116668285,rs116691412,rs116808418,rs116820607,rs117072765,rs117317751,rs117402426,rs11740661,rs11743081,rs117678912,rs117813961,rs11809891,rs118123316,rs118130472,rs11953527,rs11954171,rs11959385,rs12025852,rs12025853,rs12031547,rs12058478,rs12062516,rs12072092,rs12072834,rs12078173,rs12080400,rs12080742,rs12081008,rs12082597,rs12085466,rs12087230,rs12093289,rs12134393,rs12144628,rs12562708,rs12569292,rs12656761,rs12656787,rs12656935,rs12728784,rs1318372,rs1324734,rs1324735,rs13356757,rs13358579,rs13359780,rs137932247,rs138051397,rs138063715,rs138126598,rs138152592,rs138317282,rs138328593,rs138443017,rs138532959,rs138537612,rs138596426,rs138683128,rs138685560,rs138708982,rs138715297,rs138754545,rs138755119,rs138818004,rs138864777,rs138952522,rs138971826,rs139066525,rs139211381,rs139240463,rs139249798,rs139322396,rs139408216,rs139615577,rs139637360,rs139780614,rs139934725,rs140006941,rs140011140,rs140053153,rs140147144,rs140170897,rs140303662,rs140321799,rs140329331,rs140385080,rs140396778,rs140530109,rs140614283,rs140642519,rs140669636,rs140784646,rs140948150,rs140974032,rs141078180,rs141092136,rs141106773,rs141108511,rs141119084,rs141120778,rs141209495,rs141388990,rs141391738,rs141392958,rs141471473,rs141533521,rs141721799,rs141759292,rs141765165,rs141788500,rs141805358,rs141819745,rs141894939,rs141913979,rs142020602,rs142059359,rs142061956,rs142082100,rs142099488,rs142106425,rs142106690,rs142166239,rs142430307,rs142513624,rs142583960,rs142642482,rs142666482,rs1428470,rs142873694,rs142884748,rs142917260,rs142917772,rs143045253,rs143103189,rs143121145,rs143253366,rs143348041,rs143488172,rs143583695,rs143879677,rs143910468,rs143957718,rs143959824,rs143997998,rs144036032,rs144118902,rs144139288,rs144205513,rs144230830,rs144270648,rs144329555,rs144340090,rs144373263,rs144458014,rs144632154,rs144638351,rs144789825,rs144814759,rs145040226,rs145085568,rs145097233,rs145137912,rs145146713,rs145223854,rs145318599,rs145395245,rs145443123,rs145449520,rs145449692,rs145451670,rs145495227,rs145497231,rs145569749,rs145591243,rs145592813,rs145677043,rs145731358,rs145763308,rs145777495,rs145786696,rs145829025,rs146055667,rs146076111,rs146244238,rs146268632,rs146423408,rs146505028,rs146624659,rs146708022,rs146720022,rs146744151,rs146848448,rs146897624,rs147036687,rs147186956,rs147294576,rs147312704,rs147409527,rs147419391,rs147461773,rs147503446,rs147523367,rs147568634,rs147593890,rs147683191,rs147801299,rs147817983,rs147890639,rs147940297,rs148125280,rs148243206,rs148328584,rs148358181,rs148479086,rs148500341,rs148537186,rs148588021,rs148697585,rs148867005,rs148915022,rs149003704,rs149021568,rs149124956,rs149227983,rs149232150,rs149330205,rs149356420,rs149513465,rs149678773,rs149702017,rs149989678,rs149991633,rs150006089,rs150036588,rs150089910,rs150106853,rs150151856,rs150201531,rs150211179,rs150300417,rs150329975,rs1503855,rs1503856,rs1503859,rs1503860,rs1503861,rs150491484,rs150578074,rs150616669,rs150736246,rs150765331,rs150824876,rs150853532,rs150876593,rs150923333,rs150979480,rs151101885,rs151153787,rs151207159,rs1553458,rs1553459,rs1570707,rs1572382,rs16832206,rs169082,rs1697138,rs1697139,rs1697142,rs17288818,rs17288846,rs17288874,rs17381453,rs1741738,rs17439845,rs174658,rs1796519,rs180679799,rs180771154,rs180807117,rs180839188,rs180951646,rs180988555,rs181013866,rs181069027,rs181077387,rs181134045,rs181139440,rs181242128,rs181265285,rs181332866,rs181358463,rs181480452,rs181534351,rs181541747,rs181584833,rs181586052,rs181637370,rs181642728,rs181715225,rs181724698,rs181731167,rs181731850,rs181746745,rs181760692,rs181809167,rs181825993,rs181865281,rs181936219,rs182065671,rs182100460,rs182189531,rs182229204,rs182241771,rs182248377,rs182271412,rs182300039,rs182308275,rs182314655,rs182320235,rs182390689,rs182418725,rs182420743,rs182444087,rs182445108,rs182509122,rs182521490,rs182568459,rs182601135,rs182671875,rs182676886,rs182781465,rs182887800,rs182913835,rs182965849,rs183019122,rs183156191,rs183160084,rs183257256,rs183294108,rs183366165,rs183370474,rs183373536,rs183465490,rs183617484,rs183850576,rs183930468,rs183951909,rs183995439,rs184068493,rs184114966,rs184118160,rs184143431,rs184184156,rs184193720,rs184195531,rs184270069,rs184294173,rs184306300,rs184306367,rs184318684,rs184350532,rs184397518,rs184514381,rs184587232,rs184593666,rs184791191,rs184805390,rs184880577,rs184911770,rs185003860,rs185015272,rs185059975,rs185094165,rs185103168,rs185109038,rs185120343,rs185128904,rs185147282,rs185217926,rs185284329,rs185449432,rs185453081,rs185518367,rs185532007,rs185613856,rs185625486,rs185627604,rs185750891,rs185900461,rs185916748,rs185952944,rs185962607,rs185965402,rs185977592,rs186039356,rs186043657,rs186084496,rs186161922,rs186515640,rs186548522,rs186560237,rs186570875,rs186635642,rs186639044,rs186641894,rs186643135,rs186675825,rs186730329,rs186769562,rs186777354,rs186812056,rs186812518,rs186839674,rs186914429,rs186923185,rs187007272,rs187168810,rs187207691,rs187224398,rs187255581,rs187343287,rs187425053,rs187454102,rs187610738,rs187660082,rs187663429,rs187706431,rs187715296,rs187763089,rs187801789,rs187887811,rs187899485,rs187930958,rs187950553,rs188011177,rs188046673,rs188051187,rs188187919,rs188211020,rs188231966,rs188429032,rs188470470,rs188526145,rs188611031,rs188620643,rs188621587,rs188623754,rs188705892,rs188830104,rs188950330,rs188958548,rs188961426,rs189036666,rs189085957,rs189153044,rs189206732,rs189223156,rs189283369,rs189328956,rs189493912,rs189496809,rs189573250,rs189607340,rs189695287,rs189803753,rs189880423,rs189917781,rs189974331,rs189987519,rs190085620,rs190087665,rs190131221,rs190146588,rs190248365,rs190313872,rs190341339,rs190408757,rs190424954,rs190434341,rs190532984,rs190612279,rs190630417,rs190641164,rs190788885,rs190813727,rs190878722,rs190900828,rs190959479,rs191002599,rs191021096,rs191030978,rs191049268,rs191137484,rs191140730,rs191145620,rs191152682,rs191237070,rs191243164,rs191249129,rs191375563,rs191471595,rs191471811,rs191667775,rs191698929,rs191764107,rs191765115,rs191848377,rs191850949,rs191880558,rs191886946,rs191890955,rs191984551,rs192000831,rs192006343,rs192054438,rs192147606,rs192155865,rs192223687,rs192230132,rs192247682,rs192304656,rs192313917,rs192337386,rs192386237,rs192512757,rs192573594,rs192577930,rs192581004,rs192709245,rs192791918,rs192826631,rs192987149,rs193121311,rs193170431,rs193173046,rs193189972,rs193193997,rs193206804,rs193213982,rs193223039,rs199818239,rs1998651,rs199875386,rs200033547,rs200118969,rs200517127,rs200553834,rs201078833,rs201735126,rs202240320,rs2083128,rs2134704,rs2134705,rs2369720,rs2369721,rs2369722,rs264834,rs264835,rs264868,rs264869,rs264875,rs264876,rs264877,rs264878,rs264879,rs264880,rs264881,rs2887545,rs34002153,rs34378534,rs34871037,rs349248,rs349249,rs35431887,rs35467325,rs35600010,rs36101422,rs367566543,rs367824951,rs367849078,rs367911394,rs368366164,rs368730557,rs369132354,rs369499986,rs370610337,rs370760341,rs370806560,rs370997760,rs371651322,rs372185182,rs372250865,rs372280502,rs372577792,rs372627171,rs373217464,rs3733264,rs3733265,rs3733266,rs373526038,rs3737791,rs3737792,rs373877957,rs373939373,rs373966281,rs374041834,rs374226942,rs374309498,rs374648579,rs374650921,rs374921833,rs375158060,rs3755898,rs376004253,rs376130259,rs376150756,rs376192854,rs376492782,rs3766384,rs3766385,rs3766386,rs3766387,rs3766388,rs3766389,rs376947170,rs377112160,rs377392046,rs377445899,rs3796501,rs3799378,rs3799379,rs3806798,rs3816146,rs3845627,rs41266911,rs41266913,rs41266917,rs41266919,rs41302119,rs41310142,rs4145896,rs4145897,rs4284260,rs4711108,rs4867873,rs527255178,rs527305145,rs527339976,rs527397334,rs527399788,rs527534643,rs527596981,rs527683117,rs527753177,rs527770316,rs527807693,rs527887451,rs528027030,rs528028213,rs528050205,rs528110450,rs528159662,rs528187536,rs528407229,rs528471014,rs528547688,rs528606763,rs528674811,rs528767035,rs528782075,rs528895009,rs529112188,rs529134905,rs529181747,rs529193963,rs529281012,rs529305768,rs529361063,rs529428709,rs529441000,rs529500299,rs529684166,rs529706148,rs529732812,rs529756705,rs529824295,rs529877834,rs530045305,rs530078769,rs530080789,rs530137675,rs530212077,rs530285677,rs530290376,rs530373459,rs530375163,rs530454877,rs530456253,rs530589108,rs530601112,rs530758052,rs530916336,rs531010419,rs531145782,rs531201921,rs531210208,rs531240984,rs531264079,rs531294013,rs531320767,rs531397041,rs531439934,rs531604728,rs531605569,rs531611370,rs531618429,rs531701364,rs531759989,rs531811978,rs531812004,rs531842052,rs531858042,rs531881382,rs531971791,rs531996255,rs532052700,rs532057943,rs532167033,rs532344491,rs532350649,rs532506215,rs532540424,rs532541962,rs532553347,rs532556186,rs532627605,rs532658563,rs532664368,rs532757123,rs532761558,rs532792946,rs532906057,rs532912075,rs532951366,rs532981413,rs533015510,rs533040353,rs533052057,rs533197670,rs533294836,rs533350133,rs533431934,rs533469201,rs533544253,rs533573567,rs533579325,rs533645980,rs533679209,rs533874064,rs534025942,rs534132952,rs534260655,rs534350832,rs534375091,rs534476564,rs534594957,rs534642881,rs534652186,rs534665745,rs534690858,rs534740140,rs534756015,rs534796661,rs534845538,rs534878125,rs534960437,rs534999387,rs535075557,rs535084068,rs535221395,rs535260625,rs535315381,rs535347292,rs535354077,rs535405368,rs535425586,rs535456401,rs535495866,rs535700574,rs535821866,rs535825224,rs535863540,rs535888384,rs535894480,rs535923842,rs535956266,rs536010347,rs536040931,rs536047408,rs536190796,rs536202796,rs536217118,rs536246576,rs536384974,rs536432074,rs536473713,rs536532824,rs536593412,rs536595991,rs536647842,rs536683612,rs536783150,rs536879174,rs536939713,rs536992662,rs536998994,rs537214400,rs537280530,rs537437039,rs537503571,rs537536094,rs537593312,rs537674169,rs537713560,rs537784961,rs537922339,rs537984184,rs538080848,rs538198454,rs538265417,rs538276338,rs538312709,rs538383163,rs538419144,rs538567103,rs538649611,rs538668727,rs538867886,rs538873767,rs538881355,rs538900015,rs538904639,rs538906833,rs538909812,rs538969021,rs538994523,rs539023728,rs539049974,rs539111630,rs539313467,rs539443999,rs539457004,rs539486518,rs539651361,rs539664922,rs539748136,rs539987210,rs540033777,rs540100680,rs540232542,rs540280567,rs540295945,rs540338991,rs540409818,rs540451821,rs540483344,rs540488553,rs540540343,rs540560575,rs540613438,rs540639987,rs540722569,rs540803091,rs540999157,rs541046707,rs541081354,rs541106862,rs541179109,rs541213269,rs541273242,rs541368761,rs541431666,rs541453063,rs541460461,rs541466381,rs541490004,rs541491430,rs541519963,rs541523883,rs541555940,rs541587083,rs541644235,rs541876279,rs541910717,rs541957984,rs541961185,rs542008206,rs542046610,rs542159761,rs542184627,rs542240490,rs542383063,rs542401820,rs542404029,rs542429200,rs542476563,rs542477911,rs542601430,rs542631592,rs542677247,rs542885270,rs542908521,rs542909994,rs542937472,rs542961343,rs542980566,rs543038306,rs543049519,rs543086241,rs543139044,rs543159866,rs543209590,rs543339897,rs543344419,rs543405180,rs543512665,rs543556548,rs543573297,rs543608621,rs543705416,rs543741744,rs543747962,rs543830124,rs543854807,rs543930181,rs543933566,rs543944724,rs544089078,rs544139120,rs544294288,rs544332448,rs544346898,rs544372177,rs544520587,rs544587939,rs544642873,rs544670300,rs544751667,rs544800355,rs544808353,rs544813131,rs544823878,rs544842662,rs544876938,rs544918899,rs544956143,rs545039849,rs545046338,rs545093093,rs545100765,rs545138125,rs545202099,rs545243882,rs545298180,rs545317123,rs545355797,rs545442627,rs545462533,rs545501200,rs545526591,rs545577188,rs545636152,rs545866965,rs545899937,rs545939780,rs546023725,rs546042478,rs546044733,rs546071903,rs546117100,rs546184459,rs546360412,rs546404687,rs546618852,rs546698614,rs546803339,rs546901899,rs546922989,rs546958123,rs546963716,rs547049101,rs547058436,rs547172054,rs547223501,rs547276842,rs547394579,rs547426385,rs547480271,rs547522769,rs547579841,rs547617999,rs547660655,rs547673228,rs547684655,rs547756278,rs547759690,rs548075690,rs548096532,rs548143113,rs548377471,rs548404986,rs548441129,rs548441901,rs548634901,rs548708855,rs548759179,rs548796472,rs548959241,rs549011070,rs549110389,rs549204179,rs549241688,rs549243057,rs549440146,rs549521122,rs549623689,rs549665488,rs549690041,rs549800872,rs549802326,rs549814435,rs549987861,rs550012617,rs550296938,rs550487618,rs550572464,rs550595703,rs550625214,rs550930320,rs550930631,rs551002638,rs551011044,rs551021287,rs551058035,rs551090568,rs551170467,rs551197242,rs551197323,rs551296658,rs551313838,rs551408458,rs551495544,rs551531717,rs551532281,rs551543201,rs551653121,rs551710930,rs551772383,rs551888446,rs551923607,rs551925442,rs551964126,rs551989356,rs552070371,rs552186116,rs552190891,rs552228804,rs552250609,rs552266943,rs552337082,rs552372000,rs552402111,rs552541911,rs552581469,rs552650349,rs552655610,rs552665750,rs552737564,rs552746986,rs552751493,rs552942677,rs553018643,rs553133938,rs553239408,rs553298210,rs553311002,rs553316494,rs553383272,rs553391414,rs553424809,rs553462044,rs553613160,rs553653478,rs553725558,rs553769315,rs553805889,rs553845215,rs553875038,rs553915708,rs554016280,rs554037158,rs554043815,rs554051344,rs554052108,rs554059767,rs554061918,rs554096660,rs554300570,rs554317254,rs554352002,rs554385125,rs554413127,rs554441238,rs554678502,rs554770554,rs554834756,rs554838246,rs554869463,rs554923528,rs555024806,rs555035039,rs555073036,rs555183747,rs555316820,rs555343367,rs555352604,rs555502712,rs555601028,rs555792442,rs555837148,rs555865516,rs555973568,rs555974458,rs556023898,rs556111239,rs556142294,rs556292133,rs556330613,rs556379218,rs556401129,rs556538484,rs556569909,rs556579271,rs556668493,rs556690829,rs556715262,rs55672637,rs556749551,rs556764807,rs55676749,rs556809257,rs556825589,rs556831094,rs556904620,rs557034703,rs557082572,rs557141328,rs557190954,rs557250050,rs557283711,rs557310336,rs557351884,rs557371328,rs557447459,rs557460117,rs557479725,rs557599934,rs557614980,rs557643202,rs557708681,rs557728028,rs557850048,rs557879538,rs557911614,rs55796831,rs558005892,rs558077961,rs558117812,rs558229453,rs558318918,rs558343543,rs558390420,rs558486352,rs558532360,rs558762747,rs558816914,rs558826600,rs558867873,rs558908492,rs558930213,rs559010243,rs559017636,rs559034379,rs559111329,rs559122695,rs559129455,rs559154954,rs559169839,rs559208029,rs559319154,rs559458307,rs559587323,rs559601670,rs559682867,rs559691871,rs559725255,rs559752630,rs55977290,rs559813829,rs559821292,rs559850161,rs560210829,rs560212073,rs560251333,rs560275355,rs560318737,rs560320843,rs560322195,rs560344533,rs560404452,rs56040770,rs560435860,rs560436966,rs560471817,rs560520330,rs560577337,rs560587581,rs560671305,rs560749772,rs560769954,rs560795931,rs560796427,rs560855211,rs560900266,rs560944124,rs560957821,rs561012529,rs561174647,rs561222812,rs561298385,rs561335971,rs561436335,rs56149335,rs561509910,rs561529326,rs56161420,rs561806380,rs562140864,rs562155751,rs562239769,rs562244796,rs562296920,rs56236907,rs562507776,rs562619098,rs562636356,rs562644168,rs56273561,rs562743201,rs562819145,rs562869220,rs562903764,rs562912922,rs562979218,rs563024732,rs563123756,rs563180227,rs563400078,rs563427477,rs563430776,rs563463071,rs563492904,rs563736837,rs563749121,rs563808724,rs563889193,rs563890597,rs563897164,rs564032863,rs564071656,rs564227756,rs564241852,rs564459199,rs564594499,rs564597700,rs564600470,rs564636554,rs564769310,rs564776477,rs564785140,rs564816569,rs564858503,rs564862553,rs564876741,rs564882936,rs564900988,rs564919629,rs564973833,rs565018120,rs565096144,rs565104805,rs565127458,rs565160049,rs565220182,rs565235783,rs565341935,rs565388399,rs565461627,rs565464183,rs565503932,rs565539989,rs565559199,rs565602161,rs565700521,rs565772537,rs565792258,rs565795411,rs566038342,rs566057417,rs566060202,rs566069350,rs566242373,rs566294437,rs566298123,rs566323025,rs566353160,rs566399257,rs566411691,rs566588408,rs566641386,rs56666864,rs566678367,rs566781821,rs566782898,rs566783628,rs566815774,rs566834461,rs566852385,rs566865565,rs566896450,rs566905157,rs566919543,rs567126224,rs567227781,rs567271740,rs567277133,rs567449296,rs567571402,rs567609174,rs567650377,rs567756767,rs567792671,rs567864729,rs567882736,rs567909288,rs567924839,rs567979546,rs567997562,rs568088170,rs568134023,rs568219733,rs568234830,rs568277128,rs568278300,rs568303193,rs568309594,rs568321443,rs568393935,rs568400697,rs568409691,rs568453098,rs568470248,rs568582334,rs568600663,rs568715426,rs568825921,rs568966852,rs569006111,rs569196673,rs569307188,rs569308205,rs569515842,rs569532159,rs569742631,rs569958467,rs570008150,rs570028699,rs570194602,rs570226691,rs570271699,rs570306707,rs570309234,rs570359181,rs570415547,rs570433508,rs570443754,rs570476215,rs570538764,rs570577340,rs570579312,rs570617630,rs570730423,rs570750512,rs570793005,rs570812658,rs570912870,rs571031446,rs571080132,rs571124077,rs571181536,rs571221117,rs571275312,rs571277759,rs571323911,rs571359200,rs571378154,rs571440241,rs571639328,rs571813324,rs571852869,rs571886895,rs571970220,rs571993804,rs571998949,rs572013705,rs572059656,rs572108152,rs572217975,rs572218267,rs572456691,rs572458552,rs572507701,rs572513404,rs572593483,rs572798196,rs572878458,rs573147469,rs573189863,rs573212369,rs573251007,rs573274489,rs573300399,rs573313546,rs573351439,rs573368160,rs573425714,rs573449659,rs573485545,rs573497452,rs573522559,rs573545122,rs573566901,rs573601500,rs573643843,rs573737800,rs573774188,rs573800813,rs573810900,rs573886141,rs573937161,rs573940697,rs574102881,rs574244342,rs574288365,rs574296319,rs574425308,rs5744508,rs574464735,rs574492772,rs574531651,rs574596303,rs574612469,rs574638458,rs574672372,rs574694550,rs574761249,rs574779774,rs574834380,rs574900611,rs574917956,rs575068148,rs575232970,rs575328336,rs575501249,rs575573988,rs575598083,rs575619762,rs575654902,rs575777924,rs575815453,rs575840708,rs575900860,rs575925974,rs575972411,rs576011534,rs576024430,rs576137078,rs576271196,rs576271920,rs576281824,rs576299103,rs576338287,rs576343742,rs576415641,rs576420690,rs576424804,rs576536702,rs576543048,rs576601315,rs57664336,rs576703390,rs576831210,rs576868420,rs576885423,rs576962066,rs576965900,rs577000733,rs577021735,rs577092571,rs577119812,rs577133004,rs577192542,rs577227641,rs577364223,rs577400833,rs577410914,rs577467055,rs577476204,rs577584889,rs577748267,rs577773150,rs577774006,rs577782792,rs577799199,rs577913358,rs577995272,rs578109974,rs578146973,rs57815015,rs578165357,rs578192987,rs578220789,rs578234093,rs578244621,rs57883619,rs58383342,rs58500060,rs58709255,rs58759702,rs59102444,rs59607334,rs60000004,rs60072646,rs60212628,rs60364788,rs60826482,rs60884727,rs61139453,rs61322188,rs61553218,rs61801562,rs61802605,rs61802606,rs61802608,rs61802610,rs62369380,rs6427529,rs6427530,rs6662885,rs6670721,rs6680709,rs66847543,rs6686794,rs6687641,rs6689237,rs67197441,rs67434050,rs6859495,rs6912853,rs72708832,rs72708833,rs72708837,rs72842976,rs73014378,rs73016368,rs73016369,rs73016371,rs73016373,rs73016376,rs73018380,rs73018394,rs73387058,rs73505242,rs73799180,rs74124857,rs74124859,rs74124860,rs74124861,rs74124868,rs74124869,rs74124870,rs74124871,rs74124872,rs74124873,rs74124877,rs74380939,rs74383879,rs74390773,rs74664584,rs74799465,rs74939772,rs74975803,rs74984559,rs75116048,rs7512659,rs75145122,rs75170337,rs7517451,rs7517554,rs7517662,rs75186566,rs7519277,rs7521247,rs7527931,rs7531667,rs7532347,rs7538012,rs7546298,rs75491759,rs7550816,rs7550823,rs7551113,rs75546961,rs75719052,rs75719203,rs75742591,rs75760390,rs75804093,rs75870215,rs75909638,rs76015098,rs76051270,rs76128071,rs76163220,rs76218647,rs76230503,rs764146,rs76501905,rs76527877,rs76529199,rs76545516,rs76576863,rs76587439,rs76599166,rs76695144,rs76888860,rs76997212,rs7706539,rs77073922,rs77096595,rs77113077,rs77182352,rs77252849,rs77259465,rs77276288,rs77276518,rs77304066,rs77379107,rs77625254,rs77695664,rs77757824,rs77898381,rs77900769,rs78003709,rs78061839,rs78260160,rs78299780,rs78372728,rs78419399,rs78616115,rs78656838,rs78667706,rs78677546,rs78773122,rs78790378,rs78795266,rs78796282,rs78958849,rs79105867,rs79130780,rs79237637,rs79316697,rs79364193,rs79431892,rs79482431,rs79511919,rs79523928,rs79640817,rs79674387,rs79892706,rs79908945,rs79935815,rs80070649,rs80121821,rs80195053,rs80240315,rs80277172,rs80349382,rs80350827,rs872405,rs872406,rs872407,rs872408,rs932745,rs960538	BTN3A1,CD180,DOCK2,IL15,LEF1,SLAMF1,SLAMF6,TGFB1,TNFRSF4
GO Biological Process	GO:0046651	lymphocyte proliferation	1	0	0	0	7.34206	251.973	1850	0.00831128	0.0610219	197	0.00434254	1	0.284425	3.08437	2.59373	8	79	0.0131363	0.101266	rs10036335,rs10060185,rs10063121,rs10067174,rs10456045,rs10471698,rs1055880,rs10737176,rs10797077,rs10797078,rs10807008,rs10908787,rs10908788,rs10940094,rs111321548,rs111443195,rs111536196,rs111567604,rs111578952,rs111616398,rs111626997,rs111632255,rs111681557,rs111800168,rs111886248,rs111962357,rs112025664,rs112097760,rs112143898,rs112163392,rs112172541,rs112179437,rs112211545,rs112338693,rs112426478,rs112448256,rs112548886,rs11265408,rs11265409,rs11265410,rs11265420,rs11265421,rs11265433,rs11265434,rs11265435,rs11265436,rs11265437,rs11265438,rs112718395,rs112773851,rs112802685,rs112991144,rs112999273,rs113098325,rs113115008,rs113117440,rs113154928,rs113226404,rs113370846,rs113416435,rs113637941,rs113647771,rs113715804,rs1138322,rs1138323,rs113937874,rs114019377,rs114047288,rs114077426,rs114180564,rs114207034,rs114274520,rs114382135,rs114385934,rs114478198,rs114546178,rs114558796,rs114612296,rs114635931,rs114668951,rs114731662,rs114733578,rs114927079,rs1149382,rs1149386,rs1149390,rs114946111,rs114981605,rs114999732,rs115060467,rs115109695,rs115175146,rs115207181,rs115233195,rs115271850,rs115281859,rs115290499,rs115327895,rs115342853,rs115373624,rs115373867,rs115379193,rs115391028,rs115487597,rs115539762,rs115552098,rs115556101,rs115634698,rs115674069,rs115682387,rs115736593,rs11579392,rs11580420,rs115825961,rs115842508,rs11585158,rs11586224,rs11586560,rs11590035,rs115975555,rs115985252,rs116081733,rs116095316,rs116176885,rs116183415,rs116189926,rs116223887,rs116239918,rs116302019,rs116421396,rs116423621,rs116464463,rs116501452,rs116519085,rs116543784,rs116668285,rs116691412,rs116808418,rs116820607,rs117072765,rs117317751,rs117402426,rs11740661,rs11743081,rs117678912,rs117813961,rs11809891,rs118123316,rs118130472,rs11953527,rs11954171,rs11959385,rs12025852,rs12025853,rs12031547,rs12058478,rs12062516,rs12072092,rs12072834,rs12078173,rs12080400,rs12080742,rs12081008,rs12082597,rs12085466,rs12087230,rs12093289,rs12134393,rs12144628,rs12562708,rs12569292,rs12656761,rs12656787,rs12656935,rs12728784,rs1318372,rs1324734,rs1324735,rs13356757,rs13358579,rs13359780,rs137932247,rs138051397,rs138063715,rs138126598,rs138152592,rs138317282,rs138328593,rs138443017,rs138532959,rs138537612,rs138596426,rs138683128,rs138685560,rs138708982,rs138715297,rs138754545,rs138755119,rs138818004,rs138864777,rs138952522,rs138971826,rs139066525,rs139211381,rs139240463,rs139249798,rs139322396,rs139408216,rs139615577,rs139637360,rs139780614,rs139934725,rs140006941,rs140011140,rs140053153,rs140147144,rs140170897,rs140303662,rs140321799,rs140329331,rs140385080,rs140396778,rs140530109,rs140614283,rs140642519,rs140669636,rs140784646,rs140948150,rs140974032,rs141078180,rs141092136,rs141106773,rs141108511,rs141119084,rs141120778,rs141209495,rs141388990,rs141391738,rs141392958,rs141471473,rs141533521,rs141721799,rs141759292,rs141765165,rs141788500,rs141805358,rs141819745,rs141894939,rs141913979,rs142020602,rs142059359,rs142061956,rs142082100,rs142099488,rs142106425,rs142106690,rs142166239,rs142430307,rs142513624,rs142583960,rs142642482,rs142666482,rs1428470,rs142873694,rs142884748,rs142917260,rs142917772,rs143045253,rs143103189,rs143121145,rs143253366,rs143348041,rs143488172,rs143583695,rs143879677,rs143910468,rs143957718,rs143959824,rs143997998,rs144036032,rs144118902,rs144139288,rs144205513,rs144230830,rs144270648,rs144329555,rs144340090,rs144373263,rs144458014,rs144632154,rs144638351,rs144789825,rs144814759,rs145040226,rs145085568,rs145097233,rs145137912,rs145146713,rs145223854,rs145318599,rs145395245,rs145443123,rs145449520,rs145449692,rs145451670,rs145495227,rs145497231,rs145569749,rs145591243,rs145592813,rs145677043,rs145731358,rs145763308,rs145777495,rs145786696,rs145829025,rs146055667,rs146076111,rs146244238,rs146268632,rs146423408,rs146505028,rs146624659,rs146708022,rs146720022,rs146744151,rs146848448,rs146897624,rs147036687,rs147186956,rs147294576,rs147312704,rs147409527,rs147419391,rs147461773,rs147503446,rs147523367,rs147568634,rs147593890,rs147683191,rs147801299,rs147817983,rs147890639,rs147940297,rs148125280,rs148243206,rs148328584,rs148358181,rs148479086,rs148500341,rs148537186,rs148588021,rs148697585,rs148867005,rs148915022,rs149003704,rs149021568,rs149124956,rs149227983,rs149232150,rs149330205,rs149356420,rs149513465,rs149678773,rs149702017,rs149989678,rs149991633,rs150006089,rs150036588,rs150089910,rs150106853,rs150151856,rs150201531,rs150211179,rs150300417,rs150329975,rs1503855,rs1503856,rs1503859,rs1503860,rs1503861,rs150491484,rs150578074,rs150616669,rs150736246,rs150765331,rs150824876,rs150853532,rs150876593,rs150923333,rs150979480,rs151101885,rs151153787,rs151207159,rs1553458,rs1553459,rs1570707,rs1572382,rs16832206,rs169082,rs1697138,rs1697139,rs1697142,rs17288818,rs17288846,rs17288874,rs17381453,rs1741738,rs17439845,rs174658,rs1796519,rs180679799,rs180771154,rs180807117,rs180839188,rs180951646,rs180988555,rs181013866,rs181069027,rs181077387,rs181134045,rs181139440,rs181242128,rs181265285,rs181332866,rs181358463,rs181480452,rs181534351,rs181541747,rs181584833,rs181586052,rs181637370,rs181642728,rs181715225,rs181724698,rs181731167,rs181731850,rs181746745,rs181760692,rs181809167,rs181825993,rs181865281,rs181936219,rs182065671,rs182100460,rs182189531,rs182229204,rs182241771,rs182248377,rs182271412,rs182300039,rs182308275,rs182314655,rs182320235,rs182390689,rs182418725,rs182420743,rs182444087,rs182445108,rs182509122,rs182521490,rs182568459,rs182601135,rs182671875,rs182676886,rs182781465,rs182887800,rs182913835,rs182965849,rs183019122,rs183156191,rs183160084,rs183257256,rs183294108,rs183366165,rs183370474,rs183373536,rs183465490,rs183617484,rs183850576,rs183930468,rs183951909,rs183995439,rs184068493,rs184114966,rs184118160,rs184143431,rs184184156,rs184193720,rs184195531,rs184270069,rs184294173,rs184306300,rs184306367,rs184318684,rs184350532,rs184397518,rs184514381,rs184587232,rs184593666,rs184791191,rs184805390,rs184880577,rs184911770,rs185003860,rs185015272,rs185059975,rs185094165,rs185103168,rs185109038,rs185120343,rs185128904,rs185147282,rs185217926,rs185284329,rs185449432,rs185453081,rs185518367,rs185532007,rs185613856,rs185625486,rs185627604,rs185750891,rs185900461,rs185916748,rs185952944,rs185962607,rs185965402,rs185977592,rs186039356,rs186043657,rs186084496,rs186161922,rs186515640,rs186548522,rs186560237,rs186570875,rs186635642,rs186639044,rs186641894,rs186643135,rs186675825,rs186730329,rs186769562,rs186777354,rs186812056,rs186812518,rs186839674,rs186914429,rs186923185,rs187007272,rs187168810,rs187207691,rs187224398,rs187255581,rs187343287,rs187425053,rs187454102,rs187610738,rs187660082,rs187663429,rs187706431,rs187715296,rs187763089,rs187801789,rs187887811,rs187899485,rs187930958,rs187950553,rs188011177,rs188046673,rs188051187,rs188187919,rs188211020,rs188231966,rs188429032,rs188470470,rs188526145,rs188611031,rs188620643,rs188621587,rs188623754,rs188705892,rs188830104,rs188950330,rs188958548,rs188961426,rs189036666,rs189085957,rs189153044,rs189206732,rs189223156,rs189283369,rs189328956,rs189493912,rs189496809,rs189573250,rs189607340,rs189695287,rs189803753,rs189880423,rs189917781,rs189974331,rs189987519,rs190085620,rs190087665,rs190131221,rs190146588,rs190248365,rs190313872,rs190341339,rs190408757,rs190424954,rs190434341,rs190532984,rs190612279,rs190630417,rs190641164,rs190788885,rs190813727,rs190878722,rs190900828,rs190959479,rs191002599,rs191021096,rs191030978,rs191049268,rs191137484,rs191140730,rs191145620,rs191152682,rs191237070,rs191243164,rs191249129,rs191375563,rs191471595,rs191471811,rs191667775,rs191698929,rs191764107,rs191765115,rs191848377,rs191850949,rs191880558,rs191886946,rs191890955,rs191984551,rs192000831,rs192006343,rs192054438,rs192147606,rs192155865,rs192223687,rs192230132,rs192247682,rs192304656,rs192313917,rs192337386,rs192386237,rs192512757,rs192573594,rs192577930,rs192581004,rs192709245,rs192791918,rs192826631,rs192987149,rs193121311,rs193170431,rs193173046,rs193189972,rs193193997,rs193206804,rs193213982,rs193223039,rs199818239,rs1998651,rs199875386,rs200033547,rs200118969,rs200517127,rs200553834,rs201078833,rs201735126,rs202240320,rs2083128,rs2134704,rs2134705,rs2369720,rs2369721,rs2369722,rs264834,rs264835,rs264868,rs264869,rs264875,rs264876,rs264877,rs264878,rs264879,rs264880,rs264881,rs2887545,rs34002153,rs34378534,rs34871037,rs349248,rs349249,rs35431887,rs35467325,rs35600010,rs36101422,rs367566543,rs367824951,rs367849078,rs367911394,rs368366164,rs368730557,rs369132354,rs369499986,rs370610337,rs370760341,rs370806560,rs370997760,rs371651322,rs372185182,rs372250865,rs372280502,rs372577792,rs372627171,rs373217464,rs3733264,rs3733265,rs3733266,rs373526038,rs3737791,rs3737792,rs373877957,rs373939373,rs373966281,rs374041834,rs374226942,rs374309498,rs374648579,rs374650921,rs374921833,rs375158060,rs3755898,rs376004253,rs376130259,rs376150756,rs376192854,rs376492782,rs3766384,rs3766385,rs3766386,rs3766387,rs3766388,rs3766389,rs376947170,rs377112160,rs377392046,rs377445899,rs3796501,rs3799378,rs3799379,rs3806798,rs3816146,rs3845627,rs41266911,rs41266913,rs41266917,rs41266919,rs41302119,rs41310142,rs4145896,rs4145897,rs4284260,rs4711108,rs4867873,rs527255178,rs527305145,rs527339976,rs527397334,rs527399788,rs527534643,rs527596981,rs527683117,rs527753177,rs527770316,rs527807693,rs527887451,rs528027030,rs528028213,rs528050205,rs528110450,rs528159662,rs528187536,rs528407229,rs528471014,rs528547688,rs528606763,rs528674811,rs528767035,rs528782075,rs528895009,rs529112188,rs529134905,rs529181747,rs529193963,rs529281012,rs529305768,rs529361063,rs529428709,rs529441000,rs529500299,rs529684166,rs529706148,rs529732812,rs529756705,rs529824295,rs529877834,rs530045305,rs530078769,rs530080789,rs530137675,rs530212077,rs530285677,rs530290376,rs530373459,rs530375163,rs530454877,rs530456253,rs530589108,rs530601112,rs530758052,rs530916336,rs531010419,rs531145782,rs531201921,rs531210208,rs531240984,rs531264079,rs531294013,rs531320767,rs531397041,rs531439934,rs531604728,rs531605569,rs531611370,rs531618429,rs531701364,rs531759989,rs531811978,rs531812004,rs531842052,rs531858042,rs531881382,rs531971791,rs531996255,rs532052700,rs532057943,rs532167033,rs532344491,rs532350649,rs532506215,rs532540424,rs532541962,rs532553347,rs532556186,rs532627605,rs532658563,rs532664368,rs532757123,rs532761558,rs532792946,rs532906057,rs532912075,rs532951366,rs532981413,rs533015510,rs533040353,rs533052057,rs533197670,rs533294836,rs533350133,rs533431934,rs533469201,rs533544253,rs533573567,rs533579325,rs533645980,rs533679209,rs533874064,rs534025942,rs534132952,rs534260655,rs534350832,rs534375091,rs534476564,rs534594957,rs534642881,rs534652186,rs534665745,rs534690858,rs534740140,rs534756015,rs534796661,rs534845538,rs534878125,rs534960437,rs534999387,rs535075557,rs535084068,rs535221395,rs535260625,rs535315381,rs535347292,rs535354077,rs535405368,rs535425586,rs535456401,rs535495866,rs535700574,rs535821866,rs535825224,rs535863540,rs535888384,rs535894480,rs535923842,rs535956266,rs536010347,rs536040931,rs536047408,rs536190796,rs536202796,rs536217118,rs536246576,rs536384974,rs536432074,rs536473713,rs536532824,rs536593412,rs536595991,rs536647842,rs536683612,rs536783150,rs536879174,rs536939713,rs536992662,rs536998994,rs537214400,rs537280530,rs537437039,rs537503571,rs537536094,rs537593312,rs537674169,rs537713560,rs537784961,rs537922339,rs537984184,rs538080848,rs538198454,rs538265417,rs538276338,rs538312709,rs538383163,rs538419144,rs538567103,rs538649611,rs538668727,rs538867886,rs538873767,rs538881355,rs538900015,rs538904639,rs538906833,rs538909812,rs538969021,rs538994523,rs539023728,rs539049974,rs539111630,rs539313467,rs539443999,rs539457004,rs539486518,rs539651361,rs539664922,rs539748136,rs539987210,rs540033777,rs540100680,rs540232542,rs540280567,rs540295945,rs540338991,rs540409818,rs540451821,rs540483344,rs540488553,rs540540343,rs540560575,rs540613438,rs540639987,rs540722569,rs540803091,rs540999157,rs541046707,rs541081354,rs541106862,rs541179109,rs541213269,rs541273242,rs541368761,rs541431666,rs541453063,rs541460461,rs541466381,rs541490004,rs541491430,rs541519963,rs541523883,rs541555940,rs541587083,rs541644235,rs541876279,rs541910717,rs541957984,rs541961185,rs542008206,rs542046610,rs542159761,rs542184627,rs542240490,rs542383063,rs542401820,rs542404029,rs542429200,rs542476563,rs542477911,rs542601430,rs542631592,rs542677247,rs542885270,rs542908521,rs542909994,rs542937472,rs542961343,rs542980566,rs543038306,rs543049519,rs543086241,rs543139044,rs543159866,rs543209590,rs543339897,rs543344419,rs543405180,rs543512665,rs543556548,rs543573297,rs543608621,rs543705416,rs543741744,rs543747962,rs543830124,rs543854807,rs543930181,rs543933566,rs543944724,rs544089078,rs544139120,rs544294288,rs544332448,rs544346898,rs544372177,rs544520587,rs544587939,rs544642873,rs544670300,rs544751667,rs544800355,rs544808353,rs544813131,rs544823878,rs544842662,rs544876938,rs544918899,rs544956143,rs545039849,rs545046338,rs545093093,rs545100765,rs545138125,rs545202099,rs545243882,rs545298180,rs545317123,rs545355797,rs545442627,rs545462533,rs545501200,rs545526591,rs545577188,rs545636152,rs545866965,rs545899937,rs545939780,rs546023725,rs546042478,rs546044733,rs546071903,rs546117100,rs546184459,rs546360412,rs546404687,rs546618852,rs546698614,rs546803339,rs546901899,rs546922989,rs546958123,rs546963716,rs547049101,rs547058436,rs547172054,rs547223501,rs547276842,rs547394579,rs547426385,rs547480271,rs547522769,rs547579841,rs547617999,rs547660655,rs547673228,rs547684655,rs547756278,rs547759690,rs548075690,rs548096532,rs548143113,rs548377471,rs548404986,rs548441129,rs548441901,rs548634901,rs548708855,rs548759179,rs548796472,rs548959241,rs549011070,rs549110389,rs549204179,rs549241688,rs549243057,rs549440146,rs549521122,rs549623689,rs549665488,rs549690041,rs549800872,rs549802326,rs549814435,rs549987861,rs550012617,rs550296938,rs550487618,rs550572464,rs550595703,rs550625214,rs550930320,rs550930631,rs551002638,rs551011044,rs551021287,rs551058035,rs551090568,rs551170467,rs551197242,rs551197323,rs551296658,rs551313838,rs551408458,rs551495544,rs551531717,rs551532281,rs551543201,rs551653121,rs551710930,rs551772383,rs551888446,rs551923607,rs551925442,rs551964126,rs551989356,rs552070371,rs552186116,rs552190891,rs552228804,rs552250609,rs552266943,rs552337082,rs552372000,rs552402111,rs552541911,rs552581469,rs552650349,rs552655610,rs552665750,rs552737564,rs552746986,rs552751493,rs552942677,rs553018643,rs553133938,rs553239408,rs553298210,rs553311002,rs553316494,rs553383272,rs553391414,rs553424809,rs553462044,rs553613160,rs553653478,rs553725558,rs553769315,rs553805889,rs553845215,rs553875038,rs553915708,rs554016280,rs554037158,rs554043815,rs554051344,rs554052108,rs554059767,rs554061918,rs554096660,rs554300570,rs554317254,rs554352002,rs554385125,rs554413127,rs554441238,rs554678502,rs554770554,rs554834756,rs554838246,rs554869463,rs554923528,rs555024806,rs555035039,rs555073036,rs555183747,rs555316820,rs555343367,rs555352604,rs555502712,rs555601028,rs555792442,rs555837148,rs555865516,rs555973568,rs555974458,rs556023898,rs556111239,rs556142294,rs556292133,rs556330613,rs556379218,rs556401129,rs556538484,rs556569909,rs556579271,rs556668493,rs556690829,rs556715262,rs55672637,rs556749551,rs556764807,rs55676749,rs556809257,rs556825589,rs556831094,rs556904620,rs557034703,rs557082572,rs557141328,rs557190954,rs557250050,rs557283711,rs557310336,rs557351884,rs557371328,rs557447459,rs557460117,rs557479725,rs557599934,rs557614980,rs557643202,rs557708681,rs557728028,rs557850048,rs557879538,rs557911614,rs55796831,rs558005892,rs558077961,rs558117812,rs558229453,rs558318918,rs558343543,rs558390420,rs558486352,rs558532360,rs558762747,rs558816914,rs558826600,rs558867873,rs558908492,rs558930213,rs559010243,rs559017636,rs559034379,rs559111329,rs559122695,rs559129455,rs559154954,rs559169839,rs559208029,rs559319154,rs559458307,rs559587323,rs559601670,rs559682867,rs559691871,rs559725255,rs559752630,rs55977290,rs559813829,rs559821292,rs559850161,rs560210829,rs560212073,rs560251333,rs560275355,rs560318737,rs560320843,rs560322195,rs560344533,rs560404452,rs56040770,rs560435860,rs560436966,rs560471817,rs560520330,rs560577337,rs560587581,rs560671305,rs560749772,rs560769954,rs560795931,rs560796427,rs560855211,rs560900266,rs560944124,rs560957821,rs561012529,rs561174647,rs561222812,rs561298385,rs561335971,rs561436335,rs56149335,rs561509910,rs561529326,rs56161420,rs561806380,rs562140864,rs562155751,rs562239769,rs562244796,rs562296920,rs56236907,rs562507776,rs562619098,rs562636356,rs562644168,rs56273561,rs562743201,rs562819145,rs562869220,rs562903764,rs562912922,rs562979218,rs563024732,rs563123756,rs563180227,rs563400078,rs563427477,rs563430776,rs563463071,rs563492904,rs563736837,rs563749121,rs563808724,rs563889193,rs563890597,rs563897164,rs564032863,rs564071656,rs564227756,rs564241852,rs564459199,rs564594499,rs564597700,rs564600470,rs564636554,rs564769310,rs564776477,rs564785140,rs564816569,rs564858503,rs564862553,rs564876741,rs564882936,rs564900988,rs564919629,rs564973833,rs565018120,rs565096144,rs565104805,rs565127458,rs565160049,rs565220182,rs565235783,rs565341935,rs565388399,rs565461627,rs565464183,rs565503932,rs565539989,rs565559199,rs565602161,rs565700521,rs565772537,rs565792258,rs565795411,rs566038342,rs566057417,rs566060202,rs566069350,rs566242373,rs566294437,rs566298123,rs566323025,rs566353160,rs566399257,rs566411691,rs566588408,rs566641386,rs56666864,rs566678367,rs566781821,rs566782898,rs566783628,rs566815774,rs566834461,rs566852385,rs566865565,rs566896450,rs566905157,rs566919543,rs567126224,rs567227781,rs567271740,rs567277133,rs567449296,rs567571402,rs567609174,rs567650377,rs567756767,rs567792671,rs567864729,rs567882736,rs567909288,rs567924839,rs567979546,rs567997562,rs568088170,rs568134023,rs568219733,rs568234830,rs568277128,rs568278300,rs568303193,rs568309594,rs568321443,rs568393935,rs568400697,rs568409691,rs568453098,rs568470248,rs568582334,rs568600663,rs568715426,rs568825921,rs568966852,rs569006111,rs569196673,rs569307188,rs569308205,rs569515842,rs569532159,rs569742631,rs569958467,rs570008150,rs570028699,rs570194602,rs570226691,rs570271699,rs570306707,rs570309234,rs570359181,rs570415547,rs570433508,rs570443754,rs570476215,rs570538764,rs570577340,rs570579312,rs570617630,rs570730423,rs570750512,rs570793005,rs570812658,rs570912870,rs571031446,rs571080132,rs571124077,rs571181536,rs571221117,rs571275312,rs571277759,rs571323911,rs571359200,rs571378154,rs571440241,rs571639328,rs571813324,rs571852869,rs571886895,rs571970220,rs571993804,rs571998949,rs572013705,rs572059656,rs572108152,rs572217975,rs572218267,rs572456691,rs572458552,rs572507701,rs572513404,rs572593483,rs572798196,rs572878458,rs573147469,rs573189863,rs573212369,rs573251007,rs573274489,rs573300399,rs573313546,rs573351439,rs573368160,rs573425714,rs573449659,rs573485545,rs573497452,rs573522559,rs573545122,rs573566901,rs573601500,rs573643843,rs573737800,rs573774188,rs573800813,rs573810900,rs573886141,rs573937161,rs573940697,rs574102881,rs574244342,rs574288365,rs574296319,rs574425308,rs5744508,rs574464735,rs574492772,rs574531651,rs574596303,rs574612469,rs574638458,rs574672372,rs574694550,rs574761249,rs574779774,rs574834380,rs574900611,rs574917956,rs575068148,rs575232970,rs575328336,rs575501249,rs575573988,rs575598083,rs575619762,rs575654902,rs575777924,rs575815453,rs575840708,rs575900860,rs575925974,rs575972411,rs576011534,rs576024430,rs576137078,rs576271196,rs576271920,rs576281824,rs576299103,rs576338287,rs576343742,rs576415641,rs576420690,rs576424804,rs576536702,rs576543048,rs576601315,rs57664336,rs576703390,rs576831210,rs576868420,rs576885423,rs576962066,rs576965900,rs577000733,rs577021735,rs577092571,rs577119812,rs577133004,rs577192542,rs577227641,rs577364223,rs577400833,rs577410914,rs577467055,rs577476204,rs577584889,rs577748267,rs577773150,rs577774006,rs577782792,rs577799199,rs577913358,rs577995272,rs578109974,rs578146973,rs57815015,rs578165357,rs578192987,rs578220789,rs578234093,rs578244621,rs57883619,rs58383342,rs58500060,rs58709255,rs58759702,rs59102444,rs59607334,rs60000004,rs60072646,rs60212628,rs60364788,rs60826482,rs60884727,rs61139453,rs61322188,rs61553218,rs61801562,rs61802605,rs61802606,rs61802608,rs61802610,rs62369380,rs6427529,rs6427530,rs6662885,rs6670721,rs6680709,rs66847543,rs6686794,rs6687641,rs6689237,rs67197441,rs67434050,rs6859495,rs6912853,rs72708832,rs72708833,rs72708837,rs72842976,rs73014378,rs73016368,rs73016369,rs73016371,rs73016373,rs73016376,rs73018380,rs73018394,rs73387058,rs73505242,rs73799180,rs74124857,rs74124859,rs74124860,rs74124861,rs74124868,rs74124869,rs74124870,rs74124871,rs74124872,rs74124873,rs74124877,rs74380939,rs74383879,rs74390773,rs74664584,rs74799465,rs74939772,rs74975803,rs74984559,rs75116048,rs7512659,rs75145122,rs75170337,rs7517451,rs7517554,rs7517662,rs75186566,rs7519277,rs7521247,rs7527931,rs7531667,rs7532347,rs7538012,rs7546298,rs75491759,rs7550816,rs7550823,rs7551113,rs75546961,rs75719052,rs75719203,rs75742591,rs75760390,rs75804093,rs75870215,rs75909638,rs76015098,rs76051270,rs76128071,rs76163220,rs76218647,rs76230503,rs764146,rs76501905,rs76527877,rs76529199,rs76545516,rs76576863,rs76587439,rs76599166,rs76695144,rs76888860,rs76997212,rs7706539,rs77073922,rs77096595,rs77113077,rs77182352,rs77252849,rs77259465,rs77276288,rs77276518,rs77304066,rs77379107,rs77625254,rs77695664,rs77757824,rs77898381,rs77900769,rs78003709,rs78061839,rs78260160,rs78299780,rs78372728,rs78419399,rs78616115,rs78656838,rs78667706,rs78677546,rs78773122,rs78790378,rs78795266,rs78796282,rs78958849,rs79105867,rs79130780,rs79237637,rs79316697,rs79364193,rs79431892,rs79482431,rs79511919,rs79523928,rs79640817,rs79674387,rs79892706,rs79908945,rs79935815,rs80070649,rs80121821,rs80195053,rs80240315,rs80277172,rs80349382,rs80350827,rs872405,rs872406,rs872407,rs872408,rs932745,rs960538	BTN3A1,CD180,DOCK2,IL15,LEF1,SLAMF1,SLAMF6,TNFRSF4
GO Biological Process	GO:0050707	regulation of cytokine secretion	1	0	0	0	3.78925	486.64	1844	0.0160517	0.060824	107	0.000439442	1	0.0529918	2.71948	5.51577	15	168	0.0246305	0.0892857	rs10119644,rs10122672,rs10123473,rs10125969,rs1038776,rs10513243,rs10733608,rs10739408,rs10739409,rs10817593,rs10817594,rs10817595,rs10817596,rs10817597,rs10817598,rs10895763,rs10982172,rs10982175,rs10982176,rs10982177,rs10982182,rs10982183,rs10982184,rs10982185,rs10982186,rs10982187,rs10982188,rs10982189,rs10982190,rs10982191,rs10982192,rs10982193,rs10982194,rs111274235,rs111339369,rs111340023,rs111352568,rs111580636,rs111607496,rs111675526,rs111701859,rs111909702,rs112022652,rs112027437,rs112183758,rs112189204,rs112223984,rs112249959,rs11226613,rs112320823,rs112328975,rs112336225,rs112407454,rs112487898,rs112506057,rs112506664,rs112572654,rs112582828,rs112588181,rs112657046,rs1126876,rs112816151,rs112841788,rs112905440,rs112916772,rs112984099,rs113154099,rs113178084,rs113269643,rs113327548,rs113430138,rs113526545,rs113568114,rs113599966,rs113626518,rs113814955,rs113908181,rs1139549,rs114001291,rs114006513,rs114010574,rs114070083,rs114098875,rs114176714,rs114238551,rs114266845,rs114318710,rs114331298,rs114335944,rs114375960,rs114503240,rs114585117,rs114650802,rs1147315,rs114778107,rs114803646,rs114834903,rs114983665,rs115045302,rs115053098,rs115053437,rs115095317,rs115112205,rs115224499,rs115239439,rs115287453,rs115306325,rs115319414,rs115358723,rs115417634,rs115627999,rs115679139,rs115853426,rs115855143,rs115884896,rs1159310,rs115972592,rs115985252,rs11600429,rs11604437,rs116072680,rs116078460,rs116219126,rs116223333,rs116308150,rs116423564,rs116498254,rs116503409,rs116516222,rs116612317,rs116733414,rs116982264,rs117065295,rs117415274,rs117528847,rs117594147,rs117622686,rs11790559,rs118048731,rs118095606,rs118113674,rs118188736,rs12001020,rs12002137,rs12002829,rs12058478,rs12085466,rs12199613,rs12235935,rs12236160,rs12236483,rs12289229,rs12291320,rs12291685,rs12293856,rs12327217,rs12337816,rs1249724,rs1249725,rs1249726,rs1249727,rs12552881,rs12686084,rs1271442,rs1271443,rs12806837,rs13285344,rs13292928,rs137868223,rs137868815,rs137888349,rs137969933,rs138032084,rs138078307,rs138188658,rs138294862,rs138410332,rs138449066,rs138510940,rs138510986,rs138528782,rs138529346,rs138612259,rs138693784,rs138795773,rs138817176,rs138820105,rs138836862,rs138852722,rs139182684,rs139184839,rs139212139,rs139239410,rs139298624,rs139324916,rs139346032,rs139445248,rs139497251,rs139613205,rs139712671,rs139727633,rs139755326,rs139823128,rs139827425,rs139853823,rs139894192,rs139895354,rs140345797,rs140395838,rs140419348,rs140425959,rs140509220,rs140540752,rs140661357,rs140662486,rs140740944,rs140829567,rs140852656,rs140871607,rs140961956,rs141001554,rs141152498,rs141167736,rs141250558,rs141352908,rs141363988,rs141413098,rs141435195,rs141490855,rs141518050,rs141539832,rs141732874,rs141911009,rs141945521,rs141965182,rs141971448,rs141998339,rs142041404,rs142099152,rs142118239,rs142157817,rs142194560,rs142314673,rs142343576,rs142384638,rs142440451,rs142459061,rs142660455,rs142800615,rs142951802,rs143034803,rs143209027,rs143311914,rs143315227,rs143331896,rs143338440,rs143456905,rs143474726,rs143753614,rs143815664,rs143983133,rs143989615,rs144023644,rs144052762,rs144085810,rs144096761,rs144113721,rs144150750,rs144405872,rs144509000,rs144596440,rs144632154,rs144722294,rs144727342,rs144729823,rs144732442,rs144814973,rs144816877,rs144853764,rs144860883,rs145025538,rs145128899,rs145136346,rs145141930,rs145180818,rs145336798,rs145365701,rs145391106,rs145446616,rs145468733,rs145521108,rs145547192,rs145593718,rs145617757,rs145622893,rs145721525,rs145737992,rs145762717,rs145780488,rs145812393,rs145956785,rs146051094,rs146163104,rs146200031,rs146225248,rs146323107,rs146370619,rs146516630,rs146528402,rs146612551,rs146669228,rs146765341,rs146876725,rs147019433,rs147053399,rs147063499,rs147091755,rs147144783,rs147250707,rs147300962,rs147314687,rs147322917,rs147420813,rs147443661,rs147542858,rs147586427,rs147596750,rs147606451,rs147616363,rs147672473,rs147692212,rs147702056,rs147777534,rs147785095,rs147900721,rs148007306,rs148077463,rs148134489,rs148140246,rs148141929,rs148309544,rs148322930,rs148324230,rs148354058,rs148467994,rs148581331,rs148605010,rs148632250,rs148656743,rs148747355,rs148801911,rs148907151,rs148908385,rs148943939,rs148960926,rs148989180,rs148993977,rs1490744,rs149243795,rs149348558,rs149401926,rs149497321,rs149519215,rs149614190,rs149615570,rs149736129,rs149747906,rs149766271,rs149800921,rs149967795,rs150010608,rs150124811,rs150135884,rs150137178,rs150208335,rs150301112,rs150335057,rs1503383,rs150360343,rs150516068,rs150577135,rs150596363,rs150742191,rs150829219,rs150858956,rs150881624,rs150883720,rs150931439,rs151040610,rs151126161,rs151144487,rs151196054,rs1535958,rs1687397,rs16928312,rs16928348,rs16928475,rs16928495,rs16928584,rs1699088,rs1766069,rs1766083,rs1766085,rs1785873,rs1785874,rs1792770,rs1792771,rs1792773,rs180688505,rs180711824,rs180737703,rs180804835,rs181177877,rs181192414,rs181195161,rs181251577,rs181305070,rs181358366,rs181372144,rs181402286,rs181586052,rs181595695,rs181643718,rs181908104,rs181966379,rs181969212,rs181988310,rs182015339,rs182024262,rs182038607,rs182059687,rs182116519,rs182133185,rs182184634,rs182190296,rs182232108,rs182458588,rs182598569,rs182619004,rs182639622,rs182711407,rs182781676,rs182889694,rs182914779,rs182930819,rs182945358,rs182957768,rs183058639,rs183064022,rs183122664,rs183142659,rs183230833,rs183237787,rs183240591,rs183258300,rs183312914,rs183371067,rs183373879,rs183388415,rs183519068,rs183555921,rs183706510,rs183719548,rs183789855,rs183793963,rs183799895,rs183999189,rs184029969,rs184161771,rs184164875,rs184269907,rs184275239,rs184276607,rs184329408,rs184337394,rs184337931,rs184354417,rs184385077,rs184412030,rs184520725,rs184781779,rs184787523,rs184863128,rs184996579,rs185047753,rs185117939,rs185136860,rs185181698,rs185227564,rs185321420,rs185623244,rs185633506,rs185639048,rs185742809,rs185750891,rs185885935,rs185894620,rs185971161,rs185988610,rs185998202,rs186010551,rs186012880,rs186037651,rs186079022,rs186161752,rs186176406,rs186182877,rs186196362,rs186252477,rs186351017,rs186405428,rs186522272,rs186555063,rs186602920,rs186713870,rs186718842,rs186745256,rs186863368,rs186905969,rs186988017,rs187002079,rs187171238,rs187173683,rs187207691,rs187217579,rs187357339,rs187474278,rs187553686,rs187556223,rs187592260,rs187594406,rs187651399,rs187714906,rs187718005,rs187858927,rs187859065,rs187866796,rs187965138,rs187984742,rs187993508,rs188059376,rs188243534,rs188252674,rs188270856,rs188332258,rs188364615,rs188386821,rs188406064,rs188425619,rs188442412,rs188506159,rs188533956,rs1886377,rs188661950,rs188868497,rs189001023,rs189043949,rs189050470,rs189241130,rs189342285,rs189353795,rs189411138,rs189512191,rs189607401,rs189627729,rs189647865,rs189692884,rs189730544,rs189805699,rs189900444,rs189959280,rs190009513,rs190019013,rs190104268,rs190117640,rs190174124,rs190184844,rs190193152,rs190206059,rs190281752,rs190336953,rs190438669,rs190445802,rs190532102,rs190657452,rs190667200,rs190709302,rs190795753,rs190812482,rs190816502,rs190828925,rs190937535,rs190957759,rs191043345,rs191071086,rs191140487,rs191161176,rs191171541,rs191205827,rs191268978,rs191275301,rs191292662,rs191313918,rs191330992,rs191347472,rs191440576,rs191506315,rs191579389,rs191658658,rs191667775,rs191740208,rs191775518,rs191779501,rs191789286,rs191848293,rs191848852,rs191859098,rs192024074,rs192030779,rs192217384,rs192421570,rs192437449,rs192486040,rs192491462,rs192563449,rs192602319,rs192614267,rs192726653,rs192733943,rs192801261,rs192865701,rs193029112,rs193102914,rs193142646,rs193166845,rs193232392,rs193233444,rs199547799,rs199566346,rs199867834,rs199889916,rs199906681,rs199978542,rs200084674,rs200169111,rs200232041,rs200305427,rs200328492,rs200380754,rs200442161,rs200512282,rs200662629,rs200999612,rs201036834,rs201044584,rs201077805,rs201107943,rs201171760,rs201466935,rs201526872,rs201531626,rs201662232,rs201809300,rs201847183,rs201864484,rs201869973,rs201944626,rs201983294,rs202114704,rs202137574,rs2105802,rs2147437,rs2250242,rs2253995,rs2636870,rs2636893,rs2636894,rs2636895,rs2636896,rs2636897,rs2636898,rs2636899,rs2636901,rs2636902,rs2763183,rs2763184,rs2763185,rs2763187,rs2763188,rs2763189,rs2763190,rs2763192,rs2763193,rs2763194,rs2763195,rs2763196,rs2787327,rs2787329,rs2787342,rs2787344,rs2787345,rs2787348,rs2787350,rs2787351,rs2787352,rs2787353,rs2852987,rs28553479,rs28567909,rs3016804,rs3093557,rs3093660,rs34200254,rs34491690,rs35430485,rs35966314,rs367859219,rs367911394,rs368130780,rs368335084,rs368406159,rs368683657,rs368698649,rs369131636,rs369274064,rs369366602,rs369535290,rs369891291,rs370024166,rs370106843,rs370400330,rs370456415,rs370528095,rs370643248,rs370778603,rs371199430,rs371634681,rs371660139,rs371773436,rs372071769,rs372248700,rs372252136,rs372406511,rs372547357,rs372906573,rs372918219,rs372943702,rs373013158,rs373314066,rs373511299,rs374172937,rs374604104,rs3748176,rs3748177,rs3748179,rs375171359,rs375184713,rs375201643,rs375453973,rs375746802,rs375854616,rs375954576,rs376068204,rs376222697,rs376227009,rs377090171,rs377367078,rs377492573,rs3809024,rs3810934,rs3815025,rs4106099,rs41278657,rs41278659,rs41278661,rs41297589,rs41306498,rs4248164,rs45481997,rs45541843,rs45550039,rs473394,rs481736,rs493426,rs4978581,rs4979369,rs4979371,rs4979372,rs4979373,rs527255311,rs527421393,rs527619985,rs527630391,rs527684464,rs527695151,rs527744605,rs527793332,rs527980360,rs528070323,rs528085832,rs528134018,rs528194821,rs528241609,rs528306779,rs528349207,rs528359104,rs528363577,rs528432829,rs528540444,rs528706053,rs528742626,rs528808358,rs528881132,rs528959228,rs529008058,rs529055864,rs529072782,rs529110868,rs529118193,rs529166924,rs529241751,rs529253188,rs529270049,rs529316487,rs529332543,rs529436236,rs529512240,rs529615736,rs529678770,rs529717776,rs529730561,rs529799551,rs529877834,rs530082149,rs530093300,rs530198127,rs530319285,rs530342558,rs530382593,rs530394997,rs530413431,rs530478956,rs530492114,rs530511375,rs530515334,rs530553805,rs530662624,rs530712506,rs530721277,rs530725646,rs530804217,rs530982057,rs531040100,rs531099868,rs531181779,rs531240888,rs531303528,rs531393969,rs531431811,rs531553813,rs531554932,rs531602109,rs531614384,rs531682847,rs531736287,rs531799661,rs531834344,rs531881382,rs531892793,rs532039354,rs532068147,rs532113444,rs532157122,rs532214738,rs532254180,rs532280094,rs532495103,rs532530841,rs532582020,rs532591706,rs532657275,rs532664368,rs532888990,rs533017133,rs533068727,rs533070990,rs533135241,rs533200117,rs533211397,rs533258885,rs533259743,rs533262237,rs533295945,rs533299462,rs533512444,rs533512496,rs533571731,rs533632205,rs533644784,rs533699203,rs533735411,rs533799088,rs533813793,rs533837684,rs533877912,rs533955131,rs534055384,rs534057373,rs534086978,rs534149549,rs534184570,rs534247413,rs534292201,rs534325355,rs534333787,rs534367380,rs534406439,rs534497498,rs534516846,rs534666982,rs534710979,rs534785370,rs534841341,rs534940684,rs535006343,rs535044762,rs535189408,rs535266898,rs535333714,rs535371697,rs535424147,rs535447198,rs535481933,rs535508194,rs535555864,rs535625054,rs535640566,rs535702316,rs535738495,rs535753854,rs535758500,rs535767130,rs535787416,rs535793195,rs535920176,rs535979321,rs536064714,rs536128076,rs536237686,rs536242709,rs536330716,rs536409928,rs536572369,rs536697764,rs536753868,rs536909,rs536973057,rs536998270,rs537003799,rs537072111,rs537297548,rs537339434,rs537401710,rs537546153,rs537561980,rs537588742,rs537645619,rs537665019,rs537701561,rs537739850,rs537780344,rs537816562,rs537822606,rs537869105,rs537904881,rs537998933,rs538060845,rs538104865,rs538122414,rs538198454,rs538199737,rs538315658,rs538345309,rs538354997,rs538438148,rs538471579,rs538487893,rs538638474,rs538676935,rs538694383,rs538697473,rs538759690,rs538907122,rs538973449,rs538996584,rs539030217,rs539125591,rs539217295,rs539224477,rs539226737,rs539526765,rs539595,rs539635881,rs539688565,rs539722478,rs539724575,rs539729343,rs539855982,rs539877404,rs539930860,rs539936262,rs539952353,rs540015702,rs540023638,rs540038900,rs540045585,rs540053549,rs540106573,rs540161990,rs540195143,rs540309746,rs540366624,rs540430990,rs540540343,rs540553575,rs540638184,rs540812086,rs540837965,rs540867802,rs540878762,rs540988110,rs541051412,rs541134866,rs541195653,rs541236478,rs541393899,rs541396894,rs541462617,rs541561865,rs541706545,rs541785869,rs541848093,rs541884770,rs541911491,rs541944393,rs541961185,rs541971483,rs541972215,rs542070963,rs542081683,rs542157812,rs542196593,rs542276080,rs542322676,rs542361471,rs542416284,rs542479452,rs542598641,rs542600185,rs542663539,rs542667045,rs542687191,rs542721304,rs542765153,rs542890631,rs542953930,rs543010157,rs543045760,rs543208021,rs543280371,rs543319415,rs543402086,rs543463343,rs543507485,rs543532322,rs543608347,rs543619308,rs543628755,rs543717531,rs543754464,rs543825502,rs543986535,rs544041126,rs544159066,rs544222100,rs544237937,rs544283780,rs544423077,rs544484416,rs544492902,rs544607548,rs544672996,rs544760853,rs544858098,rs544921465,rs545055858,rs545082132,rs545125306,rs545145897,rs545251747,rs545270881,rs545395775,rs545489947,rs545496576,rs545502719,rs545593487,rs545613954,rs545662443,rs545698559,rs545891598,rs545894907,rs545911,rs545947756,rs545948802,rs546008447,rs546011948,rs546031181,rs546031626,rs546073499,rs546122012,rs546135684,rs546151140,rs546191470,rs546201098,rs546215921,rs546263470,rs546323789,rs546372803,rs546406839,rs546434249,rs546442397,rs546475299,rs546484410,rs546514538,rs546520458,rs546547706,rs546584417,rs546639608,rs546676125,rs546835017,rs546899733,rs546961410,rs547092954,rs547131511,rs547225729,rs547327230,rs547380319,rs547393550,rs547395150,rs547395353,rs547456648,rs547618253,rs547709011,rs547725647,rs547728493,rs547766145,rs547856103,rs547936977,rs547992376,rs548223779,rs548251210,rs548330134,rs548392665,rs548395386,rs548453862,rs548574878,rs548611120,rs548634434,rs548738815,rs548828771,rs548847126,rs548981524,rs549010495,rs549045839,rs549078555,rs549121280,rs549141855,rs549205488,rs549260958,rs549286600,rs549323651,rs549439966,rs549476222,rs549503337,rs549631510,rs549688122,rs549701616,rs549798607,rs549879980,rs549885083,rs549925424,rs549938592,rs549941374,rs549943377,rs549991749,rs550144917,rs550159504,rs550180286,rs550206383,rs550351754,rs550376557,rs550436033,rs550437907,rs550449745,rs550576694,rs550625214,rs550632227,rs550653546,rs550785633,rs550793479,rs550820321,rs550826374,rs550905289,rs550940935,rs550955121,rs550955413,rs551061291,rs551070580,rs551130532,rs551133670,rs551201856,rs551249246,rs551307532,rs551310789,rs551445807,rs551499640,rs551541017,rs551562793,rs551786578,rs551791303,rs551840769,rs551908871,rs551918711,rs551980085,rs551988441,rs551996792,rs552051514,rs552069632,rs552195983,rs552318641,rs552499158,rs552519462,rs552580527,rs552686014,rs552699816,rs552700642,rs552761338,rs552766486,rs552816218,rs552912050,rs553125701,rs553272714,rs553323154,rs553449901,rs553462936,rs553499573,rs553509904,rs553591534,rs553625349,rs553653330,rs553673837,rs553677043,rs553686657,rs553697339,rs553756814,rs553782760,rs553880638,rs553961449,rs553962093,rs554047247,rs554147707,rs554158042,rs554175202,rs554313721,rs554380065,rs554426530,rs554430220,rs554468068,rs554500323,rs554678980,rs554723981,rs554739942,rs554740372,rs554800404,rs554818,rs554856122,rs554938788,rs554958057,rs555006131,rs555019105,rs555071319,rs555076265,rs555097706,rs555149795,rs555360412,rs555360606,rs555362558,rs555481166,rs555683415,rs555694375,rs555744578,rs555861612,rs555904330,rs556069889,rs556133051,rs556201820,rs556207659,rs556259045,rs556264699,rs556296093,rs556375484,rs556469576,rs556522538,rs556525559,rs556752187,rs556896736,rs557108201,rs557152924,rs557209042,rs557231889,rs557324225,rs557341460,rs557392301,rs557407326,rs557614386,rs557618584,rs557652961,rs557762179,rs557816632,rs557823503,rs557852102,rs557953215,rs558006244,rs558070442,rs558079200,rs558079930,rs55819665,rs558248194,rs558256843,rs558271415,rs558315,rs558332003,rs558429469,rs558461566,rs558517105,rs558528892,rs55861916,rs558619266,rs558666005,rs558717087,rs558733303,rs558750753,rs558796934,rs558876142,rs558904647,rs559025708,rs559064305,rs559241847,rs559243152,rs559277333,rs559352100,rs559401516,rs559464874,rs559591003,rs559654478,rs559677406,rs559681964,rs559802282,rs559837148,rs559863585,rs559863956,rs559907638,rs559959993,rs559960498,rs559968560,rs559976274,rs560130275,rs560297186,rs560367386,rs560367805,rs560422014,rs560430906,rs560493421,rs560532938,rs560534851,rs560663363,rs560679363,rs560727068,rs560803317,rs560806044,rs560882051,rs560885534,rs560944124,rs560980635,rs561129314,rs561231242,rs561275386,rs561306665,rs561318218,rs561343793,rs561394708,rs561414759,rs561425429,rs561440293,rs561440363,rs561547971,rs561611931,rs561635474,rs561718316,rs561723466,rs561752510,rs561802689,rs561847462,rs561913593,rs561953600,rs562006912,rs562049904,rs562282343,rs562289539,rs562345355,rs562358929,rs562444967,rs562544135,rs562667451,rs562668826,rs562735643,rs562796299,rs562810064,rs562827949,rs56294298,rs562967129,rs563027382,rs563052556,rs563124789,rs563182548,rs563248875,rs563316049,rs563393868,rs563407814,rs563425859,rs563482189,rs563485468,rs563491565,rs563496028,rs563544699,rs563558806,rs563559397,rs563646714,rs563788558,rs564000636,rs564062423,rs564099350,rs564104271,rs564125526,rs564236919,rs564262556,rs564279013,rs564304243,rs564347565,rs564411950,rs564592928,rs564595040,rs564652349,rs564725611,rs564788407,rs564794264,rs564882936,rs565103524,rs565127162,rs565201941,rs565322932,rs565376127,rs565391703,rs565455442,rs565503567,rs565547296,rs565564571,rs565616200,rs565752787,rs565797835,rs565827951,rs565856357,rs565879270,rs566010794,rs566067996,rs566110774,rs566171604,rs566173525,rs566205624,rs566320740,rs566341178,rs566403231,rs566404513,rs566804826,rs566877418,rs56698173,rs566992247,rs566992842,rs566997262,rs566997429,rs567132467,rs567254843,rs567259732,rs567278726,rs567295826,rs567412127,rs567419553,rs567460878,rs567569942,rs567625849,rs567660950,rs567661953,rs567717566,rs567734098,rs567778546,rs567792673,rs567794353,rs567830785,rs567843597,rs567911856,rs567931677,rs567968638,rs567983802,rs568160888,rs568220313,rs568223242,rs568309633,rs568371642,rs568385522,rs568389097,rs568419247,rs568481335,rs568491998,rs568500419,rs568546094,rs568570788,rs568582334,rs568708408,rs568778032,rs568782372,rs568800140,rs568842045,rs568910,rs568917579,rs568978962,rs568997603,rs569019393,rs569222335,rs569226380,rs569283394,rs569345695,rs569489664,rs569558270,rs569635195,rs569697863,rs569703865,rs569709779,rs569772494,rs569811090,rs569832034,rs569874205,rs569987164,rs569994594,rs570012599,rs570038120,rs570054115,rs570076924,rs570095186,rs570279122,rs570340774,rs570373507,rs570403409,rs570479037,rs570541488,rs570549546,rs570568715,rs570613024,rs570685,rs570712206,rs570759521,rs570760009,rs570831495,rs570864395,rs570905134,rs571050523,rs57108666,rs571164651,rs571346884,rs571455509,rs571539958,rs571593,rs571606932,rs571670863,rs571710278,rs571786115,rs571835926,rs571857335,rs571960679,rs571976370,rs571995725,rs572007988,rs572018600,rs572059920,rs572096245,rs572098887,rs572100791,rs572268396,rs572280271,rs572385116,rs572443086,rs572491813,rs572523622,rs572576660,rs572669132,rs572687,rs572690841,rs572834818,rs573022985,rs573067023,rs573182424,rs573231403,rs573300160,rs573322225,rs573365732,rs573464657,rs573530157,rs573552458,rs573561432,rs573575145,rs573594217,rs573598835,rs573615412,rs573662668,rs573666423,rs573669781,rs573686572,rs573700914,rs573884366,rs573947224,rs574015110,rs574101722,rs574111663,rs574136085,rs574157910,rs574161817,rs574211053,rs574214410,rs574216420,rs574410012,rs574487312,rs574576804,rs574645293,rs574681793,rs574718315,rs574779620,rs575001667,rs575024298,rs575079213,rs575089144,rs575102051,rs575143386,rs575151605,rs575244316,rs575256893,rs575289889,rs575383837,rs575403616,rs575504887,rs575651174,rs575705281,rs575714360,rs575752344,rs575755775,rs575767333,rs575861687,rs575881494,rs575903081,rs575961050,rs576038229,rs576078795,rs576127890,rs576152176,rs576166510,rs576181945,rs576363194,rs576408998,rs576483645,rs576502090,rs576656278,rs576723928,rs576773974,rs576919029,rs576988535,rs576988623,rs577010639,rs577050146,rs577076436,rs577266750,rs577270656,rs577317585,rs577321674,rs577440837,rs577443033,rs577545844,rs577574130,rs577636290,rs577736744,rs577760866,rs577887149,rs577987861,rs578011746,rs578024439,rs578061541,rs578095975,rs578235150,rs578250997,rs57847860,rs58117512,rs58493366,rs58874430,rs58915720,rs58957650,rs59241217,rs59274247,rs59365178,rs59506038,rs59608349,rs60252354,rs60299364,rs60819454,rs61235876,rs61739405,rs61755275,rs61890849,rs62640863,rs62640865,rs7026825,rs7032795,rs7036274,rs7041363,rs7041998,rs7043196,rs726891,rs726892,rs72841507,rs72952898,rs73383193,rs73548978,rs73548983,rs73548987,rs73548990,rs73551508,rs73551517,rs73551565,rs73656044,rs73656048,rs73656049,rs73656091,rs73656092,rs73656093,rs73656094,rs73656095,rs73656096,rs73656097,rs73656099,rs74329143,rs74374955,rs74623585,rs74848702,rs74868359,rs75338937,rs75361683,rs75392864,rs75461735,rs75510215,rs75516597,rs75702945,rs75739279,rs75775137,rs75846707,rs75888398,rs759303,rs759304,rs76070160,rs76210972,rs76447134,rs76452994,rs76474814,rs76563202,rs76621725,rs76732041,rs76927903,rs76966330,rs7720838,rs77208579,rs7725052,rs77436804,rs77436904,rs77725912,rs77961441,rs77966154,rs77990959,rs78027042,rs78361407,rs78401628,rs78518085,rs78559584,rs78569337,rs7862731,rs7863727,rs7866925,rs78684102,rs7870904,rs7871080,rs7871784,rs78794435,rs78890131,rs78900304,rs78980088,rs79053101,rs7925706,rs79279054,rs79317160,rs7933945,rs79369951,rs79418419,rs79507450,rs79606971,rs79679591,rs79730125,rs79787817,rs80100899,rs80151667,rs80339969,rs902486,rs902487,rs902488,rs9326349,rs9379856,rs9379857,rs9379858,rs9393710,rs9688946,rs9688949	BTN2A2,CARD16,CARD17,CASP1,CASP5,FFAR2,IRF3,MBP,ORM2,PTGER4,SLAMF1,TLR2,TLR5,TLR9,TNF
GO Biological Process	GO:1903555	regulation of tumor necrosis factor superfamily cytokine production	1	0	0	0	5.71412	311.509	1780	0.0102751	0.0587129	299	0.0121401	1	0.523892	2.42587	3.71001	9	113	0.0147783	0.079646	rs10119644,rs10122672,rs10123473,rs10125969,rs1038776,rs1039523,rs1039524,rs10513243,rs10733608,rs10739408,rs10739409,rs10817593,rs10817594,rs10817595,rs10817596,rs10817597,rs10817598,rs10982172,rs10982175,rs10982176,rs10982177,rs10982182,rs10982183,rs10982184,rs10982185,rs10982186,rs10982187,rs10982188,rs10982189,rs10982190,rs10982191,rs10982192,rs10982193,rs10982194,rs111292247,rs111339369,rs111340023,rs111352568,rs111580636,rs111701859,rs111909702,rs112071183,rs112183758,rs112223984,rs112236171,rs112249959,rs112252254,rs112320823,rs112328975,rs112336225,rs112407454,rs112524568,rs112572654,rs112657046,rs112696866,rs112711355,rs112816151,rs112841788,rs112866990,rs112905440,rs113001952,rs113154099,rs113178084,rs113269643,rs113324574,rs113327548,rs113430138,rs113568114,rs113626518,rs113715804,rs114001291,rs114006513,rs114010574,rs114010742,rs114098875,rs114238551,rs114266845,rs114331298,rs114335944,rs114340658,rs114375960,rs114487491,rs114503240,rs114560827,rs114585117,rs114650802,rs114657150,rs11465999,rs1147315,rs114778107,rs114818936,rs114834903,rs114983665,rs115053098,rs115053437,rs115095317,rs115112205,rs115113128,rs115122376,rs115224499,rs115287453,rs115306325,rs115313931,rs115319414,rs115358723,rs115570579,rs115627999,rs115634698,rs115669419,rs115679139,rs115853426,rs115855143,rs115884896,rs1159310,rs115947417,rs115985252,rs116072680,rs116116052,rs116121208,rs116131584,rs116193890,rs116223333,rs116423564,rs116498254,rs116503409,rs116516222,rs116612317,rs116679226,rs116733414,rs116811734,rs116874682,rs117065295,rs11714612,rs11718589,rs117415274,rs117528847,rs117594147,rs117622686,rs11790559,rs117973552,rs118048731,rs118095606,rs118113674,rs118188736,rs12001020,rs12002137,rs12002829,rs12058478,rs12085466,rs12235935,rs12236160,rs12236483,rs12337816,rs1249724,rs1249725,rs1249726,rs1249727,rs12552881,rs12686084,rs1271442,rs1271443,rs13076738,rs13098836,rs13285344,rs13292928,rs137868223,rs137868815,rs137888349,rs137943110,rs137969933,rs138188658,rs138294862,rs138410332,rs138449066,rs138459204,rs138510940,rs138510986,rs138528782,rs138529346,rs138582507,rs138647186,rs138795773,rs138817176,rs139176238,rs139182684,rs139212139,rs139239410,rs139298624,rs139324916,rs139346032,rs139497251,rs139613205,rs139727633,rs139755326,rs139823128,rs139827425,rs139853823,rs139894192,rs139895354,rs139954125,rs140037073,rs140162283,rs140345797,rs140395838,rs140419348,rs140509220,rs140540752,rs140661357,rs140662486,rs140786306,rs140829567,rs140853514,rs140961956,rs141001554,rs141152498,rs141167736,rs141352908,rs141363988,rs141413098,rs141490855,rs141518050,rs141539832,rs141732874,rs141945521,rs141965182,rs142001244,rs142041404,rs142118239,rs142157817,rs142178836,rs142194560,rs142314673,rs142343576,rs142440451,rs142459061,rs142612818,rs142660455,rs142798913,rs142800615,rs143023357,rs143034803,rs143103189,rs143209027,rs143299551,rs143311914,rs143338440,rs143396506,rs143456905,rs143474726,rs143582771,rs143729636,rs143742442,rs143753614,rs143771376,rs143983133,rs143989615,rs144023644,rs144052762,rs144085810,rs144096761,rs144225399,rs144405872,rs144509000,rs144596440,rs144632154,rs144722294,rs144727342,rs144729823,rs144814973,rs144860883,rs144861194,rs145025538,rs145128899,rs145136346,rs145141930,rs145336798,rs145365701,rs145391106,rs145547192,rs145617757,rs145622893,rs145721525,rs145724518,rs145737992,rs145780488,rs145812393,rs145956785,rs146147665,rs146163104,rs146166446,rs146200031,rs146370619,rs146528402,rs146538441,rs146694851,rs146765341,rs146820180,rs146876725,rs146935299,rs146957667,rs147091755,rs147144783,rs147178672,rs147250707,rs147314687,rs147420813,rs147443661,rs147523367,rs147542858,rs147577671,rs147586427,rs147596750,rs147606451,rs147616363,rs147640567,rs147672473,rs147692212,rs147702056,rs147777534,rs147900721,rs148007306,rs148077463,rs148141929,rs148148852,rs148217573,rs148309544,rs148324230,rs148354058,rs148399124,rs148467994,rs148522461,rs148575166,rs148581331,rs148605010,rs148656743,rs148747355,rs148801911,rs148908385,rs148943939,rs148989180,rs148991723,rs148993977,rs1490744,rs149243795,rs149263615,rs149401926,rs149519215,rs149614190,rs149736129,rs149766271,rs149800921,rs149967795,rs150010608,rs150124811,rs150135884,rs150301112,rs150335057,rs150577135,rs150596363,rs150742191,rs150829219,rs150858956,rs150881624,rs150931439,rs151117227,rs151126161,rs151144487,rs151186989,rs151196054,rs1535958,rs1687397,rs16928312,rs16928348,rs16928475,rs16928495,rs16928584,rs1697138,rs17607065,rs17607100,rs17607135,rs1766069,rs1766083,rs1766085,rs180688505,rs180711824,rs180737703,rs180782764,rs180839188,rs181177877,rs181192414,rs181195161,rs181222856,rs181251577,rs181305070,rs181372144,rs181386388,rs181586052,rs181653709,rs181669065,rs181716228,rs181908104,rs181969212,rs182024262,rs182038607,rs182059687,rs182116519,rs182184634,rs182190296,rs182232108,rs182397044,rs182458588,rs182494512,rs182509646,rs182619004,rs182639622,rs182711407,rs182781676,rs182889694,rs182930819,rs182945358,rs183019122,rs183058639,rs183064022,rs183142659,rs183151424,rs183237787,rs183240591,rs183341984,rs183371067,rs183373879,rs183388415,rs183719548,rs183736566,rs183777684,rs183789855,rs183793963,rs183999189,rs184029969,rs184094858,rs184161771,rs184226016,rs184269907,rs184276607,rs184329408,rs184337394,rs184337931,rs184354417,rs184385077,rs184412030,rs184520035,rs184520725,rs184552414,rs184765716,rs184872437,rs184996579,rs185117939,rs185136860,rs185181698,rs185227564,rs185230462,rs185321420,rs185419266,rs185478639,rs185623244,rs185633506,rs185639048,rs185742809,rs185750891,rs185780975,rs185885935,rs185894620,rs185988610,rs185998202,rs186010551,rs186012880,rs186037651,rs186161752,rs186176406,rs186182877,rs186196362,rs186276524,rs186319433,rs186351017,rs186555063,rs186659153,rs186713870,rs186718842,rs186745256,rs186863368,rs186905969,rs186988017,rs187002079,rs187207691,rs187357339,rs187488656,rs187553686,rs187556223,rs187592260,rs187594406,rs187714906,rs187718005,rs187858927,rs187859065,rs187993508,rs188151052,rs188252674,rs188270856,rs188303827,rs188364615,rs188386821,rs188406064,rs188425619,rs188442412,rs188506159,rs1886377,rs188659569,rs188661950,rs188927334,rs188953993,rs188984639,rs189043949,rs189050470,rs189206732,rs189342285,rs189353795,rs189411138,rs189443026,rs189512191,rs189607401,rs189730544,rs189782603,rs189900444,rs189959280,rs189959714,rs190104268,rs190117640,rs190174124,rs190184844,rs190193152,rs190206059,rs190216814,rs190281752,rs190336953,rs190445802,rs190532102,rs190600970,rs190775697,rs190795753,rs190812482,rs190816502,rs190828925,rs190957759,rs191043345,rs191131339,rs191140487,rs191173766,rs191205827,rs191268978,rs191275301,rs191292662,rs191440576,rs191506315,rs191572932,rs191579389,rs191658658,rs191664630,rs191667775,rs191674820,rs191740208,rs191775518,rs191789286,rs191848293,rs191848852,rs191859098,rs191927333,rs192030779,rs192186262,rs192217384,rs192421570,rs192437449,rs192445954,rs192486040,rs192491462,rs192563449,rs192602319,rs192636935,rs192684863,rs192733943,rs192801261,rs192865701,rs193029112,rs193064527,rs193102914,rs193232392,rs193233444,rs199547799,rs199670726,rs199821114,rs199889916,rs199906681,rs199946900,rs200084674,rs200169111,rs200224023,rs200232041,rs200305427,rs200380754,rs200389176,rs200442161,rs200662629,rs200831841,rs201036834,rs201077805,rs201107943,rs201200275,rs201219748,rs201466935,rs201526872,rs201531626,rs201631374,rs201662232,rs201739271,rs201847183,rs201869973,rs201882472,rs201944626,rs201983294,rs202114704,rs202137574,rs202226565,rs2147437,rs2250242,rs2275724,rs2636870,rs2636893,rs2636894,rs2636895,rs2636896,rs2636897,rs2636898,rs2636899,rs2636901,rs2636902,rs2654758,rs2683787,rs2683788,rs2683789,rs2683790,rs2693051,rs2693052,rs2693053,rs2733406,rs2763183,rs2763184,rs2763185,rs2763187,rs2763188,rs2763189,rs2763190,rs2763192,rs2763193,rs2763194,rs2763195,rs2763196,rs2787327,rs2787329,rs2787342,rs2787344,rs2787345,rs2787348,rs2787350,rs2787351,rs2787352,rs2787353,rs2995317,rs3121295,rs34200254,rs35430485,rs367859219,rs367911394,rs368130780,rs368335084,rs368406159,rs368683657,rs368698649,rs369366602,rs369683386,rs369891291,rs370106843,rs370151976,rs370400330,rs370456415,rs370528095,rs370643248,rs370778603,rs371634681,rs371660139,rs371773436,rs372058015,rs372071769,rs372129350,rs372153495,rs372248700,rs372252136,rs372406511,rs372906573,rs372918219,rs372943702,rs373013158,rs373179347,rs373511299,rs373572610,rs374172937,rs3745442,rs374648579,rs374765469,rs3748176,rs3748177,rs3748179,rs375103800,rs375171359,rs375184713,rs375201643,rs375746802,rs375777389,rs375854616,rs376227009,rs376340395,rs376585122,rs376892258,rs377090171,rs377367078,rs377392046,rs377492573,rs377535905,rs3810934,rs41278657,rs41278659,rs41278661,rs41306498,rs45550039,rs4682159,rs4806752,rs4978581,rs4979369,rs4979371,rs4979372,rs4979373,rs527255311,rs527301946,rs527403709,rs527421393,rs527439829,rs527526992,rs527539269,rs527630391,rs527684464,rs527695151,rs527744605,rs527901850,rs527980360,rs528070323,rs528134018,rs528194821,rs528306779,rs528359104,rs528376508,rs528432829,rs528493944,rs528540444,rs528742626,rs528757504,rs528881132,rs529008058,rs529055864,rs529061368,rs529072782,rs529110868,rs529118193,rs529166924,rs529232786,rs529253188,rs529316487,rs529332543,rs529436236,rs529531667,rs529615736,rs529640128,rs529717776,rs529877834,rs530082149,rs530086719,rs530093300,rs530198127,rs530342558,rs530373459,rs530375213,rs530382593,rs530400008,rs530413431,rs530420704,rs530478956,rs530511375,rs530515334,rs530662624,rs530712506,rs530721277,rs530725646,rs530905591,rs530982057,rs531040100,rs531099868,rs531181779,rs531240888,rs531303528,rs531343733,rs531393969,rs531431811,rs531553813,rs531614384,rs531736287,rs531799661,rs531834344,rs531881382,rs531892793,rs532030762,rs532039354,rs532068147,rs532214738,rs532254180,rs532280094,rs532530841,rs532553347,rs532564018,rs532582020,rs532590831,rs532627605,rs532664368,rs532804908,rs532852334,rs532888990,rs533017133,rs533068727,rs533070990,rs533135241,rs533145806,rs533200117,rs533211397,rs533231515,rs533258885,rs533262237,rs533295945,rs533510779,rs533512444,rs533512496,rs533571731,rs533632205,rs533644784,rs533699203,rs533735411,rs533799088,rs533813793,rs533955131,rs534055384,rs534057373,rs534086978,rs534149549,rs534247413,rs534325355,rs534352147,rs534354354,rs534367380,rs534375091,rs534394533,rs534406439,rs534497498,rs534516846,rs534571222,rs534594957,rs534605959,rs534666982,rs534710979,rs534756015,rs534785370,rs534841341,rs534940684,rs535006343,rs535044762,rs535113696,rs535189408,rs535266898,rs535333714,rs535424147,rs535447198,rs535481933,rs535508194,rs535555864,rs535640566,rs535702316,rs535738495,rs535753854,rs535758500,rs535767130,rs535920176,rs535979321,rs536064714,rs536237686,rs536242709,rs536368134,rs536678814,rs536697764,rs536753868,rs536973057,rs537003799,rs537072111,rs537099704,rs537243773,rs537256475,rs537297548,rs537339434,rs537546153,rs537561980,rs537588742,rs537665019,rs537701561,rs537711015,rs537739850,rs537780344,rs537822606,rs537869105,rs537887838,rs537904881,rs537966613,rs538052915,rs538060845,rs538104865,rs538122414,rs538198454,rs538345309,rs538354997,rs538438148,rs538460133,rs538471579,rs538487893,rs538505855,rs538638474,rs538676935,rs538694383,rs538697473,rs538730611,rs538759690,rs538907122,rs538973449,rs538996584,rs539217295,rs539224477,rs539226737,rs539336933,rs539439072,rs539457957,rs539520454,rs539526765,rs539635881,rs539724575,rs539729343,rs539855982,rs539877404,rs539930860,rs539936262,rs539952353,rs540015702,rs540045585,rs540053549,rs540124175,rs540161990,rs540232542,rs540366624,rs540430990,rs540540343,rs540638184,rs540722569,rs540812086,rs540837965,rs540867802,rs540878762,rs540925446,rs540940904,rs540968700,rs540988110,rs541051412,rs541195653,rs541236478,rs541283460,rs541396894,rs541462527,rs541462617,rs541561865,rs541565128,rs541706545,rs541785869,rs541826598,rs541848093,rs541877987,rs541911491,rs541923186,rs541961185,rs541971483,rs541972215,rs542070963,rs542081683,rs542124321,rs542160768,rs542196593,rs542276080,rs542416284,rs542470584,rs542479452,rs542490685,rs542598641,rs542600185,rs542663539,rs542687191,rs542765153,rs542890631,rs542953930,rs543010157,rs543045760,rs543075263,rs543319415,rs543360167,rs543402086,rs543463343,rs543476509,rs543608347,rs543619308,rs543628755,rs543673313,rs543825502,rs544159066,rs544283780,rs544423077,rs544484416,rs544520587,rs544607548,rs544653123,rs544672996,rs544766832,rs544811152,rs544837681,rs544858098,rs545055858,rs545082132,rs545120721,rs545125306,rs545145897,rs545231937,rs545251747,rs545298180,rs545452587,rs545480251,rs545489947,rs545493514,rs545496576,rs545502719,rs545593487,rs545662443,rs545891598,rs545948802,rs546008447,rs546011948,rs546031626,rs546073499,rs546135684,rs546151140,rs546201098,rs546215921,rs546261752,rs546263470,rs546372803,rs546406839,rs546434249,rs546475299,rs546484410,rs546514538,rs546520458,rs546547706,rs546698614,rs546716493,rs546794593,rs546899733,rs546961410,rs547131511,rs547201191,rs547212684,rs547225729,rs547249726,rs547327230,rs547331431,rs547380319,rs547393550,rs547395353,rs547456648,rs547502346,rs547589270,rs547607711,rs547618253,rs547766145,rs547856103,rs547858884,rs547992376,rs548164422,rs548251210,rs548330134,rs548392665,rs548395386,rs548453862,rs548523510,rs548541715,rs548574878,rs548847126,rs548981524,rs549009506,rs549052078,rs549068975,rs549078555,rs549096179,rs549141855,rs549205488,rs549260958,rs549286600,rs549439966,rs549476222,rs549503337,rs549667012,rs549688122,rs549701616,rs549852199,rs549879980,rs549885083,rs549925424,rs549941374,rs549943377,rs550159504,rs550180286,rs550206383,rs550270200,rs550376557,rs550436033,rs550437907,rs550576694,rs550595703,rs550625214,rs550632227,rs550653546,rs550785633,rs550905289,rs550940935,rs550955121,rs551061291,rs551070580,rs551130532,rs551133670,rs551173200,rs551201856,rs551249246,rs551307532,rs551310789,rs551436369,rs551445807,rs551474490,rs551483350,rs551499640,rs551541017,rs551562793,rs551791303,rs551918711,rs551980085,rs551988441,rs552051514,rs552195983,rs552348817,rs552499158,rs552519462,rs552655610,rs552686014,rs552699816,rs552700642,rs552757747,rs552761338,rs552766486,rs553218670,rs553401987,rs553462936,rs553499573,rs553509904,rs553578755,rs553591534,rs553625349,rs553653330,rs553673837,rs553686657,rs553697339,rs553756814,rs553880638,rs554147707,rs554313721,rs554393438,rs554413127,rs554420760,rs554426530,rs554500323,rs554518910,rs554678980,rs554723981,rs554739942,rs554740372,rs554800404,rs554856122,rs554861279,rs554938788,rs554958057,rs555006131,rs555019105,rs555071319,rs555076265,rs555097706,rs555149795,rs555184494,rs555242010,rs555269769,rs555312188,rs555360412,rs555362558,rs555481166,rs555626043,rs555659573,rs555683415,rs555694375,rs555744578,rs555819712,rs555861612,rs556069889,rs556133051,rs556201820,rs556207659,rs556264699,rs556469576,rs556522538,rs556525559,rs556553051,rs556713180,rs556752187,rs556896736,rs557108201,rs557152924,rs557167690,rs557209042,rs557310336,rs557332990,rs557341460,rs557392301,rs557407326,rs557425335,rs557618584,rs557652961,rs557744614,rs557762179,rs557816632,rs557823503,rs557852102,rs557906287,rs558006244,rs558070442,rs558079200,rs558079930,rs55819665,rs558256843,rs558271415,rs558332003,rs558461566,rs558528892,rs55857639,rs55861916,rs558619266,rs558666005,rs558717087,rs558733303,rs558750753,rs558796934,rs558876142,rs558904647,rs559023652,rs559025708,rs559077223,rs559114697,rs559241847,rs559243152,rs559277333,rs559327214,rs559352100,rs559401516,rs559464874,rs559591003,rs559677406,rs559802282,rs559863585,rs559863956,rs559907638,rs559959993,rs559968560,rs559978764,rs560056093,rs560185888,rs560297186,rs560367386,rs560367805,rs560422014,rs560430906,rs560440403,rs560489589,rs560493421,rs560521373,rs560534851,rs560663363,rs560679363,rs560727068,rs560803317,rs560882051,rs560885534,rs560944124,rs561108143,rs561174647,rs561231242,rs561275386,rs561296660,rs561306665,rs561318218,rs561343793,rs561386646,rs561404073,rs561414759,rs561425429,rs561440293,rs561547971,rs561567015,rs561603865,rs561611931,rs561718316,rs561723466,rs561752510,rs561847462,rs561886723,rs561953600,rs561990391,rs562006912,rs562282343,rs562283567,rs562289539,rs562310452,rs562345355,rs562358929,rs562444967,rs562544135,rs562628738,rs562668826,rs562735643,rs562796299,rs562810064,rs562819145,rs562827949,rs56294298,rs562943878,rs562967129,rs563027382,rs563052556,rs563124789,rs563167089,rs563182548,rs563186802,rs563201127,rs563316049,rs563377313,rs563425859,rs563434855,rs563437114,rs563485468,rs563491565,rs563496028,rs563501642,rs563558806,rs563559397,rs563788558,rs564000636,rs564025164,rs564062423,rs564099350,rs564104271,rs564125526,rs564279013,rs564304243,rs564347565,rs564401508,rs564411530,rs564592928,rs564652349,rs564725611,rs564788407,rs564794264,rs564882936,rs565103524,rs565104805,rs565127162,rs565236174,rs565306517,rs565376127,rs565391703,rs565455442,rs565503567,rs565564571,rs565604611,rs565616200,rs565752787,rs565797835,rs565824019,rs565827951,rs565856357,rs565867241,rs565879270,rs566010794,rs566036487,rs566067996,rs566110774,rs566171604,rs566173525,rs566320740,rs566341178,rs566404513,rs566791761,rs566854671,rs56698173,rs566997262,rs566997429,rs567132467,rs567254843,rs567277133,rs567412127,rs567419553,rs567460878,rs567625849,rs567660950,rs567661953,rs567696273,rs567717566,rs567734098,rs567778546,rs567792673,rs567794353,rs567822229,rs567833588,rs567861309,rs567911856,rs567931677,rs567968638,rs567983802,rs568160888,rs568164252,rs568223242,rs568309633,rs568371642,rs568385522,rs568389097,rs568419247,rs568481335,rs568491998,rs568516381,rs568546094,rs568570788,rs568582334,rs568708408,rs568778032,rs568782372,rs568800140,rs568842045,rs568917579,rs568948284,rs569019393,rs569222335,rs569226380,rs569283394,rs569345695,rs569437583,rs569474215,rs569489664,rs569558270,rs569635195,rs569647432,rs569683188,rs569691712,rs569709779,rs569719928,rs569772494,rs569832034,rs569874205,rs569987164,rs569994594,rs570012599,rs570054115,rs570076924,rs570095186,rs570279122,rs570340774,rs570373507,rs570403409,rs570479037,rs570541488,rs570549546,rs570613024,rs570759521,rs570864395,rs570875973,rs570905134,rs570986648,rs571050523,rs57108666,rs571124077,rs571164651,rs571323720,rs571346884,rs571539958,rs571559653,rs571606932,rs571670863,rs571710278,rs571786115,rs571835926,rs571874096,rs571876105,rs571880795,rs571976370,rs571985509,rs572007988,rs572018600,rs572096245,rs572098887,rs572100791,rs572208951,rs572212604,rs572268396,rs572280271,rs572358077,rs572385116,rs572443086,rs572576660,rs572582225,rs572669132,rs572690841,rs572834818,rs573022985,rs573067023,rs573182424,rs573231403,rs573300160,rs573300399,rs573322225,rs573365732,rs573464657,rs573484028,rs573530157,rs573550845,rs573552458,rs573563746,rs573594217,rs573598835,rs573662668,rs573666423,rs573669781,rs573686572,rs573700914,rs573884366,rs573947224,rs574006247,rs574111663,rs574157910,rs574161817,rs574163298,rs574211053,rs574214410,rs574216420,rs574410012,rs574455321,rs574524307,rs574645293,rs574681793,rs574718315,rs574779620,rs574788156,rs575001667,rs575024298,rs575044815,rs575079213,rs575089144,rs575106845,rs575143386,rs575256893,rs575289889,rs575359406,rs575383837,rs575403616,rs575428394,rs575504887,rs575535313,rs575598083,rs575705281,rs575743948,rs575752344,rs575765458,rs575767333,rs575881494,rs575903081,rs575961050,rs575962481,rs576028332,rs576038229,rs576078795,rs576085120,rs576152176,rs576181945,rs576245335,rs576363194,rs576461166,rs576483645,rs576502090,rs576723928,rs576773974,rs576868420,rs576988535,rs576988623,rs577010639,rs577050146,rs577270656,rs577317585,rs577355520,rs577440837,rs577545844,rs577558866,rs577574130,rs577636290,rs577736744,rs577760866,rs577887149,rs577995272,rs578011746,rs578061541,rs578095975,rs578112830,rs578235150,rs578250997,rs57847860,rs58493366,rs58874430,rs58915720,rs58957650,rs59241217,rs59274247,rs59365178,rs59506038,rs59608349,rs60252354,rs60299364,rs60819454,rs61235876,rs61741540,rs62265702,rs62265703,rs62640863,rs62640865,rs6792290,rs7026825,rs7032795,rs7036274,rs7041363,rs7041998,rs7043196,rs726891,rs726892,rs72948659,rs72952898,rs73238029,rs73238032,rs73392648,rs73548978,rs73548983,rs73548987,rs73548990,rs73551508,rs73551517,rs73551565,rs73656044,rs73656048,rs73656049,rs73656091,rs73656092,rs73656093,rs73656094,rs73656095,rs73656096,rs73656097,rs73656099,rs73856293,rs73856294,rs73936525,rs74374955,rs74623585,rs74812397,rs74848702,rs74868359,rs74887108,rs75263039,rs75338937,rs75361683,rs75461735,rs75510215,rs75516597,rs75649876,rs75702945,rs75739279,rs75846707,rs76070160,rs76210972,rs7639194,rs76447134,rs76474814,rs76563202,rs76621725,rs76732041,rs76766168,rs76927903,rs76966330,rs77436804,rs77436904,rs77850117,rs77961441,rs77966154,rs77967063,rs77990959,rs78027042,rs78401628,rs78518085,rs78559584,rs78569337,rs7862731,rs7863727,rs78644651,rs7866925,rs7870904,rs7871080,rs7871784,rs78890131,rs78900304,rs78980088,rs79053101,rs79127749,rs79279054,rs79285013,rs79369951,rs79499544,rs79507450,rs79606971,rs79607848,rs79679591,rs79730125,rs79787817,rs80100899,rs80151667,rs80286218,rs80339969,rs902486,rs902487,rs902488,rs9825904	ADAM8,LILRA4,LY96,ORM2,PIK3R1,SLAMF1,TLR2,TLR9,ZBTB20
GO Biological Process	GO:0032649	regulation of interferon-gamma production	1	0	0	0	6.0757	287.703	1748	0.00948984	0.0576574	169	0.00299278	1	0.228496	3.01234	2.98771	9	91	0.0147783	0.0989011	rs10016563,rs10027991,rs1007381,rs1055880,rs10737176,rs10797077,rs10797078,rs10908787,rs10908788,rs111321548,rs111443195,rs111463149,rs111536196,rs111567604,rs111578952,rs111616398,rs111632255,rs111681557,rs111800168,rs111886248,rs111962357,rs112097760,rs112143898,rs112163392,rs112172541,rs112178281,rs112179437,rs112297499,rs112338693,rs112426478,rs112448256,rs11265408,rs11265409,rs11265410,rs11265420,rs11265421,rs11265433,rs11265434,rs11265435,rs11265436,rs11265437,rs11265438,rs112718395,rs112750095,rs112773851,rs112802685,rs112991144,rs112999273,rs113098325,rs113115008,rs113117440,rs113154928,rs113226404,rs113416435,rs113647771,rs1138322,rs1138323,rs114019377,rs114047288,rs114180564,rs114207034,rs114274520,rs114344780,rs114382135,rs114385934,rs114478198,rs114496991,rs114546178,rs114558796,rs114612296,rs114635931,rs114668951,rs114732508,rs114733578,rs114809976,rs1149382,rs1149386,rs1149390,rs114946111,rs114981605,rs114999732,rs115109695,rs115128643,rs115175146,rs115212551,rs115233195,rs115281859,rs115290499,rs115327895,rs115342853,rs115373624,rs115373867,rs115379193,rs115391028,rs115552098,rs115674069,rs115682387,rs115731074,rs11579392,rs11580420,rs115825961,rs11585158,rs11586224,rs11586560,rs11590035,rs115975555,rs115985252,rs116081733,rs116095316,rs116176885,rs116189926,rs116223887,rs116239918,rs116302019,rs116421396,rs116423621,rs116464463,rs116481378,rs116501452,rs116519085,rs116543784,rs116668285,rs116788125,rs116808418,rs116866245,rs117072765,rs117205703,rs117211621,rs117317751,rs11733531,rs117444638,rs11755748,rs117678912,rs117797834,rs117856475,rs117874357,rs11809891,rs118123316,rs11844732,rs11931912,rs11941829,rs11944549,rs12025852,rs12025853,rs12031547,rs12058478,rs12062516,rs12072092,rs12072834,rs12078173,rs12080400,rs12080742,rs12081008,rs12082597,rs12085466,rs12087230,rs12093289,rs12106997,rs12134393,rs12144628,rs12331972,rs12332001,rs12562708,rs12569292,rs12728784,rs1318372,rs1324734,rs1324735,rs138003115,rs138049299,rs138051397,rs138063715,rs138317282,rs138328593,rs138443017,rs138502243,rs138519514,rs138537612,rs138596426,rs138683128,rs138708982,rs138715297,rs138754545,rs138816276,rs138818004,rs138819637,rs138864777,rs139029473,rs139066525,rs139211381,rs139240463,rs139242198,rs139305291,rs139323038,rs139408216,rs139465270,rs1396049,rs1396050,rs139706434,rs139780614,rs139845268,rs140006941,rs140053153,rs140147144,rs140170897,rs140247307,rs140252041,rs140255897,rs140282252,rs140321799,rs140329331,rs140385080,rs140530109,rs140669636,rs140722978,rs140783516,rs140945510,rs140948150,rs140974032,rs141092136,rs141094396,rs141106773,rs141108511,rs141119084,rs141120778,rs141209495,rs141391738,rs141392958,rs141471473,rs141533521,rs141591050,rs141765165,rs141805358,rs141819745,rs141866289,rs141913979,rs141917332,rs141928243,rs141932352,rs141996580,rs142020602,rs142059359,rs142082100,rs142106690,rs142166239,rs142216001,rs142261191,rs142270082,rs142430307,rs142724682,rs142884748,rs142917772,rs143000475,rs143121145,rs1431400,rs1431401,rs143176269,rs143276154,rs143348041,rs143583695,rs143879677,rs143886919,rs143910468,rs143957718,rs143959824,rs143997998,rs144028442,rs144076892,rs144139288,rs144205513,rs144270648,rs144329555,rs144336921,rs144340090,rs144373263,rs144512488,rs144632154,rs144638351,rs144646442,rs144675601,rs144789825,rs144814759,rs144880913,rs145040226,rs145085568,rs145223854,rs145278311,rs145360691,rs145430533,rs145443123,rs145449520,rs145474519,rs145495227,rs145497231,rs145553226,rs145569749,rs145591243,rs145592813,rs145599827,rs145633671,rs145677043,rs145731358,rs145763308,rs145777495,rs145829025,rs146055667,rs146076111,rs146244238,rs146380830,rs146423408,rs146455083,rs146505028,rs146624659,rs146636284,rs146682283,rs146720022,rs146757113,rs147036687,rs147186956,rs147259901,rs1472865,rs147294576,rs147461773,rs147503446,rs147525040,rs147560771,rs147593890,rs147630007,rs147672023,rs147683191,rs147801299,rs147837354,rs147890639,rs147940297,rs148170431,rs148243206,rs148328584,rs148358181,rs148400013,rs148479086,rs148537186,rs148588021,rs148645738,rs148655937,rs148867005,rs148896979,rs148915022,rs149003704,rs149124956,rs149160316,rs149169619,rs149232150,rs149356420,rs149513465,rs149702017,rs149989678,rs150006022,rs150036588,rs150057347,rs150086354,rs150089910,rs150151856,rs150152480,rs150211179,rs150233637,rs150300417,rs150351601,rs150355547,rs1503855,rs1503856,rs1503859,rs1503860,rs1503861,rs150616669,rs150621764,rs150676213,rs150736246,rs150765331,rs150824876,rs150981306,rs151101885,rs151153787,rs151201878,rs151207159,rs1553458,rs1553459,rs1570707,rs1572382,rs16832206,rs16860981,rs16860999,rs16861018,rs17220695,rs17381453,rs180743712,rs180771154,rs180807117,rs180988555,rs181013866,rs181069027,rs181077387,rs181113739,rs181134045,rs181139440,rs181265285,rs181358463,rs181389830,rs181505241,rs181534351,rs181541747,rs181586052,rs181637370,rs181642728,rs181688371,rs181715225,rs181724698,rs181731167,rs181731850,rs181746745,rs181760692,rs181800354,rs181809167,rs181825993,rs181865281,rs181936219,rs182119692,rs182189531,rs182229204,rs182248377,rs182271412,rs182300039,rs182308275,rs182314655,rs182320235,rs182390689,rs182418725,rs182420743,rs182509122,rs182521490,rs182601135,rs182612459,rs182620127,rs182781465,rs182887800,rs182913835,rs183038490,rs183080866,rs183156191,rs183160084,rs183366165,rs183370474,rs183373536,rs183385601,rs183465490,rs183466390,rs183563229,rs183567044,rs183617484,rs183670337,rs183830907,rs183850576,rs183930468,rs183951909,rs184270069,rs184294173,rs184306367,rs184318684,rs184397518,rs184514381,rs184587232,rs184593666,rs184637182,rs184653551,rs184733636,rs184791191,rs184799686,rs184805390,rs184880577,rs184911770,rs185000449,rs185003860,rs185015272,rs185059975,rs185094165,rs185109038,rs185120343,rs185128904,rs185147282,rs185155903,rs185217926,rs185284329,rs185477799,rs185613856,rs185625486,rs185627604,rs185750891,rs185900461,rs185916748,rs185952944,rs185962607,rs185982202,rs186039356,rs186043657,rs186084496,rs186161922,rs186222842,rs186230009,rs186261152,rs186348025,rs186448441,rs186548522,rs186560237,rs186570875,rs186607435,rs186635642,rs186637654,rs186639044,rs186641894,rs186643135,rs186661449,rs186675825,rs186730329,rs186812056,rs186812518,rs186839674,rs187207691,rs187224398,rs187255581,rs187264835,rs1873105,rs187343287,rs187404885,rs187454102,rs187480958,rs187610738,rs187715296,rs187763089,rs187801789,rs187887811,rs187899485,rs187930958,rs187950553,rs187955458,rs187972404,rs188011177,rs188046673,rs188051187,rs188187919,rs188249846,rs188388321,rs188501218,rs188526145,rs188611031,rs188621587,rs188623754,rs188705892,rs188950330,rs188958548,rs188961426,rs189036666,rs189132307,rs189136059,rs189223156,rs189283369,rs189295463,rs189328956,rs189493912,rs189496809,rs189504146,rs189544757,rs189573250,rs189607340,rs189803753,rs189815550,rs189850789,rs189917781,rs189974331,rs190085620,rs190087665,rs190131221,rs190146588,rs190313872,rs190341339,rs190408757,rs190532984,rs190612279,rs190630417,rs190641164,rs190691703,rs190813727,rs190818506,rs190878722,rs190900828,rs190947250,rs191002599,rs191021096,rs191030978,rs191049268,rs191099671,rs191137484,rs191140730,rs191145620,rs191152682,rs191243164,rs191249129,rs191405824,rs191471595,rs191471811,rs191603226,rs191667775,rs191698929,rs191848377,rs191850949,rs191939501,rs191984551,rs192000831,rs192006343,rs192096755,rs192223687,rs192230132,rs192247682,rs192297581,rs192313917,rs192337386,rs192394915,rs192506888,rs192512757,rs192533020,rs192577930,rs192581004,rs192589724,rs192704815,rs192709245,rs192791918,rs192826631,rs192911667,rs192987149,rs192997763,rs193121311,rs193189972,rs193193997,rs193206804,rs199818239,rs1998651,rs199875386,rs200118969,rs200475317,rs200517127,rs200553834,rs201078833,rs201591157,rs201663347,rs201705495,rs201735126,rs202095994,rs202233825,rs2083128,rs2089507,rs2134704,rs2134705,rs2135957,rs2369720,rs2369721,rs2369722,rs2464500,rs2675587,rs2698358,rs2704429,rs2704432,rs28379107,rs28450606,rs2887545,rs2932047,rs2950972,rs2971353,rs3093557,rs3093660,rs3128941,rs3130606,rs3212247,rs3212249,rs3212250,rs3212251,rs3212252,rs3212253,rs34199613,rs34378534,rs349248,rs349249,rs34990592,rs35067106,rs35467325,rs35600010,rs35666400,rs367566543,rs367849078,rs367911394,rs369010763,rs369132354,rs370526938,rs370610337,rs370760341,rs370806560,rs371610788,rs371651322,rs371838294,rs371891976,rs372185182,rs372280502,rs372627171,rs373217464,rs373231172,rs3733264,rs3733265,rs3733266,rs373526038,rs3737791,rs3737792,rs373877957,rs373966281,rs374041834,rs374226942,rs374650921,rs374714914,rs375509043,rs3755898,rs375920750,rs3759625,rs376004253,rs376130259,rs376150756,rs376162515,rs376192854,rs376492782,rs376605032,rs3766384,rs3766385,rs3766386,rs3766387,rs3766388,rs3766389,rs376947170,rs377445899,rs377625773,rs3792623,rs3796501,rs3805185,rs3816146,rs3845627,rs41265727,rs41266911,rs41266913,rs41266917,rs41266919,rs41297589,rs41302119,rs41310142,rs4145896,rs4145897,rs4146007,rs4247257,rs4248164,rs4283634,rs4284260,rs435119,rs443623,rs4640928,rs4682039,rs527275506,rs527339976,rs527534643,rs527770316,rs527799569,rs527804158,rs527807693,rs527887451,rs528009434,rs528027030,rs528050205,rs528110450,rs528154496,rs528159662,rs528241609,rs528254616,rs528407229,rs528445173,rs528471014,rs528512291,rs528547688,rs528606763,rs528646471,rs528767035,rs528837568,rs528895009,rs529134905,rs529168485,rs529181747,rs529305768,rs529361063,rs529428709,rs529441000,rs529500299,rs529679832,rs529703613,rs529732812,rs529771543,rs529824295,rs529877834,rs530078769,rs530080789,rs530212077,rs530285677,rs530290376,rs530454877,rs530456253,rs530599855,rs530654282,rs530758052,rs530851507,rs530916336,rs530927280,rs531010419,rs531087746,rs531210208,rs531245269,rs531264079,rs531318260,rs531364950,rs531397041,rs531618429,rs531674197,rs531701364,rs531714583,rs531759989,rs531811978,rs531812004,rs531824496,rs531858042,rs531881382,rs531996255,rs532100333,rs532127949,rs532344491,rs532399747,rs532401685,rs532506215,rs532509710,rs532540424,rs532541962,rs532556186,rs532650871,rs532664368,rs532757123,rs532761558,rs532792946,rs532880994,rs532912075,rs532981413,rs533015510,rs533040353,rs533294836,rs533312582,rs533510595,rs533573567,rs533645980,rs533861013,rs533946557,rs534025942,rs534132952,rs534260655,rs534350832,rs534362571,rs534476564,rs534521321,rs534642881,rs534665745,rs534740140,rs534802050,rs534913951,rs534960437,rs534993123,rs535075557,rs535151340,rs535221395,rs535260625,rs535298921,rs535384682,rs535425586,rs535456401,rs535495866,rs535639470,rs535700574,rs535821866,rs535825224,rs535837875,rs535863540,rs535894480,rs535923842,rs535928114,rs536040931,rs536047408,rs536202796,rs536217118,rs536264115,rs536293691,rs536400599,rs536408354,rs536421008,rs536473713,rs536532824,rs536593412,rs536647842,rs536683612,rs536759089,rs536783150,rs536879174,rs537001942,rs537158857,rs537202130,rs537214400,rs537280530,rs537401710,rs537447566,rs537536094,rs537536170,rs537593312,rs537674169,rs537713560,rs537724080,rs537744868,rs537763673,rs537766142,rs537780977,rs537784961,rs538080848,rs538198454,rs538276338,rs538303715,rs538312709,rs538383163,rs538419144,rs538518922,rs538567103,rs538649611,rs538867886,rs538873767,rs538881355,rs538900015,rs538909812,rs538935847,rs538949635,rs538969021,rs539111604,rs539111630,rs539149847,rs539195490,rs539306439,rs539457004,rs539486518,rs539518148,rs539533788,rs539579467,rs539651361,rs539748136,rs539780772,rs539923446,rs539968398,rs540033777,rs540038900,rs540280567,rs540295945,rs540338991,rs540409818,rs540451821,rs540488553,rs540540343,rs540555239,rs540560575,rs540613438,rs540796237,rs540804755,rs540975673,rs540999157,rs541046707,rs541106862,rs541179109,rs541213269,rs541368761,rs541428141,rs541491430,rs541523883,rs541556504,rs541587083,rs541639792,rs541644235,rs541827950,rs541876279,rs541910717,rs541939565,rs541961185,rs542046610,rs542099129,rs542159761,rs542178452,rs542184627,rs542215199,rs542240490,rs542383063,rs542404029,rs542477911,rs542677247,rs542749082,rs542784501,rs542909994,rs542961343,rs543049519,rs543086241,rs543178408,rs543209590,rs543339897,rs543405180,rs543500148,rs543512665,rs543573297,rs543608244,rs543608621,rs543705416,rs543741744,rs543758969,rs543830124,rs544089078,rs544122343,rs544139120,rs544332448,rs544346898,rs544372177,rs544451004,rs544587939,rs544608826,rs544642873,rs544670300,rs544800355,rs544808353,rs544949847,rs545046338,rs545164933,rs545313441,rs545317123,rs545318531,rs545355797,rs545357385,rs545462533,rs545501200,rs545526591,rs545558112,rs545577188,rs545636152,rs545694867,rs545866965,rs545881275,rs545899937,rs545920092,rs546023725,rs546042478,rs546071903,rs546117100,rs546184459,rs546360412,rs546553006,rs546618852,rs546765650,rs546922989,rs546963716,rs547018538,rs547049101,rs547223501,rs547276842,rs547357021,rs547394579,rs547421587,rs547480271,rs547522769,rs547579841,rs547617999,rs547759690,rs547956344,rs548075690,rs548096532,rs548108486,rs548143113,rs548193470,rs548248558,rs548304489,rs548404986,rs548441129,rs548441901,rs548474760,rs548553919,rs548634434,rs548703883,rs548708855,rs548759179,rs548796472,rs548842677,rs548895861,rs548959241,rs548971518,rs549090129,rs549241688,rs549440146,rs549475006,rs549521122,rs549571034,rs549623689,rs549665488,rs549695287,rs549800872,rs549802326,rs549804331,rs549814435,rs550012617,rs550227793,rs550296938,rs550304538,rs550420387,rs550556133,rs550625214,rs550738372,rs550821667,rs550826374,rs550930631,rs550962288,rs550990577,rs550997150,rs551002638,rs551021287,rs551056602,rs551058035,rs551090568,rs551197242,rs551197323,rs551313838,rs551361120,rs551401930,rs551710930,rs551772383,rs551888446,rs551923607,rs551925442,rs551964126,rs551989356,rs552070371,rs552266943,rs552286418,rs552402111,rs552541911,rs552581469,rs552650349,rs552737564,rs552751493,rs553018643,rs553133938,rs553298210,rs553311002,rs553316494,rs553391414,rs553424809,rs553512459,rs553564753,rs553566653,rs553613160,rs553653478,rs553769315,rs553792420,rs553805889,rs553845215,rs553875038,rs553915708,rs554016280,rs554051344,rs554052108,rs554059767,rs554061918,rs554096660,rs554265453,rs554300570,rs554345841,rs554385125,rs554678502,rs554808193,rs554869463,rs555024806,rs555073036,rs555183747,rs555316820,rs555343367,rs555502712,rs555601028,rs555721584,rs555755524,rs555762289,rs555837148,rs556023898,rs556035925,rs556111239,rs556280122,rs556365840,rs556379218,rs556401129,rs556519550,rs556579271,rs556668493,rs556715262,rs55672637,rs556749551,rs556809257,rs556818005,rs556831094,rs55683170,rs556967515,rs557034703,rs557106160,rs557141328,rs557190954,rs557276936,rs557351884,rs557371328,rs557414922,rs557447459,rs557460117,rs557532798,rs557599934,rs557643202,rs557708681,rs557728028,rs557850048,rs557911614,rs557927171,rs55796831,rs558077961,rs55809586,rs558117812,rs558318918,rs558343543,rs558475222,rs558486352,rs558585367,rs558826600,rs558867873,rs558908492,rs559010243,rs559111329,rs559154954,rs559161400,rs559169839,rs559208029,rs559319154,rs559458307,rs559657710,rs559682867,rs559725255,rs559741646,rs559752630,rs55977290,rs559813829,rs559850161,rs559959853,rs560164188,rs560275355,rs560320843,rs560322195,rs560404452,rs56040770,rs560422014,rs560435860,rs560471817,rs560577337,rs560585963,rs560773941,rs560796427,rs560802531,rs560855211,rs560944124,rs560975507,rs561012529,rs561222812,rs561298385,rs561300456,rs561335971,rs561338073,rs56149335,rs561509910,rs561529326,rs561544867,rs561770899,rs561802689,rs561914726,rs562140864,rs56218908,rs562202997,rs562239769,rs562244796,rs56236907,rs562633363,rs562644168,rs56273561,rs562869220,rs562975251,rs562979218,rs563049508,rs563180227,rs563266736,rs563291620,rs563297369,rs563302785,rs563388904,rs563400078,rs563463071,rs563534192,rs563697545,rs563749121,rs563758569,rs563808724,rs563889193,rs563890597,rs563934226,rs564032863,rs564071656,rs564198236,rs564227756,rs564236795,rs564236919,rs564241852,rs564597700,rs564600470,rs564769310,rs564769592,rs564785140,rs564816569,rs564862553,rs564876741,rs564882936,rs564905825,rs565127458,rs565220182,rs565235783,rs565341935,rs565388399,rs565461627,rs565464183,rs565497722,rs565503932,rs565531891,rs565539989,rs565552464,rs565568919,rs565602161,rs565700521,rs565746605,rs565792258,rs565846580,rs565961292,rs566069350,rs566175942,rs566242373,rs566293864,rs566294437,rs566323025,rs566328336,rs566353160,rs566399257,rs566540216,rs566588408,rs566641386,rs56666864,rs566678367,rs566688287,rs566783628,rs566815774,rs566852385,rs566865565,rs566896450,rs566905157,rs56692810,rs567126224,rs567449296,rs567540087,rs567571402,rs567609174,rs567650377,rs567707145,rs567756767,rs567792671,rs567909288,rs567924839,rs567979546,rs567997562,rs568219733,rs568234830,rs568277128,rs568309594,rs568409691,rs568453098,rs568470248,rs568559171,rs568582334,rs568589028,rs568600663,rs568627007,rs568780737,rs568862107,rs568957256,rs568966852,rs569006111,rs569080867,rs569196673,rs569210505,rs569262944,rs569307188,rs569308205,rs569309102,rs56935320,rs569354050,rs569414033,rs56952336,rs569532159,rs569702978,rs569737572,rs569981018,rs570008150,rs570194602,rs570309234,rs570343915,rs570415547,rs570428682,rs570443754,rs570476215,rs570538764,rs570577340,rs570750512,rs570864917,rs570912870,rs571031446,rs571068991,rs571257852,rs571275312,rs571359200,rs571378154,rs571440241,rs571501735,rs571544147,rs571602117,rs571648337,rs571701347,rs571740945,rs571813324,rs571852869,rs571886895,rs571993804,rs572013705,rs572024480,rs572059656,rs572191659,rs572294114,rs572392659,rs572458552,rs572513404,rs572593483,rs572706627,rs572798196,rs572837015,rs572878458,rs573057829,rs573147469,rs573189863,rs573212369,rs573251007,rs573274489,rs573313546,rs573339311,rs573351439,rs573368160,rs573425714,rs573449659,rs573485545,rs573497452,rs573499631,rs573560652,rs573566901,rs573601500,rs573737800,rs573800813,rs573937161,rs573940697,rs574014829,rs574083091,rs574150616,rs574161817,rs574296319,rs57432780,rs574425308,rs574451325,rs574464735,rs574557722,rs574596303,rs574612469,rs574672372,rs574761249,rs574778116,rs574779774,rs574834380,rs574845654,rs574900611,rs574917956,rs575041762,rs575068148,rs575232970,rs575331896,rs575573988,rs575612336,rs575619762,rs575654902,rs575815453,rs575840708,rs575925974,rs575972411,rs575981432,rs576007318,rs576011534,rs57619089,rs576191987,rs576271920,rs576281824,rs576420690,rs576475263,rs576543048,rs576734496,rs576831210,rs576885423,rs576962066,rs576965900,rs577000733,rs577005650,rs577021735,rs577092571,rs577133004,rs577142015,rs577227641,rs577364223,rs577400833,rs577467055,rs577476204,rs577561108,rs577584331,rs577584889,rs577599210,rs577748267,rs577773150,rs577774006,rs577799199,rs577885083,rs577913358,rs57815015,rs578220789,rs57883619,rs58063871,rs58383342,rs58500060,rs58759702,rs58924403,rs59102444,rs59378694,rs59607334,rs60000004,rs60072646,rs60364788,rs60450073,rs60826482,rs60884727,rs61139453,rs61322188,rs61801562,rs61802605,rs61802606,rs61802608,rs61802610,rs62298963,rs6427529,rs6427530,rs6662885,rs6670721,rs6680709,rs66847543,rs6686794,rs6687641,rs6689237,rs67197441,rs6814443,rs6819592,rs6819804,rs6837324,rs6858716,rs6906405,rs6914348,rs6914849,rs6914995,rs6933319,rs6933782,rs6933796,rs71565363,rs72708832,rs72708833,rs72708837,rs73014378,rs73016368,rs73016369,rs73016371,rs73016373,rs73016376,rs73018380,rs73018394,rs73136274,rs73136276,rs73136290,rs73136295,rs73136296,rs73151628,rs73151629,rs73244486,rs73244487,rs73505242,rs73591480,rs74124857,rs74124859,rs74124860,rs74124861,rs74124868,rs74124869,rs74124870,rs74124871,rs74124872,rs74124873,rs74124877,rs74380939,rs74383879,rs74390773,rs74463222,rs74513879,rs74639358,rs74799465,rs74810792,rs74939772,rs74975803,rs74984559,rs7512659,rs7517451,rs7517554,rs7517662,rs75186566,rs7519277,rs7521247,rs7527931,rs7531667,rs7532347,rs75346040,rs7538012,rs7546298,rs75491759,rs7550816,rs7550823,rs7551113,rs75719052,rs75745262,rs75901514,rs76015098,rs76051270,rs76128071,rs76163220,rs7618819,rs76491774,rs76527877,rs76529199,rs76545516,rs76556059,rs76576863,rs7659164,rs76599166,rs7665321,rs7680519,rs76849967,rs76888860,rs77113077,rs77182352,rs77276288,rs77304066,rs77379107,rs77589936,rs77695664,rs77757824,rs77898381,rs77900769,rs77957858,rs78239399,rs78260160,rs78260614,rs78299780,rs78372728,rs78616115,rs78622325,rs78656838,rs78773122,rs78790378,rs78796282,rs78821335,rs79105867,rs79130780,rs79237637,rs79316697,rs79364193,rs79392332,rs79431892,rs79482431,rs79523928,rs79633386,rs79674387,rs79872462,rs79892706,rs79908945,rs80195053,rs80240315,rs80277172,rs80349382,rs872405,rs872406,rs872407,rs872408,rs885443,rs9276996,rs932745,rs9348904,rs9380336,rs9380337,rs9380338,rs9380339,rs955691,rs955692,rs960538,rs9993615	CD96,HLA-DPB1,LTA,RIPK3,SLAMF1,SLAMF6,TLR9,TNF,TXK
GO Biological Process	GO:1903557	positive regulation of tumor necrosis factor superfamily cytokine production	1	0	0	0	8.46677	205.982	1744	0.00679426	0.0575255	211	0.0057893	1	0.354025	3.23041	2.16691	7	66	0.0114942	0.106061	rs10119644,rs10122672,rs10123473,rs10125969,rs1038776,rs1039523,rs1039524,rs10513243,rs10733608,rs10739408,rs10739409,rs10817593,rs10817594,rs10817595,rs10817596,rs10817597,rs10817598,rs10982172,rs10982175,rs10982176,rs10982177,rs10982182,rs10982183,rs10982184,rs10982185,rs10982186,rs10982187,rs10982188,rs10982189,rs10982190,rs10982191,rs10982192,rs10982193,rs10982194,rs111292247,rs111339369,rs111340023,rs111352568,rs111580636,rs111701859,rs111909702,rs112071183,rs112183758,rs112223984,rs112236171,rs112249959,rs112252254,rs112320823,rs112328975,rs112336225,rs112407454,rs112524568,rs112572654,rs112657046,rs112696866,rs112711355,rs112816151,rs112841788,rs112866990,rs112905440,rs113001952,rs113154099,rs113178084,rs113269643,rs113324574,rs113327548,rs113430138,rs113568114,rs113626518,rs113715804,rs114001291,rs114006513,rs114010574,rs114010742,rs114098875,rs114238551,rs114266845,rs114331298,rs114335944,rs114340658,rs114375960,rs114487491,rs114503240,rs114560827,rs114585117,rs114650802,rs114657150,rs11465999,rs1147315,rs114778107,rs114818936,rs114834903,rs114983665,rs115053098,rs115053437,rs115095317,rs115112205,rs115113128,rs115122376,rs115224499,rs115287453,rs115306325,rs115313931,rs115319414,rs115358723,rs115570579,rs115627999,rs115634698,rs115669419,rs115679139,rs115853426,rs115855143,rs115884896,rs1159310,rs115947417,rs116072680,rs116116052,rs116121208,rs116131584,rs116193890,rs116223333,rs116423564,rs116498254,rs116503409,rs116516222,rs116612317,rs116679226,rs116733414,rs116811734,rs116874682,rs117065295,rs11714612,rs11718589,rs117415274,rs117528847,rs117594147,rs117622686,rs11790559,rs117973552,rs118048731,rs118095606,rs118113674,rs118188736,rs12001020,rs12002137,rs12002829,rs12235935,rs12236160,rs12236483,rs12337816,rs1249724,rs1249725,rs1249726,rs1249727,rs12552881,rs12686084,rs1271442,rs1271443,rs13076738,rs13098836,rs13285344,rs13292928,rs137868223,rs137868815,rs137888349,rs137943110,rs137969933,rs138188658,rs138294862,rs138410332,rs138449066,rs138459204,rs138510940,rs138510986,rs138528782,rs138529346,rs138647186,rs138795773,rs138817176,rs139176238,rs139182684,rs139212139,rs139239410,rs139298624,rs139324916,rs139346032,rs139497251,rs139613205,rs139727633,rs139755326,rs139823128,rs139827425,rs139853823,rs139894192,rs139895354,rs139954125,rs140037073,rs140162283,rs140345797,rs140395838,rs140419348,rs140509220,rs140540752,rs140661357,rs140662486,rs140786306,rs140829567,rs140853514,rs140961956,rs141001554,rs141152498,rs141167736,rs141352908,rs141363988,rs141413098,rs141490855,rs141518050,rs141539832,rs141732874,rs141945521,rs141965182,rs142001244,rs142041404,rs142118239,rs142157817,rs142178836,rs142194560,rs142314673,rs142343576,rs142440451,rs142459061,rs142612818,rs142660455,rs142798913,rs142800615,rs143023357,rs143034803,rs143103189,rs143209027,rs143299551,rs143311914,rs143338440,rs143396506,rs143456905,rs143474726,rs143582771,rs143729636,rs143742442,rs143753614,rs143771376,rs143983133,rs143989615,rs144023644,rs144052762,rs144085810,rs144096761,rs144225399,rs144405872,rs144509000,rs144596440,rs144722294,rs144727342,rs144729823,rs144814973,rs144860883,rs144861194,rs145025538,rs145128899,rs145136346,rs145141930,rs145336798,rs145365701,rs145391106,rs145547192,rs145617757,rs145622893,rs145721525,rs145724518,rs145737992,rs145780488,rs145812393,rs145956785,rs146147665,rs146163104,rs146166446,rs146200031,rs146370619,rs146528402,rs146538441,rs146694851,rs146765341,rs146820180,rs146876725,rs146935299,rs146957667,rs147091755,rs147144783,rs147178672,rs147250707,rs147314687,rs147420813,rs147443661,rs147523367,rs147542858,rs147577671,rs147586427,rs147596750,rs147606451,rs147616363,rs147640567,rs147672473,rs147692212,rs147702056,rs147777534,rs147900721,rs148007306,rs148077463,rs148141929,rs148148852,rs148217573,rs148309544,rs148324230,rs148354058,rs148399124,rs148467994,rs148522461,rs148575166,rs148581331,rs148605010,rs148656743,rs148747355,rs148801911,rs148908385,rs148943939,rs148989180,rs148991723,rs148993977,rs1490744,rs149243795,rs149263615,rs149401926,rs149519215,rs149614190,rs149736129,rs149766271,rs149800921,rs149967795,rs150010608,rs150124811,rs150135884,rs150301112,rs150335057,rs150577135,rs150596363,rs150742191,rs150829219,rs150858956,rs150881624,rs150931439,rs151117227,rs151126161,rs151144487,rs151186989,rs151196054,rs1535958,rs1687397,rs16928312,rs16928348,rs16928475,rs16928495,rs16928584,rs1697138,rs17607065,rs17607100,rs17607135,rs1766069,rs1766083,rs1766085,rs180688505,rs180711824,rs180737703,rs180782764,rs180839188,rs181177877,rs181192414,rs181195161,rs181222856,rs181251577,rs181305070,rs181372144,rs181386388,rs181653709,rs181669065,rs181716228,rs181908104,rs181969212,rs182024262,rs182038607,rs182059687,rs182116519,rs182184634,rs182190296,rs182232108,rs182397044,rs182458588,rs182494512,rs182509646,rs182619004,rs182639622,rs182711407,rs182781676,rs182889694,rs182930819,rs182945358,rs183019122,rs183058639,rs183064022,rs183142659,rs183151424,rs183237787,rs183240591,rs183341984,rs183371067,rs183373879,rs183388415,rs183719548,rs183736566,rs183777684,rs183789855,rs183793963,rs183999189,rs184029969,rs184094858,rs184161771,rs184269907,rs184276607,rs184329408,rs184337394,rs184337931,rs184354417,rs184385077,rs184412030,rs184520035,rs184520725,rs184552414,rs184765716,rs184872437,rs184996579,rs185117939,rs185136860,rs185181698,rs185227564,rs185230462,rs185321420,rs185419266,rs185478639,rs185623244,rs185633506,rs185639048,rs185742809,rs185780975,rs185885935,rs185894620,rs185988610,rs185998202,rs186010551,rs186012880,rs186037651,rs186161752,rs186176406,rs186182877,rs186196362,rs186276524,rs186319433,rs186351017,rs186555063,rs186659153,rs186713870,rs186718842,rs186745256,rs186863368,rs186905969,rs186988017,rs187002079,rs187357339,rs187488656,rs187553686,rs187556223,rs187592260,rs187594406,rs187714906,rs187718005,rs187858927,rs187859065,rs187993508,rs188151052,rs188252674,rs188270856,rs188303827,rs188364615,rs188386821,rs188406064,rs188425619,rs188442412,rs188506159,rs1886377,rs188659569,rs188661950,rs188927334,rs188953993,rs188984639,rs189043949,rs189050470,rs189206732,rs189342285,rs189353795,rs189411138,rs189443026,rs189512191,rs189607401,rs189730544,rs189782603,rs189900444,rs189959280,rs189959714,rs190104268,rs190117640,rs190174124,rs190184844,rs190193152,rs190206059,rs190216814,rs190281752,rs190336953,rs190445802,rs190532102,rs190600970,rs190775697,rs190795753,rs190812482,rs190816502,rs190828925,rs190957759,rs191043345,rs191131339,rs191140487,rs191173766,rs191205827,rs191268978,rs191275301,rs191292662,rs191440576,rs191506315,rs191572932,rs191579389,rs191658658,rs191664630,rs191674820,rs191740208,rs191775518,rs191789286,rs191848293,rs191848852,rs191859098,rs191927333,rs192030779,rs192186262,rs192217384,rs192421570,rs192437449,rs192445954,rs192486040,rs192491462,rs192563449,rs192602319,rs192636935,rs192684863,rs192733943,rs192801261,rs192865701,rs193029112,rs193064527,rs193102914,rs193232392,rs193233444,rs199547799,rs199670726,rs199821114,rs199889916,rs199906681,rs199946900,rs200084674,rs200169111,rs200224023,rs200232041,rs200305427,rs200380754,rs200389176,rs200442161,rs200662629,rs200831841,rs201036834,rs201077805,rs201107943,rs201200275,rs201219748,rs201466935,rs201526872,rs201531626,rs201631374,rs201662232,rs201739271,rs201847183,rs201869973,rs201882472,rs201944626,rs201983294,rs202114704,rs202137574,rs202226565,rs2147437,rs2250242,rs2275724,rs2636870,rs2636893,rs2636894,rs2636895,rs2636896,rs2636897,rs2636898,rs2636899,rs2636901,rs2636902,rs2654758,rs2683787,rs2683788,rs2683789,rs2683790,rs2693051,rs2693052,rs2693053,rs2733406,rs2763183,rs2763184,rs2763185,rs2763187,rs2763188,rs2763189,rs2763190,rs2763192,rs2763193,rs2763194,rs2763195,rs2763196,rs2787327,rs2787329,rs2787342,rs2787344,rs2787345,rs2787348,rs2787350,rs2787351,rs2787352,rs2787353,rs2995317,rs3121295,rs34200254,rs35430485,rs367859219,rs368130780,rs368335084,rs368406159,rs368683657,rs368698649,rs369366602,rs369683386,rs369891291,rs370106843,rs370151976,rs370400330,rs370456415,rs370528095,rs370643248,rs370778603,rs371634681,rs371660139,rs371773436,rs372058015,rs372071769,rs372129350,rs372153495,rs372248700,rs372252136,rs372406511,rs372906573,rs372918219,rs372943702,rs373013158,rs373179347,rs373511299,rs373572610,rs374172937,rs374648579,rs374765469,rs3748176,rs3748177,rs3748179,rs375103800,rs375171359,rs375184713,rs375201643,rs375746802,rs375777389,rs375854616,rs376227009,rs376340395,rs376585122,rs376892258,rs377090171,rs377367078,rs377392046,rs377492573,rs377535905,rs3810934,rs41278657,rs41278659,rs41278661,rs41306498,rs45550039,rs4682159,rs4978581,rs4979369,rs4979371,rs4979372,rs4979373,rs527255311,rs527301946,rs527403709,rs527421393,rs527439829,rs527526992,rs527539269,rs527630391,rs527684464,rs527695151,rs527744605,rs527901850,rs527980360,rs528070323,rs528134018,rs528194821,rs528306779,rs528359104,rs528376508,rs528432829,rs528493944,rs528540444,rs528742626,rs528757504,rs528881132,rs529008058,rs529055864,rs529061368,rs529072782,rs529110868,rs529118193,rs529166924,rs529232786,rs529253188,rs529316487,rs529332543,rs529436236,rs529531667,rs529615736,rs529640128,rs529717776,rs530082149,rs530086719,rs530093300,rs530198127,rs530342558,rs530373459,rs530375213,rs530382593,rs530400008,rs530413431,rs530420704,rs530478956,rs530511375,rs530515334,rs530662624,rs530712506,rs530721277,rs530725646,rs530905591,rs530982057,rs531040100,rs531099868,rs531181779,rs531240888,rs531303528,rs531343733,rs531393969,rs531431811,rs531553813,rs531614384,rs531736287,rs531799661,rs531834344,rs531892793,rs532030762,rs532039354,rs532068147,rs532214738,rs532254180,rs532280094,rs532530841,rs532553347,rs532564018,rs532582020,rs532590831,rs532627605,rs532804908,rs532852334,rs532888990,rs533017133,rs533068727,rs533070990,rs533135241,rs533145806,rs533200117,rs533211397,rs533231515,rs533258885,rs533262237,rs533295945,rs533510779,rs533512444,rs533512496,rs533571731,rs533632205,rs533644784,rs533699203,rs533735411,rs533799088,rs533813793,rs533955131,rs534055384,rs534057373,rs534086978,rs534149549,rs534247413,rs534325355,rs534352147,rs534354354,rs534367380,rs534375091,rs534394533,rs534406439,rs534497498,rs534516846,rs534571222,rs534594957,rs534605959,rs534666982,rs534710979,rs534756015,rs534785370,rs534841341,rs534940684,rs535006343,rs535044762,rs535113696,rs535189408,rs535266898,rs535333714,rs535424147,rs535447198,rs535481933,rs535508194,rs535555864,rs535640566,rs535702316,rs535738495,rs535753854,rs535758500,rs535767130,rs535920176,rs535979321,rs536064714,rs536237686,rs536242709,rs536368134,rs536678814,rs536697764,rs536753868,rs536973057,rs537003799,rs537072111,rs537099704,rs537243773,rs537256475,rs537297548,rs537339434,rs537546153,rs537561980,rs537588742,rs537665019,rs537701561,rs537711015,rs537739850,rs537780344,rs537822606,rs537869105,rs537887838,rs537904881,rs537966613,rs538052915,rs538060845,rs538104865,rs538122414,rs538345309,rs538354997,rs538438148,rs538460133,rs538471579,rs538487893,rs538505855,rs538638474,rs538676935,rs538694383,rs538697473,rs538730611,rs538759690,rs538907122,rs538973449,rs538996584,rs539217295,rs539224477,rs539226737,rs539336933,rs539439072,rs539457957,rs539520454,rs539526765,rs539635881,rs539724575,rs539729343,rs539855982,rs539877404,rs539930860,rs539936262,rs539952353,rs540015702,rs540045585,rs540053549,rs540124175,rs540161990,rs540232542,rs540366624,rs540430990,rs540638184,rs540722569,rs540812086,rs540837965,rs540867802,rs540878762,rs540940904,rs540968700,rs540988110,rs541051412,rs541195653,rs541236478,rs541283460,rs541396894,rs541462527,rs541462617,rs541561865,rs541565128,rs541706545,rs541785869,rs541826598,rs541848093,rs541877987,rs541911491,rs541971483,rs541972215,rs542070963,rs542081683,rs542124321,rs542160768,rs542196593,rs542276080,rs542416284,rs542470584,rs542479452,rs542490685,rs542598641,rs542600185,rs542663539,rs542687191,rs542765153,rs542890631,rs542953930,rs543010157,rs543045760,rs543075263,rs543319415,rs543360167,rs543402086,rs543463343,rs543476509,rs543608347,rs543619308,rs543628755,rs543673313,rs543825502,rs544159066,rs544283780,rs544423077,rs544484416,rs544520587,rs544607548,rs544653123,rs544672996,rs544766832,rs544811152,rs544837681,rs544858098,rs545055858,rs545082132,rs545120721,rs545125306,rs545145897,rs545231937,rs545251747,rs545298180,rs545480251,rs545489947,rs545493514,rs545496576,rs545502719,rs545593487,rs545662443,rs545891598,rs545948802,rs546008447,rs546011948,rs546031626,rs546073499,rs546135684,rs546151140,rs546201098,rs546215921,rs546261752,rs546263470,rs546372803,rs546406839,rs546434249,rs546475299,rs546484410,rs546514538,rs546520458,rs546547706,rs546698614,rs546716493,rs546794593,rs546899733,rs546961410,rs547131511,rs547201191,rs547212684,rs547225729,rs547249726,rs547327230,rs547331431,rs547380319,rs547393550,rs547395353,rs547456648,rs547502346,rs547589270,rs547607711,rs547618253,rs547766145,rs547856103,rs547858884,rs547992376,rs548164422,rs548251210,rs548330134,rs548392665,rs548395386,rs548453862,rs548523510,rs548541715,rs548574878,rs548847126,rs548981524,rs549009506,rs549052078,rs549068975,rs549078555,rs549096179,rs549141855,rs549205488,rs549260958,rs549286600,rs549439966,rs549476222,rs549503337,rs549667012,rs549688122,rs549701616,rs549852199,rs549879980,rs549885083,rs549925424,rs549941374,rs549943377,rs550159504,rs550180286,rs550206383,rs550270200,rs550376557,rs550436033,rs550437907,rs550576694,rs550595703,rs550632227,rs550653546,rs550785633,rs550905289,rs550940935,rs550955121,rs551061291,rs551070580,rs551130532,rs551133670,rs551173200,rs551201856,rs551249246,rs551307532,rs551310789,rs551436369,rs551445807,rs551474490,rs551483350,rs551499640,rs551541017,rs551562793,rs551791303,rs551918711,rs551980085,rs551988441,rs552051514,rs552195983,rs552348817,rs552499158,rs552519462,rs552655610,rs552686014,rs552699816,rs552700642,rs552757747,rs552761338,rs552766486,rs553218670,rs553401987,rs553462936,rs553499573,rs553509904,rs553578755,rs553591534,rs553625349,rs553653330,rs553673837,rs553686657,rs553697339,rs553756814,rs553880638,rs554147707,rs554313721,rs554393438,rs554413127,rs554420760,rs554426530,rs554500323,rs554518910,rs554678980,rs554723981,rs554739942,rs554740372,rs554800404,rs554856122,rs554861279,rs554938788,rs554958057,rs555006131,rs555019105,rs555071319,rs555076265,rs555097706,rs555149795,rs555184494,rs555269769,rs555360412,rs555362558,rs555481166,rs555626043,rs555659573,rs555683415,rs555694375,rs555744578,rs555861612,rs556069889,rs556133051,rs556201820,rs556207659,rs556264699,rs556469576,rs556522538,rs556525559,rs556553051,rs556713180,rs556752187,rs556896736,rs557108201,rs557152924,rs557167690,rs557209042,rs557310336,rs557341460,rs557392301,rs557407326,rs557425335,rs557618584,rs557652961,rs557744614,rs557762179,rs557816632,rs557823503,rs557852102,rs557906287,rs558006244,rs558070442,rs558079200,rs558079930,rs55819665,rs558256843,rs558271415,rs558332003,rs558461566,rs558528892,rs55861916,rs558619266,rs558666005,rs558717087,rs558733303,rs558750753,rs558796934,rs558876142,rs558904647,rs559023652,rs559025708,rs559077223,rs559114697,rs559241847,rs559243152,rs559277333,rs559327214,rs559352100,rs559401516,rs559464874,rs559591003,rs559677406,rs559802282,rs559863585,rs559863956,rs559907638,rs559959993,rs559968560,rs559978764,rs560056093,rs560185888,rs560297186,rs560367386,rs560367805,rs560422014,rs560430906,rs560440403,rs560489589,rs560493421,rs560521373,rs560534851,rs560663363,rs560679363,rs560727068,rs560803317,rs560882051,rs560885534,rs561108143,rs561174647,rs561231242,rs561275386,rs561296660,rs561306665,rs561318218,rs561343793,rs561386646,rs561404073,rs561414759,rs561425429,rs561440293,rs561547971,rs561567015,rs561603865,rs561611931,rs561718316,rs561723466,rs561752510,rs561847462,rs561886723,rs561953600,rs561990391,rs562006912,rs562282343,rs562289539,rs562310452,rs562345355,rs562358929,rs562444967,rs562544135,rs562628738,rs562668826,rs562735643,rs562796299,rs562810064,rs562819145,rs562827949,rs56294298,rs562943878,rs562967129,rs563027382,rs563052556,rs563124789,rs563167089,rs563182548,rs563186802,rs563201127,rs563316049,rs563377313,rs563425859,rs563434855,rs563437114,rs563485468,rs563491565,rs563496028,rs563501642,rs563558806,rs563559397,rs563788558,rs564000636,rs564025164,rs564062423,rs564099350,rs564104271,rs564125526,rs564279013,rs564304243,rs564347565,rs564401508,rs564592928,rs564652349,rs564725611,rs564788407,rs564794264,rs565103524,rs565104805,rs565127162,rs565236174,rs565306517,rs565376127,rs565391703,rs565455442,rs565503567,rs565564571,rs565604611,rs565616200,rs565752787,rs565797835,rs565824019,rs565827951,rs565856357,rs565867241,rs565879270,rs566010794,rs566036487,rs566067996,rs566110774,rs566171604,rs566173525,rs566320740,rs566341178,rs566404513,rs566791761,rs566854671,rs56698173,rs566997262,rs566997429,rs567132467,rs567254843,rs567277133,rs567412127,rs567419553,rs567460878,rs567625849,rs567660950,rs567661953,rs567696273,rs567717566,rs567734098,rs567778546,rs567792673,rs567794353,rs567822229,rs567833588,rs567861309,rs567911856,rs567931677,rs567968638,rs567983802,rs568160888,rs568164252,rs568223242,rs568309633,rs568371642,rs568385522,rs568389097,rs568419247,rs568481335,rs568491998,rs568516381,rs568546094,rs568570788,rs568708408,rs568778032,rs568782372,rs568800140,rs568842045,rs568917579,rs568948284,rs569019393,rs569222335,rs569226380,rs569283394,rs569345695,rs569437583,rs569474215,rs569489664,rs569558270,rs569635195,rs569647432,rs569683188,rs569691712,rs569709779,rs569719928,rs569772494,rs569832034,rs569874205,rs569987164,rs569994594,rs570012599,rs570054115,rs570076924,rs570095186,rs570279122,rs570340774,rs570373507,rs570403409,rs570479037,rs570541488,rs570549546,rs570613024,rs570759521,rs570864395,rs570875973,rs570905134,rs570986648,rs571050523,rs57108666,rs571124077,rs571164651,rs571323720,rs571346884,rs571539958,rs571559653,rs571606932,rs571670863,rs571710278,rs571786115,rs571835926,rs571874096,rs571876105,rs571880795,rs571976370,rs571985509,rs572007988,rs572018600,rs572096245,rs572098887,rs572100791,rs572212604,rs572268396,rs572280271,rs572358077,rs572385116,rs572443086,rs572576660,rs572582225,rs572669132,rs572690841,rs572834818,rs573022985,rs573067023,rs573182424,rs573231403,rs573300160,rs573300399,rs573322225,rs573365732,rs573464657,rs573484028,rs573530157,rs573550845,rs573552458,rs573563746,rs573594217,rs573598835,rs573662668,rs573666423,rs573669781,rs573686572,rs573700914,rs573884366,rs573947224,rs574006247,rs574111663,rs574157910,rs574161817,rs574163298,rs574211053,rs574214410,rs574216420,rs574410012,rs574455321,rs574524307,rs574645293,rs574681793,rs574718315,rs574779620,rs574788156,rs575001667,rs575024298,rs575044815,rs575079213,rs575089144,rs575106845,rs575143386,rs575256893,rs575289889,rs575359406,rs575383837,rs575403616,rs575428394,rs575504887,rs575535313,rs575598083,rs575705281,rs575743948,rs575752344,rs575767333,rs575881494,rs575903081,rs575961050,rs575962481,rs576028332,rs576038229,rs576078795,rs576085120,rs576152176,rs576181945,rs576245335,rs576363194,rs576461166,rs576483645,rs576502090,rs576723928,rs576773974,rs576868420,rs576988535,rs576988623,rs577010639,rs577050146,rs577270656,rs577317585,rs577355520,rs577440837,rs577545844,rs577558866,rs577574130,rs577636290,rs577736744,rs577760866,rs577887149,rs577995272,rs578011746,rs578061541,rs578095975,rs578112830,rs578235150,rs578250997,rs57847860,rs58493366,rs58874430,rs58915720,rs58957650,rs59241217,rs59274247,rs59365178,rs59506038,rs59608349,rs60252354,rs60299364,rs60819454,rs61235876,rs61741540,rs62265702,rs62265703,rs62640863,rs62640865,rs6792290,rs7026825,rs7032795,rs7036274,rs7041363,rs7041998,rs7043196,rs726891,rs726892,rs72948659,rs72952898,rs73238029,rs73238032,rs73392648,rs73548978,rs73548983,rs73548987,rs73548990,rs73551508,rs73551517,rs73551565,rs73656044,rs73656048,rs73656049,rs73656091,rs73656092,rs73656093,rs73656094,rs73656095,rs73656096,rs73656097,rs73656099,rs73856293,rs73856294,rs74374955,rs74623585,rs74812397,rs74848702,rs74868359,rs74887108,rs75263039,rs75338937,rs75361683,rs75461735,rs75510215,rs75516597,rs75649876,rs75702945,rs75739279,rs75846707,rs76070160,rs76210972,rs7639194,rs76447134,rs76474814,rs76563202,rs76621725,rs76732041,rs76766168,rs76927903,rs76966330,rs77436804,rs77436904,rs77850117,rs77961441,rs77966154,rs77967063,rs77990959,rs78027042,rs78401628,rs78518085,rs78559584,rs78569337,rs7862731,rs7863727,rs78644651,rs7866925,rs7870904,rs7871080,rs7871784,rs78890131,rs78900304,rs78980088,rs79053101,rs79127749,rs79279054,rs79285013,rs79369951,rs79499544,rs79507450,rs79606971,rs79607848,rs79679591,rs79730125,rs79787817,rs80100899,rs80151667,rs80286218,rs80339969,rs902486,rs902487,rs902488,rs9825904	ADAM8,LY96,ORM2,PIK3R1,TLR2,TLR9,ZBTB20
GO Biological Process	GO:0045058	T cell selection	1	0	0	0	11.4192	152.375	1740	0.00502606	0.0573935	596	0.0351691	1	0.761388	3.20612	1.24761	4	38	0.00656814	0.105263	rs10036335,rs10060185,rs10063121,rs10067174,rs1055880,rs10737176,rs10797077,rs10797078,rs10908787,rs10908788,rs111321548,rs111443195,rs111536196,rs111567604,rs111578952,rs111616398,rs111626997,rs111632255,rs111681557,rs111737604,rs111800168,rs111886248,rs111962357,rs112025664,rs112097760,rs112143898,rs112163392,rs112172541,rs112179437,rs112212446,rs112338693,rs112426478,rs112448256,rs112548886,rs11265408,rs11265409,rs11265410,rs11265420,rs11265421,rs11265433,rs11265434,rs11265435,rs11265436,rs11265437,rs11265438,rs112718395,rs112773851,rs112802685,rs112887790,rs112938735,rs112991144,rs112999273,rs113098325,rs113115008,rs113117440,rs113140111,rs113154928,rs113226404,rs113416435,rs113637941,rs113647771,rs113660505,rs1138322,rs1138323,rs113937874,rs114019377,rs114047288,rs114073538,rs114077426,rs114180564,rs114207034,rs114274520,rs114382135,rs114385934,rs114478198,rs114546178,rs114558796,rs114612296,rs114635931,rs114668951,rs114733578,rs114927079,rs1149382,rs1149386,rs1149390,rs114946111,rs114981605,rs114999732,rs115060467,rs115109695,rs115175146,rs115233195,rs115271850,rs115281859,rs115290499,rs115327895,rs115342853,rs115373624,rs115373867,rs115379193,rs115391028,rs115487597,rs115552098,rs115556101,rs115674069,rs115682387,rs115736593,rs11579392,rs11580420,rs115825961,rs115842508,rs115849088,rs11585158,rs11586224,rs11586560,rs11590035,rs115975555,rs116020201,rs116081733,rs116095316,rs116176885,rs116183415,rs116189926,rs116223887,rs116239918,rs116302019,rs116389437,rs116421396,rs116423621,rs116464463,rs116501452,rs116519085,rs116543784,rs116668285,rs116691412,rs116808418,rs116820607,rs117072765,rs117233961,rs117317751,rs117402426,rs11740661,rs11743081,rs117678912,rs117813961,rs11809891,rs118123316,rs11953527,rs11954171,rs11959385,rs12025852,rs12025853,rs12031547,rs12062516,rs12072092,rs12072834,rs12078173,rs12080400,rs12080742,rs12081008,rs12082597,rs12087230,rs12093289,rs12134393,rs12144628,rs12562708,rs12569292,rs12656761,rs12656787,rs12656935,rs12728784,rs1318372,rs1324734,rs1324735,rs13356757,rs13358579,rs13359780,rs137932247,rs138051397,rs138063715,rs138126598,rs138152592,rs138222361,rs138317282,rs138328593,rs138443017,rs138532959,rs138537612,rs138596426,rs138683128,rs138685560,rs138708982,rs138715297,rs138754545,rs138802548,rs138818004,rs138864777,rs138952522,rs138971826,rs139066525,rs139211381,rs139240463,rs139249798,rs139322396,rs139408216,rs139615577,rs139637360,rs139780614,rs140006941,rs140011140,rs140053153,rs140147144,rs140170897,rs140303662,rs140321799,rs140329331,rs140385080,rs140396778,rs140530109,rs140573636,rs140642519,rs140669636,rs140784646,rs140948150,rs140974032,rs141078180,rs141092136,rs141106773,rs141108511,rs141119084,rs141120778,rs141209495,rs141391738,rs141392958,rs141471473,rs141533521,rs141765165,rs141788500,rs141805358,rs141819745,rs141894939,rs141913979,rs141921757,rs142020602,rs142059359,rs142061956,rs142082100,rs142099488,rs142106425,rs142106690,rs142166239,rs142260908,rs142430307,rs142642482,rs142755086,rs142873694,rs142884748,rs142917260,rs142917772,rs143045253,rs143121145,rs143253366,rs143348041,rs143488172,rs143583695,rs143879677,rs143910468,rs143919702,rs143957718,rs143959824,rs143997998,rs144036032,rs144118902,rs144139288,rs144205513,rs144230830,rs144270648,rs144329555,rs144340090,rs144373263,rs144458014,rs144514777,rs144638351,rs144789825,rs144814759,rs145040226,rs145085568,rs145097233,rs145137912,rs145146713,rs145223854,rs145318599,rs145443123,rs145449520,rs145449692,rs145451670,rs145495227,rs145497231,rs145569749,rs145591243,rs145592813,rs145677043,rs145731358,rs145763308,rs145777495,rs145786696,rs145829025,rs145993168,rs146054526,rs146055667,rs146076111,rs146244238,rs146423408,rs146505028,rs146602973,rs146624659,rs146720022,rs146744151,rs146769783,rs146848448,rs147036687,rs147186956,rs147294576,rs147312704,rs147409527,rs147419391,rs147461773,rs147503446,rs147563475,rs147568634,rs147593890,rs147683191,rs147801299,rs147817983,rs147890639,rs147940297,rs148125280,rs148243206,rs148328584,rs148358181,rs148479086,rs148500341,rs148537186,rs148588021,rs148697585,rs148867005,rs148915022,rs149003704,rs149021568,rs149124956,rs149227983,rs149232150,rs149356420,rs149484709,rs149513465,rs149575409,rs149678773,rs149702017,rs149989678,rs150006089,rs150036588,rs150089910,rs150106853,rs150151856,rs150192724,rs150201531,rs150211179,rs150300417,rs1503855,rs1503856,rs1503859,rs1503860,rs1503861,rs150578074,rs150616669,rs150736246,rs150765331,rs150824876,rs150840527,rs150876593,rs150979480,rs151039198,rs151101885,rs151153787,rs151207159,rs151338341,rs1553458,rs1553459,rs156062,rs1570707,rs1572382,rs166581,rs16832206,rs169082,rs17053248,rs17055123,rs17381453,rs174658,rs180679799,rs180771154,rs180807117,rs180951646,rs180988555,rs181013866,rs181069027,rs181077387,rs181134045,rs181139440,rs181265285,rs181358463,rs181534351,rs181541747,rs181637370,rs181642728,rs181715225,rs181724698,rs181731167,rs181731850,rs181738025,rs181746745,rs181760692,rs181805001,rs181809167,rs181825993,rs181865281,rs181936219,rs182065671,rs182100460,rs182189531,rs182229204,rs182241771,rs182248377,rs182260869,rs182271412,rs182300039,rs182308275,rs182314655,rs182320235,rs182390689,rs182418725,rs182420743,rs182444087,rs182445108,rs182509122,rs182521490,rs182568459,rs182601135,rs182671875,rs182676886,rs182781465,rs182887800,rs182913835,rs183022042,rs183064269,rs183156191,rs183160084,rs183257256,rs183294108,rs183366165,rs183370474,rs183373536,rs183465490,rs183617484,rs183850576,rs183930468,rs183951909,rs183995439,rs184068493,rs184143431,rs184184156,rs184193720,rs184195531,rs184270069,rs184294173,rs184306367,rs184318684,rs184350532,rs184397518,rs184514381,rs184587232,rs184593666,rs184654055,rs184739091,rs184791191,rs184805390,rs184880577,rs184911770,rs185003860,rs185015272,rs185059975,rs185094165,rs185109038,rs185120343,rs185128904,rs185147282,rs185187807,rs185217926,rs185284329,rs185297925,rs185449432,rs185453081,rs185532007,rs185613856,rs185625486,rs185627604,rs185900461,rs185916748,rs185952944,rs185962607,rs185965402,rs185977592,rs186039356,rs186043657,rs186084496,rs186161922,rs186293473,rs186453121,rs186548522,rs186560237,rs186570875,rs186635642,rs186639044,rs186641894,rs186643135,rs186646922,rs186675825,rs186730329,rs186769562,rs186777354,rs186812056,rs186812518,rs186839674,rs187007272,rs187168810,rs187224398,rs187228367,rs187255581,rs187343287,rs187425053,rs187454102,rs187610738,rs187660082,rs187663429,rs187715296,rs187763089,rs187801789,rs187887811,rs187899485,rs187923237,rs187930958,rs187950553,rs188011177,rs188046673,rs188051187,rs188187919,rs188231966,rs188470470,rs188526145,rs188611031,rs188620643,rs188621587,rs188623754,rs188705892,rs188735789,rs188830104,rs188950330,rs188958548,rs188961426,rs189036666,rs189085957,rs189142384,rs189153044,rs189223156,rs189283369,rs189328956,rs189493912,rs189496809,rs189573250,rs189607340,rs189695287,rs189803753,rs189804796,rs189844461,rs189917781,rs189974331,rs189987519,rs190085620,rs190085793,rs190087665,rs190131221,rs190146588,rs190248365,rs190313872,rs190341339,rs190408757,rs190424954,rs190434341,rs190532984,rs190612279,rs190630417,rs190641164,rs190788885,rs190813727,rs190878722,rs190900828,rs190959479,rs191002599,rs191021096,rs191030978,rs191049268,rs191137484,rs191140730,rs191145620,rs191152682,rs191237070,rs191243164,rs191249129,rs191471595,rs191471811,rs191538194,rs191698929,rs191765115,rs191848377,rs191850949,rs191880558,rs191890955,rs191984551,rs192000831,rs192006343,rs192054438,rs192095198,rs192147606,rs192155865,rs192223687,rs192230132,rs192247682,rs192313917,rs192337386,rs192360930,rs192386237,rs192512757,rs192577930,rs192581004,rs192709245,rs192791918,rs192826631,rs192987149,rs193121311,rs193173046,rs193189972,rs193193997,rs193206804,rs193223039,rs199818239,rs1998651,rs199875386,rs200033547,rs200118969,rs200517127,rs200553834,rs201078833,rs201543874,rs201735126,rs202240320,rs2083128,rs2134704,rs2134705,rs2369720,rs2369721,rs2369722,rs264834,rs264835,rs264868,rs264869,rs264875,rs264876,rs264877,rs264878,rs264879,rs264880,rs264881,rs2887545,rs34378534,rs349248,rs349249,rs35467325,rs35600010,rs36101422,rs367566543,rs367849078,rs368366164,rs368730557,rs369132354,rs369826871,rs370610337,rs370760341,rs370806560,rs370997760,rs371651322,rs372185182,rs372250865,rs372280502,rs372577792,rs372627171,rs373217464,rs3733264,rs3733265,rs3733266,rs373526038,rs3737791,rs3737792,rs373877957,rs373939373,rs373966281,rs374041834,rs374226942,rs374650921,rs375158060,rs3755898,rs375988937,rs376004253,rs376130259,rs376150756,rs376192854,rs376492782,rs3766384,rs3766385,rs3766386,rs3766387,rs3766388,rs3766389,rs376947170,rs377112160,rs377445899,rs3796501,rs3806798,rs3816146,rs3845627,rs41266911,rs41266913,rs41266917,rs41266919,rs41302119,rs41310142,rs4145896,rs4145897,rs4284260,rs4867873,rs527255178,rs527305145,rs527339976,rs527397334,rs527399788,rs527534643,rs527596981,rs527628106,rs527753177,rs527770316,rs527807693,rs527887451,rs528027030,rs528028213,rs528050205,rs528110450,rs528159662,rs528187536,rs528407229,rs528471014,rs528547688,rs528606763,rs528674811,rs528767035,rs528782075,rs528895009,rs528996296,rs529134905,rs529181747,rs529193963,rs529281012,rs529305768,rs529361063,rs529428709,rs529441000,rs529500299,rs529684166,rs529706148,rs529732812,rs529756705,rs529824295,rs529990028,rs530045305,rs530078769,rs530080789,rs530212077,rs530285677,rs530290376,rs530454877,rs530456253,rs530601112,rs530758052,rs530916336,rs531010419,rs531201921,rs531210208,rs531240984,rs531264079,rs531320767,rs531397041,rs531439934,rs531604728,rs531605569,rs531611370,rs531618429,rs531701364,rs531758024,rs531759989,rs531811978,rs531812004,rs531815921,rs531842052,rs531858042,rs531971791,rs531996255,rs532052700,rs532167033,rs532344491,rs532350649,rs532506215,rs532540424,rs532541962,rs532556186,rs532658563,rs532757123,rs532761558,rs532792946,rs532912075,rs532951366,rs532981413,rs533015510,rs533040353,rs533052057,rs533294836,rs533350133,rs533424113,rs533469201,rs533573567,rs533579325,rs533645980,rs533679209,rs533874064,rs534025942,rs534122237,rs534132952,rs534260655,rs534350832,rs534476564,rs534642881,rs534652186,rs534665745,rs534690858,rs534740140,rs534796661,rs534845538,rs534878125,rs534883233,rs534960437,rs534999387,rs535075557,rs535084068,rs535221395,rs535260625,rs535354077,rs535425586,rs535456401,rs535495866,rs535700574,rs535821866,rs535825224,rs535863540,rs535888384,rs535894480,rs535923842,rs535956266,rs536040931,rs536047408,rs536202796,rs536217118,rs536246576,rs536384974,rs536473713,rs536532824,rs536593412,rs536595991,rs536647842,rs536683612,rs536783150,rs536799205,rs536879174,rs536992662,rs536998994,rs537129329,rs537214400,rs537280530,rs537437039,rs537501310,rs537503571,rs537536094,rs537593312,rs537637253,rs537674169,rs537713560,rs537784961,rs537912986,rs537922339,rs537984184,rs538080848,rs538255149,rs538265417,rs538276338,rs538312709,rs538383163,rs538419144,rs538567103,rs538649611,rs538668727,rs538867886,rs538873767,rs538881355,rs538900015,rs538904639,rs538906833,rs538909812,rs538969021,rs539023728,rs539111630,rs539313467,rs539328558,rs539443999,rs539456374,rs539457004,rs539486518,rs539651361,rs539748136,rs539987210,rs540033777,rs540100680,rs540280567,rs540295945,rs540338991,rs540409818,rs540434434,rs540451821,rs540488553,rs540560575,rs540613438,rs540639987,rs540803091,rs540874143,rs540999157,rs541046707,rs541081354,rs541106862,rs541179109,rs541213269,rs541273242,rs541368761,rs541460461,rs541466381,rs541490004,rs541491430,rs541519963,rs541523883,rs541555940,rs541587083,rs541644235,rs541812551,rs541876279,rs541910717,rs542008206,rs542046610,rs542080169,rs542159761,rs542184627,rs542240490,rs542383063,rs542401820,rs542404029,rs542429200,rs542476563,rs542477911,rs542601430,rs542631592,rs542677247,rs542908521,rs542909994,rs542937472,rs542961343,rs542980566,rs543038306,rs543049519,rs543086241,rs543139044,rs543209590,rs543339897,rs543405180,rs543512665,rs543556548,rs543573297,rs543574399,rs543608621,rs543705416,rs543741744,rs543747962,rs543823537,rs543830124,rs543854807,rs543933566,rs543944724,rs544028520,rs544089078,rs544139120,rs544332448,rs544346898,rs544372177,rs544383681,rs544587939,rs544642873,rs544670300,rs544751667,rs544800355,rs544808353,rs544813131,rs544823878,rs544842662,rs544876938,rs544918899,rs544956143,rs545046338,rs545138125,rs545202099,rs545243882,rs545317123,rs545355797,rs545442627,rs545462533,rs545501200,rs545526591,rs545577188,rs545636152,rs545741248,rs545866965,rs545899937,rs545939780,rs545984035,rs546023725,rs546042478,rs546044733,rs546071903,rs546102325,rs546117100,rs546184459,rs546345110,rs546360412,rs546404687,rs546618852,rs546803339,rs546901899,rs546922989,rs546963716,rs547049101,rs547058436,rs547172054,rs547223501,rs547276842,rs547394579,rs547480271,rs547522769,rs547579841,rs547617999,rs547660655,rs547673228,rs547684655,rs547756278,rs547759690,rs548075690,rs548096532,rs548143113,rs548254233,rs548377471,rs548404986,rs548441129,rs548441901,rs548634901,rs548708855,rs548759179,rs548796472,rs548959241,rs549011070,rs549110389,rs549204179,rs549241688,rs549243057,rs549440146,rs549521122,rs549623689,rs549665488,rs549690041,rs549800872,rs549802326,rs549814435,rs549987861,rs550012617,rs550138035,rs550274834,rs550296938,rs550487618,rs550930631,rs551002638,rs551011044,rs551021287,rs551022758,rs551058035,rs551090568,rs551197242,rs551197323,rs551296658,rs551313838,rs551408458,rs551495544,rs551531717,rs551532281,rs551543201,rs551653121,rs551710930,rs551772383,rs551888446,rs551923607,rs551925442,rs551964126,rs551989356,rs552070371,rs552190891,rs552266943,rs552334433,rs552337082,rs552372000,rs552402111,rs552541911,rs552581469,rs552650349,rs552665750,rs552737564,rs552751493,rs552942677,rs553018643,rs553133938,rs553298210,rs553311002,rs553316494,rs553383272,rs553391414,rs553424809,rs553462044,rs553613160,rs553653478,rs553769315,rs553805889,rs553845215,rs553875038,rs553915708,rs554016280,rs554043815,rs554051344,rs554052108,rs554059767,rs554061918,rs554096660,rs554300570,rs554317254,rs554352002,rs554385125,rs554441238,rs554521858,rs554629470,rs554678502,rs554834756,rs554838246,rs554869463,rs554923528,rs555024806,rs555035039,rs555073036,rs555183747,rs555316820,rs555343367,rs555352604,rs555502712,rs555601028,rs555837148,rs555899789,rs555973568,rs555974458,rs556023898,rs556111239,rs556142294,rs556239067,rs556292133,rs556330613,rs556379218,rs556401129,rs556538484,rs556569909,rs556579271,rs556668493,rs556690829,rs556715262,rs55672637,rs556749551,rs556809257,rs556825589,rs556831094,rs557034703,rs557141328,rs557190954,rs557250050,rs557283711,rs557351884,rs557371328,rs557447459,rs557460117,rs557479725,rs557599934,rs557614980,rs557643202,rs557708681,rs557728028,rs557850048,rs557879538,rs557911614,rs55796831,rs558077961,rs558117812,rs558318918,rs558343543,rs558390420,rs558486352,rs558532360,rs558769506,rs558816914,rs558826600,rs558838826,rs558838882,rs558867873,rs558908492,rs558930213,rs559010243,rs559017636,rs559111329,rs559122695,rs559154954,rs559169839,rs559208029,rs559319154,rs559458307,rs559587323,rs559682867,rs559725255,rs559752630,rs55977290,rs559813829,rs559850161,rs560210829,rs560212073,rs560251333,rs560275355,rs560320843,rs560322195,rs560344533,rs560404452,rs56040770,rs560435860,rs560471817,rs560520330,rs560577337,rs560587581,rs560671305,rs560749772,rs560769954,rs560795931,rs560796427,rs560855211,rs560900266,rs560957821,rs561012529,rs561222812,rs561298385,rs561335971,rs561436335,rs56149335,rs561509910,rs561529326,rs561582588,rs561806380,rs562140864,rs562239769,rs562244796,rs562296920,rs56236907,rs562507776,rs562619098,rs562636356,rs562644168,rs56273561,rs562809758,rs562869220,rs562903764,rs562912922,rs562979218,rs563024732,rs563123756,rs563180227,rs563400078,rs563427477,rs563430776,rs563463071,rs563492904,rs563590215,rs563749121,rs563785408,rs563808724,rs563889193,rs563890597,rs563897164,rs564032863,rs564071656,rs564094019,rs564227756,rs564241852,rs564425200,rs564597700,rs564600470,rs564636554,rs564769310,rs564776477,rs564785140,rs564816569,rs564858503,rs564862553,rs564876741,rs564900988,rs564919629,rs565018120,rs565096144,rs565127458,rs565160049,rs565220182,rs565235783,rs565341935,rs565388399,rs565461627,rs565464183,rs565503932,rs565539989,rs565602161,rs565691408,rs565700521,rs565772537,rs565792258,rs565795411,rs566038342,rs566057417,rs566060202,rs566069350,rs566242373,rs566294437,rs566298123,rs566323025,rs566353160,rs566399257,rs566588408,rs566641386,rs56666864,rs566678367,rs566772809,rs566772824,rs566781821,rs566783628,rs566815774,rs566834461,rs566852385,rs566865565,rs566896450,rs566905157,rs566919543,rs567126224,rs567227781,rs567271740,rs567449296,rs567571402,rs567609174,rs567650377,rs567756767,rs567792671,rs567864729,rs567909288,rs567924839,rs567979546,rs567997562,rs568219733,rs568234830,rs568277128,rs568278300,rs568309594,rs568334008,rs568393935,rs568400697,rs568409691,rs568453098,rs568470248,rs568544443,rs568600663,rs568715426,rs568825921,rs568966852,rs569006111,rs569196673,rs569307188,rs569308205,rs569415849,rs569515842,rs569532159,rs569742631,rs569958467,rs570008150,rs570028699,rs570194602,rs570271699,rs570309234,rs570359181,rs570415547,rs570433508,rs570443754,rs570476215,rs570538764,rs570577340,rs570730423,rs570750512,rs570812658,rs570912870,rs571031446,rs571080132,rs571181536,rs571221117,rs571275312,rs571277759,rs571323911,rs571359200,rs571378154,rs571440241,rs571812148,rs571813324,rs571852869,rs571886895,rs571993804,rs571998949,rs572013705,rs572059656,rs572108152,rs572217975,rs572218267,rs572227999,rs572257811,rs572456691,rs572458552,rs572507701,rs572513404,rs572593483,rs572767367,rs572798196,rs572878458,rs573029886,rs573147469,rs573189863,rs573212369,rs573251007,rs573274489,rs573313546,rs573351439,rs573368160,rs573425714,rs573449659,rs573485545,rs573497452,rs573566901,rs573601500,rs573643843,rs573737800,rs573800813,rs573810900,rs573937161,rs573940697,rs574102881,rs574230121,rs574244342,rs574288365,rs574296319,rs574310345,rs574369439,rs574425308,rs574464735,rs574531651,rs574596303,rs574612469,rs574638458,rs574672372,rs574694550,rs574761249,rs574774582,rs574779774,rs574834380,rs574900611,rs574917956,rs575068148,rs575232970,rs575328336,rs575573988,rs575619762,rs575654902,rs575777924,rs575815453,rs575840708,rs575900860,rs575925974,rs575972411,rs576011534,rs576024430,rs576137078,rs576271920,rs576281824,rs576299103,rs576338287,rs576343742,rs576415641,rs576420690,rs576424804,rs576526248,rs576536702,rs576543048,rs576601315,rs576831210,rs576885423,rs576962066,rs576965900,rs577000733,rs577021735,rs577092571,rs577119812,rs577133004,rs577139465,rs577157141,rs577192542,rs577227641,rs577364223,rs577400833,rs577467055,rs577476204,rs577584889,rs577748267,rs577773150,rs577774006,rs577799199,rs577913358,rs577984781,rs578109974,rs578146973,rs57815015,rs578220789,rs578234093,rs57883619,rs58383342,rs58500060,rs58759702,rs59102444,rs59607334,rs60000004,rs60072646,rs60364788,rs60826482,rs60884727,rs61139453,rs61322188,rs61801562,rs61802605,rs61802606,rs61802608,rs61802610,rs62426515,rs6427529,rs6427530,rs6662885,rs6670721,rs6680709,rs66847543,rs6686794,rs6687641,rs6689237,rs67197441,rs67434050,rs72708832,rs72708833,rs72708837,rs73014378,rs73016368,rs73016369,rs73016371,rs73016373,rs73016376,rs73018380,rs73018394,rs73505242,rs73773971,rs73799180,rs74124857,rs74124859,rs74124860,rs74124861,rs74124868,rs74124869,rs74124870,rs74124871,rs74124872,rs74124873,rs74124877,rs74380939,rs74383879,rs74390773,rs74516563,rs74664584,rs74799465,rs74939772,rs74975803,rs74984559,rs75116048,rs7512659,rs75145122,rs75170337,rs7517451,rs7517554,rs7517662,rs75186566,rs7519277,rs7521247,rs75260027,rs7527931,rs7531667,rs7532347,rs7538012,rs7546298,rs75474032,rs75491759,rs7550816,rs7550823,rs7551113,rs75546961,rs75719052,rs75719203,rs75742591,rs75760390,rs75909638,rs76015098,rs76051270,rs76128071,rs76163220,rs76184490,rs76230503,rs764146,rs76501905,rs76527877,rs76529199,rs76545516,rs76576863,rs76587439,rs76599166,rs76888860,rs76997212,rs77073922,rs77113077,rs77182352,rs77252849,rs77259465,rs77276288,rs77276518,rs77304066,rs77379107,rs77625254,rs77695664,rs77722995,rs77757824,rs77898381,rs77900769,rs78003709,rs78260160,rs78299780,rs78372728,rs78616115,rs78656838,rs78677546,rs78773122,rs78790378,rs78795266,rs78796282,rs78958849,rs79105867,rs79130780,rs79237637,rs79316697,rs79364193,rs79431892,rs79482431,rs79511919,rs79523928,rs79640817,rs79674387,rs79892706,rs79908945,rs79935815,rs80070649,rs80121821,rs80195053,rs80240315,rs80277172,rs80349382,rs80350827,rs872405,rs872406,rs872407,rs872408,rs9321099,rs932745,rs960538	DOCK2,IL15,SLAMF6,THEMIS
GO Biological Process	GO:0032732	positive regulation of interleukin-1 production	1	0	0	0	13.5085	128.586	1737	0.00424137	0.0572946	296	0.0117128	1	0.510574	3.62597	1.37894	5	42	0.00821018	0.119048	rs10119644,rs10122672,rs10123473,rs10125969,rs1038776,rs10513243,rs10733608,rs10739408,rs10739409,rs10800745,rs10817593,rs10817594,rs10817595,rs10817596,rs10817597,rs10817598,rs10982172,rs10982175,rs10982176,rs10982177,rs10982182,rs10982183,rs10982184,rs10982185,rs10982186,rs10982187,rs10982188,rs10982189,rs10982190,rs10982191,rs10982192,rs10982193,rs10982194,rs111316405,rs111339369,rs111340023,rs111352568,rs111572458,rs111580636,rs111675526,rs111701859,rs111909702,rs112027437,rs112183758,rs112189204,rs112223984,rs112249959,rs112320823,rs112328975,rs112336225,rs112407454,rs112572654,rs112582828,rs112657046,rs112816151,rs112841788,rs112905440,rs112916772,rs113058273,rs113154099,rs113178084,rs113269643,rs113327548,rs113430138,rs113526545,rs113568114,rs113626518,rs113814955,rs113908181,rs1139549,rs114001291,rs114006513,rs114010574,rs114238551,rs114266845,rs114318710,rs114331298,rs114335944,rs114362653,rs114375960,rs114503240,rs114585117,rs114650802,rs1147315,rs114778107,rs114804312,rs114834903,rs114983665,rs115053098,rs115053437,rs115095317,rs115112205,rs115224499,rs115287453,rs115306325,rs115319414,rs115358723,rs115380755,rs115627999,rs115679139,rs11579332,rs11584971,rs115853426,rs115855143,rs115884896,rs1159310,rs11600429,rs11604437,rs116072680,rs116139780,rs116181846,rs116223333,rs116246832,rs116267021,rs116308150,rs116423564,rs116498254,rs116503409,rs116516222,rs116612317,rs116733414,rs116982264,rs117065295,rs117415274,rs117528847,rs117594147,rs117622686,rs11790559,rs11799920,rs118048731,rs11806338,rs118095606,rs118113674,rs118188736,rs12001020,rs12002137,rs12002829,rs12235935,rs12236160,rs12236483,rs12289229,rs12291320,rs12291685,rs12337816,rs1249724,rs1249725,rs1249726,rs1249727,rs12552881,rs12564039,rs12565385,rs12686084,rs1271442,rs1271443,rs13285344,rs13292928,rs137868223,rs137868815,rs137888349,rs137969933,rs138032084,rs138188658,rs138294204,rs138294862,rs138410332,rs138449066,rs138510940,rs138510986,rs138528782,rs138529346,rs138693784,rs138795773,rs138817176,rs138836862,rs138862425,rs139002977,rs139045274,rs139144980,rs139182684,rs139212139,rs139239410,rs139298624,rs139324916,rs139346032,rs139478020,rs139497251,rs139613205,rs139727633,rs139755326,rs139823128,rs139827425,rs139853823,rs139894192,rs139895354,rs140034466,rs140301585,rs140345797,rs140395838,rs140419348,rs140425959,rs140509220,rs140540752,rs140661357,rs140662486,rs140695402,rs140797590,rs140829567,rs140852656,rs140953872,rs140961956,rs141001554,rs141152498,rs141167736,rs141352908,rs141363988,rs141413098,rs141435195,rs141490855,rs141518050,rs141539832,rs141732874,rs141874972,rs141945521,rs141965182,rs142041404,rs142099152,rs142118239,rs142157817,rs142194560,rs142314673,rs142343576,rs142440451,rs142443210,rs142459061,rs142660455,rs142800615,rs142979890,rs143034803,rs143071598,rs143111482,rs143209027,rs143311914,rs143315227,rs143338440,rs143456905,rs143474726,rs143753614,rs143983133,rs143989615,rs144023644,rs144052762,rs144085810,rs144096761,rs144113721,rs144150750,rs144171208,rs144405872,rs144408964,rs144509000,rs144593490,rs144596440,rs144722294,rs144727342,rs144729823,rs144814973,rs144816877,rs144860883,rs145025538,rs145128899,rs145136346,rs145141930,rs145336798,rs145365701,rs145391106,rs145521108,rs145547192,rs145617757,rs145622893,rs145721525,rs145737992,rs145780488,rs145812393,rs145956785,rs146163104,rs146200031,rs146323107,rs146370619,rs146387524,rs146391453,rs146489408,rs146516630,rs146528402,rs146669228,rs146765341,rs146876725,rs147053399,rs147063499,rs147074453,rs147091755,rs147144783,rs147250707,rs147314687,rs147322917,rs147420813,rs147443661,rs147472471,rs147515718,rs147542858,rs147586427,rs147596750,rs147606451,rs147616363,rs147672473,rs147692212,rs147702056,rs147777534,rs147900721,rs148007306,rs148077463,rs148109474,rs148141929,rs148266447,rs148309544,rs148322930,rs148324230,rs148354058,rs148467994,rs148581331,rs148605010,rs148632250,rs148656743,rs148747355,rs148801554,rs148801911,rs148908249,rs148908385,rs148943939,rs148960926,rs148989180,rs148993977,rs1490744,rs149243795,rs149401926,rs149497321,rs149519215,rs149613703,rs149614190,rs149714366,rs149736129,rs149766271,rs149800921,rs149967795,rs150010608,rs150124811,rs150135884,rs150137178,rs150301112,rs150335057,rs1503383,rs150577135,rs150596363,rs150742191,rs150829219,rs150858956,rs150881624,rs150883720,rs150931439,rs151040610,rs151113960,rs151126161,rs151144487,rs151196054,rs1535958,rs1687397,rs16928312,rs16928348,rs16928475,rs16928495,rs16928584,rs1766069,rs1766083,rs1766085,rs180688505,rs180711824,rs180737703,rs180783262,rs180804835,rs181015107,rs181096560,rs181177877,rs181192414,rs181195161,rs181251577,rs181270872,rs181305070,rs181358366,rs181372144,rs181402286,rs181659628,rs181829133,rs181908104,rs181966379,rs181969212,rs182024262,rs182038607,rs182059687,rs182116519,rs182133185,rs182159934,rs182184634,rs182190296,rs182232108,rs182294559,rs182458588,rs182485075,rs182619004,rs182639622,rs182711407,rs182781676,rs182889694,rs182914779,rs182930819,rs182945358,rs182957768,rs183058639,rs183064022,rs183122664,rs183142659,rs183237787,rs183240591,rs183258300,rs183371067,rs183373879,rs183388415,rs183700328,rs183708517,rs183719548,rs183789855,rs183793963,rs183999189,rs184029969,rs184161771,rs184269907,rs184276607,rs184329408,rs184337394,rs184337931,rs184354417,rs184385077,rs184412030,rs184520725,rs184537942,rs184996579,rs185038659,rs185047753,rs185117939,rs185136860,rs185181698,rs185227564,rs185321420,rs185365516,rs185623244,rs185633506,rs185639048,rs185742809,rs185821875,rs185885935,rs185894620,rs185988610,rs185998202,rs186010551,rs186012880,rs186037651,rs186161752,rs186176406,rs186182877,rs186196362,rs186351017,rs186522272,rs186555063,rs186602920,rs186713870,rs186718842,rs186745256,rs186817827,rs186863368,rs186905969,rs186988017,rs187002079,rs187173683,rs187217579,rs187280796,rs187324753,rs187357339,rs187474278,rs187553686,rs187556223,rs187592260,rs187594406,rs187674977,rs187714906,rs187718005,rs187858927,rs187859065,rs187866796,rs187993508,rs188017343,rs188252674,rs188270856,rs188332258,rs188364615,rs188386821,rs188406064,rs188425619,rs188442412,rs188449871,rs188506159,rs188563218,rs1886377,rs188661950,rs189001023,rs189043949,rs189050470,rs189342285,rs189353795,rs189411138,rs189512191,rs189607401,rs189647865,rs189730544,rs189900444,rs189959280,rs189972782,rs190019013,rs190104268,rs190117640,rs190119426,rs190174124,rs190184844,rs190193152,rs190206059,rs190281752,rs190295616,rs190336953,rs190445802,rs190532102,rs190657452,rs190709302,rs190795753,rs190812482,rs190816502,rs190828925,rs190937535,rs190957759,rs191008739,rs191041277,rs191043345,rs191071086,rs191140487,rs191141535,rs191205827,rs191268978,rs191275301,rs191292662,rs191347472,rs191440576,rs191506315,rs191579389,rs191638283,rs191658658,rs191740208,rs191775518,rs191779501,rs191789286,rs191848293,rs191848852,rs191859098,rs192020755,rs192030779,rs192217384,rs192421570,rs192437449,rs192486040,rs192491462,rs192563449,rs192602319,rs192726653,rs192733943,rs192776624,rs192801261,rs192865701,rs193029112,rs193102914,rs193111528,rs193166845,rs193232392,rs193233444,rs1983084,rs199547799,rs199889916,rs199906681,rs200080169,rs200084674,rs200169111,rs200232041,rs200305427,rs200380754,rs200442161,rs200662629,rs201036834,rs201044584,rs201077805,rs201107943,rs201466935,rs201526872,rs201531626,rs201662232,rs201809300,rs201847183,rs201869973,rs201944626,rs201983294,rs202114704,rs202137574,rs2062847,rs2147437,rs2250242,rs2253995,rs2292097,rs2292098,rs2292099,rs2636870,rs2636893,rs2636894,rs2636895,rs2636896,rs2636897,rs2636898,rs2636899,rs2636901,rs2636902,rs2763183,rs2763184,rs2763185,rs2763187,rs2763188,rs2763189,rs2763190,rs2763192,rs2763193,rs2763194,rs2763195,rs2763196,rs2787327,rs2787329,rs2787342,rs2787344,rs2787345,rs2787348,rs2787350,rs2787351,rs2787352,rs2787353,rs34200254,rs34679301,rs34799629,rs35430485,rs367859219,rs368130780,rs368335084,rs368406159,rs368683657,rs368698649,rs368829327,rs369366602,rs369891291,rs370106843,rs370400330,rs370456415,rs370528095,rs370643248,rs370778603,rs371154527,rs371394003,rs371498095,rs371634681,rs371660139,rs371773436,rs372071769,rs372248700,rs372252136,rs372406511,rs372906573,rs372918219,rs372943702,rs373013158,rs373314066,rs373511299,rs3738250,rs3738251,rs374172937,rs374449954,rs3748176,rs3748177,rs3748179,rs375171359,rs375184713,rs375201643,rs375453973,rs375746802,rs375854616,rs376068204,rs376222697,rs376227009,rs377090171,rs377367078,rs377492573,rs377550875,rs3809024,rs3810934,rs3835158,rs41278657,rs41278659,rs41278661,rs41306498,rs45481997,rs45541843,rs45550039,rs481736,rs4915461,rs4915462,rs493426,rs4978581,rs4979369,rs4979371,rs4979372,rs4979373,rs527255311,rs527421393,rs527544182,rs527619985,rs527630391,rs527684464,rs527695151,rs527744605,rs527980360,rs528070323,rs528085832,rs528118179,rs528134018,rs528194821,rs528306779,rs528349207,rs528359104,rs528432829,rs528540444,rs528742626,rs528881132,rs528959228,rs529008058,rs529055864,rs529072782,rs529110868,rs529113722,rs529118193,rs529166924,rs529253188,rs529316487,rs529332543,rs529436236,rs529615736,rs529717776,rs529730561,rs530067717,rs530082149,rs530093300,rs530198127,rs530203229,rs530319285,rs530342558,rs530382593,rs530394997,rs530413431,rs530478956,rs530492114,rs530511375,rs530514101,rs530515334,rs530553805,rs530662624,rs530712506,rs530721277,rs530725646,rs530982057,rs531040100,rs531099868,rs531104350,rs531181779,rs531229821,rs531240888,rs531303528,rs531393969,rs531431811,rs531553813,rs531563777,rs531602109,rs531614384,rs531682847,rs531736287,rs531799661,rs531834344,rs531892793,rs532039354,rs532068147,rs532104173,rs532157122,rs532165471,rs532214738,rs532254180,rs532280094,rs532432743,rs532495103,rs532530841,rs532582020,rs532591706,rs532657275,rs532861220,rs532888990,rs532923247,rs532983475,rs533017133,rs533068727,rs533070990,rs533135241,rs533200117,rs533211397,rs533258885,rs533259743,rs533262237,rs533295945,rs533299462,rs533512444,rs533512496,rs533571731,rs533632205,rs533644784,rs533662464,rs533699203,rs533735411,rs533799088,rs533813793,rs533955131,rs534055384,rs534057373,rs534086978,rs534149549,rs534247413,rs534272520,rs534292201,rs534325355,rs534333787,rs534367380,rs534406439,rs534497498,rs534516846,rs534666982,rs534710979,rs534765958,rs534785370,rs534841341,rs534940684,rs535006343,rs535044762,rs535189408,rs535266898,rs535333714,rs535424147,rs535447198,rs535481933,rs535508194,rs535555864,rs535625054,rs535632128,rs535640566,rs535702316,rs535738495,rs535753854,rs535758500,rs535767130,rs535795714,rs535920176,rs535979321,rs536064714,rs536237686,rs536242709,rs536409928,rs536439609,rs536697764,rs536753868,rs536870829,rs536909,rs536973057,rs537003799,rs537072111,rs537297548,rs537339434,rs537398182,rs537546153,rs537561980,rs537588742,rs537645619,rs537665019,rs537701561,rs537739850,rs537780344,rs537816562,rs537822606,rs537869105,rs537904881,rs537937010,rs538060845,rs538104865,rs538122414,rs538258000,rs538345309,rs538354997,rs538438148,rs538471579,rs538487893,rs538638474,rs538676935,rs538697473,rs538746672,rs538759690,rs538907122,rs538973449,rs538996584,rs539030217,rs539217295,rs539224477,rs539226737,rs539335213,rs539397698,rs539458452,rs539526765,rs539595,rs539635881,rs539688565,rs539722478,rs539724575,rs539729343,rs539855982,rs539877404,rs539930860,rs539936262,rs539952353,rs539978191,rs540015702,rs540045585,rs540053549,rs540106573,rs540161990,rs540309746,rs540366624,rs540430990,rs540553575,rs540638184,rs540812086,rs540837965,rs540842809,rs540867802,rs540878762,rs540988110,rs541051412,rs541195653,rs541236478,rs541294327,rs541393899,rs541396894,rs541419281,rs541462617,rs541561865,rs541706545,rs541785869,rs541848093,rs541884770,rs541900048,rs541911491,rs541944393,rs541971483,rs541972215,rs542061186,rs542070963,rs542081683,rs542196593,rs542276080,rs542322676,rs542361471,rs542416284,rs542479452,rs542598641,rs542600185,rs542663539,rs542667045,rs542687191,rs542765153,rs542890631,rs542953930,rs543010157,rs543045760,rs543280371,rs543319415,rs543398866,rs543402086,rs543459965,rs543463343,rs543608347,rs543619308,rs543628755,rs543717531,rs543754464,rs543825502,rs543869183,rs543943867,rs544041126,rs544159066,rs544283780,rs544423077,rs544484416,rs544607548,rs544672996,rs544737998,rs544858098,rs544921465,rs545055858,rs545082132,rs545145897,rs545236817,rs545251747,rs545270881,rs545489947,rs545496576,rs545502719,rs545593487,rs545662443,rs545805051,rs545869083,rs545869178,rs545891598,rs545894907,rs545932541,rs545947756,rs545948802,rs546008447,rs546011948,rs546031181,rs546031626,rs546073499,rs546135684,rs546151140,rs546201098,rs546215921,rs546263470,rs546323789,rs546372803,rs546406839,rs546434249,rs546475299,rs546484410,rs546514538,rs546520458,rs546639608,rs546835017,rs546899733,rs546961410,rs547092954,rs547106021,rs547131511,rs547225729,rs547327230,rs547358058,rs547380319,rs547393550,rs547395150,rs547395353,rs547456648,rs547618253,rs547728493,rs547766145,rs547856103,rs547941786,rs547992376,rs548080073,rs548251210,rs548330134,rs548392665,rs548395386,rs548453862,rs548574878,rs548611120,rs548634854,rs548738815,rs548828771,rs548847126,rs548978072,rs548981524,rs549078555,rs549121280,rs549141855,rs549205488,rs549260958,rs549286600,rs549439966,rs549476222,rs549503337,rs549688122,rs549701616,rs549802271,rs549879980,rs549885083,rs549925424,rs549938592,rs549941374,rs549943377,rs549991749,rs550144917,rs550158416,rs550159504,rs550180286,rs550206383,rs550376557,rs550436033,rs550437907,rs550500371,rs550576694,rs550632227,rs550653546,rs550785633,rs550793479,rs550905289,rs550940935,rs550955121,rs550955413,rs551026358,rs551061291,rs551070580,rs551130532,rs551133670,rs551201856,rs551229456,rs551249246,rs551307532,rs551310789,rs551445807,rs551499640,rs551541017,rs551562793,rs551791303,rs551840769,rs551918711,rs551980085,rs551988441,rs552051514,rs552069632,rs552145778,rs552195983,rs552203580,rs552292157,rs552355781,rs552419009,rs552499158,rs552519462,rs552686014,rs552699816,rs552700642,rs552761338,rs552766486,rs552877982,rs553125701,rs553323154,rs553462936,rs553499573,rs553509904,rs553591534,rs553625349,rs553653330,rs553673837,rs553677043,rs553686657,rs553697339,rs553756814,rs553878978,rs553880638,rs553961449,rs553982232,rs554047247,rs554147707,rs554175202,rs554313721,rs554380065,rs554426530,rs554463069,rs554468068,rs554500323,rs554588092,rs554678980,rs554723981,rs554739942,rs554740372,rs554800404,rs554805853,rs554856122,rs554938788,rs554958057,rs555006131,rs555019105,rs555071319,rs555076265,rs555097706,rs555149795,rs555360412,rs555362558,rs555472519,rs555481166,rs555683415,rs555694375,rs555744578,rs555861612,rs555904330,rs556008996,rs556069889,rs556124244,rs556133051,rs556201820,rs556207659,rs556259045,rs556264699,rs556296093,rs556375484,rs556469576,rs556522538,rs556525559,rs556752187,rs556896736,rs557152924,rs557184634,rs557209042,rs557324225,rs557341460,rs557392301,rs557407326,rs557652961,rs557762179,rs557816632,rs557823503,rs557852102,rs558006244,rs558070442,rs558079200,rs558079930,rs55819665,rs558256843,rs558271415,rs558315,rs558332003,rs558429469,rs558461566,rs558517105,rs558528892,rs55861916,rs558619266,rs558666005,rs558717087,rs558733303,rs558750753,rs558777574,rs558796934,rs558842862,rs558876142,rs558904647,rs559025708,rs559064305,rs559241847,rs559243152,rs559277333,rs559352100,rs559376328,rs559401516,rs559437287,rs559464874,rs559591003,rs559677406,rs559802282,rs559863585,rs559863956,rs559907638,rs559959993,rs559960498,rs559968560,rs560297186,rs560367386,rs560367805,rs560430906,rs560493421,rs560534851,rs560663363,rs560679363,rs560727068,rs560786537,rs560803317,rs560806044,rs560882051,rs560885534,rs561173459,rs561231242,rs561275386,rs561306665,rs561318218,rs561320799,rs561343793,rs561394708,rs561414759,rs561425429,rs561440293,rs561514760,rs561547971,rs561611931,rs561635474,rs561718316,rs561723466,rs561752510,rs561771557,rs561847462,rs561913593,rs561953600,rs562006912,rs562049904,rs562064117,rs562253882,rs562282343,rs562289539,rs562345355,rs562354388,rs562358929,rs562444967,rs562544135,rs562668826,rs562692717,rs562735643,rs562796299,rs562810064,rs562813884,rs562827949,rs56294298,rs562967129,rs563027382,rs563052556,rs563124789,rs563182548,rs563316049,rs563407814,rs563425859,rs563482189,rs563485468,rs563491565,rs563496028,rs563544699,rs563558806,rs563559397,rs563689446,rs563788558,rs564000636,rs564062423,rs564099350,rs564104271,rs564125526,rs564279013,rs564304243,rs564347565,rs564411950,rs564592928,rs564652349,rs564725611,rs564788407,rs564794264,rs565103524,rs565127162,rs565376127,rs565391703,rs565455442,rs565503567,rs565564571,rs565616200,rs565645652,rs565752787,rs565797835,rs565827951,rs565856357,rs565879270,rs565916411,rs565979419,rs566010794,rs566026877,rs566067996,rs566110774,rs566171604,rs566173525,rs566320740,rs566341178,rs566404513,rs566766971,rs566804826,rs56698173,rs566992247,rs566992842,rs566997262,rs566997429,rs567132467,rs567136946,rs567189055,rs567254843,rs567412127,rs567419553,rs567460878,rs567625849,rs567660950,rs567661953,rs567717566,rs567734098,rs567778546,rs567792673,rs567794353,rs567843597,rs567911856,rs567931677,rs567968638,rs567983802,rs568077046,rs568160888,rs568220313,rs568221703,rs568223242,rs568309633,rs568371642,rs568385522,rs568389097,rs568419247,rs568426024,rs568481335,rs568491998,rs568546094,rs568570788,rs568708408,rs568778032,rs568782372,rs568800140,rs568842045,rs568910,rs568917579,rs569019393,rs569222335,rs569226380,rs569273840,rs569283394,rs569345695,rs569489664,rs569558270,rs569635195,rs569697863,rs569709779,rs569772494,rs569811090,rs569832034,rs569874205,rs569987164,rs569994594,rs570012599,rs570054115,rs570076924,rs570095186,rs570209301,rs570279122,rs570292984,rs570340774,rs570357121,rs570373507,rs570403409,rs570479037,rs570480209,rs570541488,rs570549546,rs570568715,rs570613024,rs570685,rs570712206,rs570759521,rs570864395,rs570905134,rs571050523,rs571075112,rs57108666,rs571118283,rs571164651,rs571346884,rs571539958,rs571593,rs571606932,rs571670863,rs571710278,rs571713598,rs571786115,rs571835926,rs571857335,rs571960679,rs571976370,rs571995725,rs572007988,rs572018600,rs572096245,rs572098887,rs572100791,rs572241970,rs572268396,rs572280271,rs572385116,rs572443086,rs572491813,rs572576660,rs572669132,rs572687,rs572690841,rs572834818,rs572873567,rs573022985,rs573067023,rs573182424,rs573231403,rs573300160,rs573322225,rs573365732,rs573464657,rs573530157,rs573552458,rs573594217,rs573598835,rs573662668,rs573666423,rs573669781,rs573680430,rs573686572,rs573700914,rs573884366,rs573947224,rs574101021,rs574101722,rs574111663,rs574136085,rs574157910,rs574211053,rs574211896,rs574214410,rs574216420,rs574410012,rs574586099,rs574645293,rs574680021,rs574681793,rs574718315,rs574739132,rs574779620,rs575001667,rs575024298,rs575079213,rs575089144,rs575102051,rs575143386,rs575151605,rs575256893,rs575289889,rs575403616,rs575504887,rs575651704,rs575705281,rs575752344,rs575767333,rs575881494,rs575903081,rs575961050,rs576038229,rs576078795,rs576127890,rs576152176,rs576166510,rs576181945,rs576363194,rs576483645,rs576502090,rs576723928,rs576773974,rs576919029,rs576988535,rs576988623,rs577010639,rs577050146,rs577270656,rs577317585,rs577440837,rs577574130,rs577636290,rs577736744,rs577760866,rs577887149,rs578011746,rs578024439,rs578061541,rs578095975,rs578194795,rs578235150,rs578250997,rs57847860,rs58493366,rs58750613,rs58874430,rs58915720,rs58957650,rs59241217,rs59274247,rs59365178,rs59506038,rs59608349,rs60252354,rs60299364,rs60819454,rs61235876,rs61755275,rs61890849,rs62640863,rs62640865,rs6427863,rs6661044,rs6663974,rs6702767,rs7026825,rs7032795,rs7036274,rs7041363,rs7041998,rs7043196,rs726891,rs726892,rs72746886,rs73548978,rs73548983,rs73548987,rs73548990,rs73551508,rs73551517,rs73551565,rs73656044,rs73656048,rs73656049,rs73656091,rs73656092,rs73656093,rs73656094,rs73656095,rs73656096,rs73656097,rs73656099,rs74136261,rs74374955,rs74623585,rs74848702,rs74868359,rs7519444,rs7531238,rs75338937,rs75361683,rs75429665,rs75461735,rs75510215,rs75516597,rs7554682,rs75702945,rs75739279,rs75775137,rs75846707,rs75888398,rs76070160,rs76136628,rs76210972,rs76447134,rs76474814,rs76563202,rs76621725,rs76732041,rs76927903,rs76966330,rs77436804,rs77436904,rs77961441,rs77966154,rs77990959,rs78027042,rs78361407,rs78401628,rs78518085,rs78559584,rs78569337,rs7862731,rs7863727,rs7866925,rs7870904,rs7871080,rs7871784,rs78794435,rs78863925,rs78890131,rs78900304,rs78980088,rs79053101,rs7925706,rs79279054,rs79317160,rs79369951,rs79507450,rs79606971,rs79679591,rs79730125,rs79787817,rs80100899,rs80151667,rs80339969,rs902486,rs902487,rs902488,rs9326349	C1orf106,CASP1,CASP5,CCL20,ORM2
GO Biological Process	GO:0032731	positive regulation of interleukin-1 beta production	1	0	0	0	14.3793	120.173	1728	0.00396388	0.0569977	484	0.0322767	1	0.860466	3.29277	1.21478	4	37	0.00656814	0.108108	rs10119644,rs10122672,rs10123473,rs10125969,rs1038776,rs10513243,rs10733608,rs10739408,rs10739409,rs10800745,rs10817593,rs10817594,rs10817595,rs10817596,rs10817597,rs10817598,rs10982172,rs10982175,rs10982176,rs10982177,rs10982182,rs10982183,rs10982184,rs10982185,rs10982186,rs10982187,rs10982188,rs10982189,rs10982190,rs10982191,rs10982192,rs10982193,rs10982194,rs111316405,rs111339369,rs111340023,rs111352568,rs111572458,rs111580636,rs111675526,rs111701859,rs111909702,rs112027437,rs112183758,rs112189204,rs112223984,rs112249959,rs112320823,rs112328975,rs112336225,rs112407454,rs112572654,rs112582828,rs112657046,rs112816151,rs112841788,rs112905440,rs112916772,rs113058273,rs113154099,rs113178084,rs113269643,rs113327548,rs113430138,rs113526545,rs113568114,rs113626518,rs113814955,rs113908181,rs1139549,rs114001291,rs114006513,rs114010574,rs114238551,rs114266845,rs114318710,rs114331298,rs114335944,rs114362653,rs114375960,rs114503240,rs114585117,rs114650802,rs1147315,rs114778107,rs114804312,rs114834903,rs114983665,rs115053098,rs115053437,rs115095317,rs115112205,rs115224499,rs115287453,rs115306325,rs115319414,rs115358723,rs115380755,rs115627999,rs115679139,rs11579332,rs11584971,rs115853426,rs115855143,rs115884896,rs1159310,rs11600429,rs11604437,rs116072680,rs116139780,rs116181846,rs116223333,rs116246832,rs116267021,rs116308150,rs116423564,rs116498254,rs116503409,rs116516222,rs116612317,rs116733414,rs116982264,rs117065295,rs117415274,rs117528847,rs117594147,rs117622686,rs11790559,rs11799920,rs118048731,rs11806338,rs118095606,rs118113674,rs118188736,rs12001020,rs12002137,rs12002829,rs12235935,rs12236160,rs12236483,rs12289229,rs12291320,rs12291685,rs12337816,rs1249724,rs1249725,rs1249726,rs1249727,rs12552881,rs12564039,rs12565385,rs12686084,rs1271442,rs1271443,rs13285344,rs13292928,rs137868223,rs137868815,rs137888349,rs137969933,rs138032084,rs138188658,rs138294204,rs138294862,rs138410332,rs138449066,rs138510940,rs138510986,rs138528782,rs138529346,rs138693784,rs138795773,rs138817176,rs138836862,rs138862425,rs139002977,rs139045274,rs139144980,rs139182684,rs139212139,rs139239410,rs139298624,rs139324916,rs139346032,rs139478020,rs139497251,rs139613205,rs139727633,rs139755326,rs139823128,rs139827425,rs139853823,rs139894192,rs139895354,rs140034466,rs140301585,rs140345797,rs140395838,rs140419348,rs140425959,rs140509220,rs140540752,rs140661357,rs140662486,rs140797590,rs140829567,rs140852656,rs140953872,rs140961956,rs141001554,rs141152498,rs141167736,rs141352908,rs141363988,rs141413098,rs141435195,rs141490855,rs141518050,rs141539832,rs141732874,rs141874972,rs141945521,rs141965182,rs142041404,rs142099152,rs142118239,rs142157817,rs142194560,rs142314673,rs142343576,rs142440451,rs142443210,rs142459061,rs142660455,rs142800615,rs142979890,rs143034803,rs143071598,rs143111482,rs143209027,rs143311914,rs143315227,rs143338440,rs143456905,rs143474726,rs143753614,rs143983133,rs143989615,rs144023644,rs144052762,rs144085810,rs144096761,rs144113721,rs144150750,rs144405872,rs144408964,rs144509000,rs144596440,rs144722294,rs144727342,rs144729823,rs144814973,rs144816877,rs144860883,rs145025538,rs145128899,rs145136346,rs145141930,rs145336798,rs145365701,rs145391106,rs145521108,rs145547192,rs145617757,rs145622893,rs145721525,rs145737992,rs145780488,rs145812393,rs145956785,rs146163104,rs146200031,rs146323107,rs146370619,rs146387524,rs146391453,rs146489408,rs146516630,rs146528402,rs146669228,rs146765341,rs146876725,rs147053399,rs147063499,rs147074453,rs147091755,rs147144783,rs147250707,rs147314687,rs147322917,rs147420813,rs147443661,rs147472471,rs147515718,rs147542858,rs147586427,rs147596750,rs147606451,rs147616363,rs147672473,rs147692212,rs147702056,rs147777534,rs147900721,rs148007306,rs148077463,rs148109474,rs148141929,rs148266447,rs148309544,rs148322930,rs148324230,rs148354058,rs148467994,rs148581331,rs148605010,rs148632250,rs148656743,rs148747355,rs148801554,rs148801911,rs148908249,rs148908385,rs148943939,rs148960926,rs148989180,rs148993977,rs1490744,rs149243795,rs149401926,rs149497321,rs149519215,rs149613703,rs149614190,rs149714366,rs149736129,rs149766271,rs149800921,rs149967795,rs150010608,rs150124811,rs150135884,rs150137178,rs150301112,rs150335057,rs1503383,rs150577135,rs150596363,rs150742191,rs150829219,rs150858956,rs150881624,rs150883720,rs150931439,rs151040610,rs151113960,rs151126161,rs151144487,rs151196054,rs1535958,rs1687397,rs16928312,rs16928348,rs16928475,rs16928495,rs16928584,rs1766069,rs1766083,rs1766085,rs180688505,rs180711824,rs180737703,rs180783262,rs180804835,rs181015107,rs181096560,rs181177877,rs181192414,rs181195161,rs181251577,rs181305070,rs181358366,rs181372144,rs181402286,rs181659628,rs181829133,rs181908104,rs181966379,rs181969212,rs182024262,rs182038607,rs182059687,rs182116519,rs182133185,rs182159934,rs182184634,rs182190296,rs182232108,rs182294559,rs182458588,rs182485075,rs182619004,rs182639622,rs182711407,rs182781676,rs182889694,rs182914779,rs182930819,rs182945358,rs182957768,rs183058639,rs183064022,rs183122664,rs183142659,rs183237787,rs183240591,rs183258300,rs183371067,rs183373879,rs183388415,rs183700328,rs183708517,rs183719548,rs183789855,rs183793963,rs183999189,rs184029969,rs184161771,rs184269907,rs184276607,rs184329408,rs184337394,rs184337931,rs184354417,rs184385077,rs184412030,rs184520725,rs184537942,rs184996579,rs185038659,rs185047753,rs185117939,rs185136860,rs185181698,rs185227564,rs185321420,rs185365516,rs185623244,rs185633506,rs185639048,rs185742809,rs185821875,rs185885935,rs185894620,rs185988610,rs185998202,rs186010551,rs186012880,rs186037651,rs186161752,rs186176406,rs186182877,rs186196362,rs186351017,rs186522272,rs186555063,rs186602920,rs186713870,rs186718842,rs186745256,rs186817827,rs186863368,rs186905969,rs186988017,rs187002079,rs187173683,rs187217579,rs187280796,rs187324753,rs187357339,rs187474278,rs187553686,rs187556223,rs187592260,rs187594406,rs187674977,rs187714906,rs187718005,rs187858927,rs187859065,rs187866796,rs187993508,rs188017343,rs188252674,rs188270856,rs188332258,rs188364615,rs188386821,rs188406064,rs188425619,rs188442412,rs188449871,rs188506159,rs188563218,rs1886377,rs188661950,rs189001023,rs189043949,rs189050470,rs189342285,rs189353795,rs189411138,rs189512191,rs189607401,rs189647865,rs189730544,rs189900444,rs189959280,rs189972782,rs190019013,rs190104268,rs190117640,rs190119426,rs190174124,rs190184844,rs190193152,rs190206059,rs190281752,rs190295616,rs190336953,rs190445802,rs190532102,rs190657452,rs190709302,rs190795753,rs190812482,rs190816502,rs190828925,rs190937535,rs190957759,rs191008739,rs191041277,rs191043345,rs191071086,rs191140487,rs191141535,rs191205827,rs191268978,rs191275301,rs191292662,rs191347472,rs191440576,rs191506315,rs191579389,rs191638283,rs191658658,rs191740208,rs191775518,rs191779501,rs191789286,rs191848293,rs191848852,rs191859098,rs192020755,rs192030779,rs192217384,rs192421570,rs192437449,rs192486040,rs192491462,rs192563449,rs192602319,rs192726653,rs192733943,rs192776624,rs192801261,rs192865701,rs193029112,rs193102914,rs193111528,rs193166845,rs193232392,rs193233444,rs1983084,rs199547799,rs199889916,rs199906681,rs200080169,rs200084674,rs200169111,rs200232041,rs200305427,rs200380754,rs200442161,rs200662629,rs201036834,rs201044584,rs201077805,rs201107943,rs201466935,rs201526872,rs201531626,rs201662232,rs201809300,rs201847183,rs201869973,rs201944626,rs201983294,rs202114704,rs202137574,rs2062847,rs2147437,rs2250242,rs2253995,rs2292097,rs2292098,rs2292099,rs2636870,rs2636893,rs2636894,rs2636895,rs2636896,rs2636897,rs2636898,rs2636899,rs2636901,rs2636902,rs2763183,rs2763184,rs2763185,rs2763187,rs2763188,rs2763189,rs2763190,rs2763192,rs2763193,rs2763194,rs2763195,rs2763196,rs2787327,rs2787329,rs2787342,rs2787344,rs2787345,rs2787348,rs2787350,rs2787351,rs2787352,rs2787353,rs34200254,rs34679301,rs34799629,rs35430485,rs367859219,rs368130780,rs368335084,rs368406159,rs368683657,rs368698649,rs368829327,rs369366602,rs369891291,rs370106843,rs370400330,rs370456415,rs370528095,rs370643248,rs370778603,rs371154527,rs371394003,rs371498095,rs371634681,rs371660139,rs371773436,rs372071769,rs372248700,rs372252136,rs372406511,rs372906573,rs372918219,rs372943702,rs373013158,rs373314066,rs373511299,rs3738250,rs3738251,rs374172937,rs3748176,rs3748177,rs3748179,rs375171359,rs375184713,rs375201643,rs375453973,rs375746802,rs375854616,rs376068204,rs376222697,rs376227009,rs377090171,rs377367078,rs377492573,rs377550875,rs3809024,rs3810934,rs3835158,rs41278657,rs41278659,rs41278661,rs41306498,rs45481997,rs45541843,rs45550039,rs481736,rs4915461,rs4915462,rs493426,rs4978581,rs4979369,rs4979371,rs4979372,rs4979373,rs527255311,rs527421393,rs527544182,rs527619985,rs527630391,rs527684464,rs527695151,rs527744605,rs527980360,rs528070323,rs528085832,rs528118179,rs528134018,rs528194821,rs528306779,rs528349207,rs528359104,rs528432829,rs528540444,rs528742626,rs528881132,rs528959228,rs529008058,rs529055864,rs529072782,rs529110868,rs529113722,rs529118193,rs529166924,rs529253188,rs529316487,rs529332543,rs529436236,rs529615736,rs529717776,rs529730561,rs530067717,rs530082149,rs530093300,rs530198127,rs530203229,rs530319285,rs530342558,rs530382593,rs530394997,rs530413431,rs530478956,rs530492114,rs530511375,rs530514101,rs530515334,rs530553805,rs530662624,rs530712506,rs530721277,rs530725646,rs530982057,rs531040100,rs531099868,rs531104350,rs531181779,rs531229821,rs531240888,rs531303528,rs531393969,rs531431811,rs531553813,rs531563777,rs531602109,rs531614384,rs531682847,rs531736287,rs531799661,rs531834344,rs531892793,rs532039354,rs532068147,rs532104173,rs532157122,rs532165471,rs532214738,rs532254180,rs532280094,rs532432743,rs532495103,rs532530841,rs532582020,rs532591706,rs532657275,rs532861220,rs532888990,rs532923247,rs532983475,rs533017133,rs533068727,rs533070990,rs533135241,rs533200117,rs533211397,rs533258885,rs533259743,rs533262237,rs533295945,rs533299462,rs533512444,rs533512496,rs533571731,rs533632205,rs533644784,rs533662464,rs533699203,rs533735411,rs533799088,rs533813793,rs533955131,rs534055384,rs534057373,rs534086978,rs534149549,rs534247413,rs534272520,rs534292201,rs534325355,rs534333787,rs534367380,rs534406439,rs534497498,rs534516846,rs534666982,rs534710979,rs534765958,rs534785370,rs534841341,rs534940684,rs535006343,rs535044762,rs535189408,rs535266898,rs535333714,rs535424147,rs535447198,rs535481933,rs535508194,rs535555864,rs535625054,rs535640566,rs535702316,rs535738495,rs535753854,rs535758500,rs535767130,rs535795714,rs535920176,rs535979321,rs536064714,rs536237686,rs536242709,rs536409928,rs536439609,rs536697764,rs536753868,rs536870829,rs536909,rs536973057,rs537003799,rs537072111,rs537297548,rs537339434,rs537398182,rs537546153,rs537561980,rs537588742,rs537645619,rs537665019,rs537701561,rs537739850,rs537780344,rs537816562,rs537822606,rs537869105,rs537904881,rs537937010,rs538060845,rs538104865,rs538122414,rs538258000,rs538345309,rs538354997,rs538438148,rs538471579,rs538487893,rs538638474,rs538676935,rs538697473,rs538746672,rs538759690,rs538907122,rs538973449,rs538996584,rs539030217,rs539217295,rs539224477,rs539226737,rs539335213,rs539397698,rs539458452,rs539526765,rs539595,rs539635881,rs539688565,rs539722478,rs539724575,rs539729343,rs539855982,rs539877404,rs539930860,rs539936262,rs539952353,rs539978191,rs540015702,rs540045585,rs540053549,rs540106573,rs540161990,rs540309746,rs540366624,rs540430990,rs540553575,rs540638184,rs540812086,rs540837965,rs540842809,rs540867802,rs540878762,rs540988110,rs541051412,rs541195653,rs541236478,rs541294327,rs541393899,rs541396894,rs541419281,rs541462617,rs541561865,rs541706545,rs541785869,rs541848093,rs541884770,rs541900048,rs541911491,rs541944393,rs541971483,rs541972215,rs542061186,rs542070963,rs542081683,rs542196593,rs542276080,rs542322676,rs542361471,rs542416284,rs542479452,rs542598641,rs542600185,rs542663539,rs542667045,rs542687191,rs542765153,rs542890631,rs542953930,rs543010157,rs543045760,rs543280371,rs543319415,rs543398866,rs543402086,rs543459965,rs543463343,rs543608347,rs543619308,rs543628755,rs543717531,rs543754464,rs543825502,rs543869183,rs543943867,rs544041126,rs544159066,rs544283780,rs544423077,rs544484416,rs544607548,rs544672996,rs544737998,rs544858098,rs544921465,rs545055858,rs545082132,rs545145897,rs545236817,rs545251747,rs545270881,rs545489947,rs545496576,rs545502719,rs545593487,rs545662443,rs545805051,rs545869083,rs545869178,rs545891598,rs545894907,rs545932541,rs545947756,rs545948802,rs546008447,rs546011948,rs546031181,rs546031626,rs546073499,rs546135684,rs546151140,rs546201098,rs546215921,rs546263470,rs546323789,rs546372803,rs546406839,rs546434249,rs546475299,rs546484410,rs546514538,rs546520458,rs546639608,rs546835017,rs546899733,rs546961410,rs547092954,rs547106021,rs547131511,rs547225729,rs547327230,rs547358058,rs547380319,rs547393550,rs547395150,rs547395353,rs547456648,rs547618253,rs547728493,rs547766145,rs547856103,rs547941786,rs547992376,rs548080073,rs548251210,rs548330134,rs548392665,rs548395386,rs548453862,rs548574878,rs548611120,rs548634854,rs548738815,rs548828771,rs548847126,rs548978072,rs548981524,rs549078555,rs549121280,rs549141855,rs549205488,rs549260958,rs549286600,rs549439966,rs549476222,rs549503337,rs549688122,rs549701616,rs549802271,rs549879980,rs549885083,rs549925424,rs549938592,rs549941374,rs549943377,rs549991749,rs550144917,rs550158416,rs550159504,rs550180286,rs550206383,rs550376557,rs550436033,rs550437907,rs550500371,rs550576694,rs550632227,rs550653546,rs550785633,rs550793479,rs550905289,rs550940935,rs550955121,rs550955413,rs551026358,rs551061291,rs551070580,rs551130532,rs551133670,rs551201856,rs551229456,rs551249246,rs551307532,rs551310789,rs551445807,rs551499640,rs551541017,rs551562793,rs551791303,rs551840769,rs551918711,rs551980085,rs551988441,rs552051514,rs552069632,rs552195983,rs552203580,rs552292157,rs552355781,rs552419009,rs552499158,rs552519462,rs552686014,rs552699816,rs552700642,rs552761338,rs552766486,rs552877982,rs553125701,rs553323154,rs553462936,rs553499573,rs553509904,rs553591534,rs553625349,rs553653330,rs553673837,rs553677043,rs553686657,rs553697339,rs553756814,rs553878978,rs553880638,rs553961449,rs554047247,rs554147707,rs554175202,rs554313721,rs554380065,rs554426530,rs554463069,rs554468068,rs554500323,rs554588092,rs554678980,rs554723981,rs554739942,rs554740372,rs554800404,rs554805853,rs554856122,rs554938788,rs554958057,rs555006131,rs555019105,rs555071319,rs555076265,rs555097706,rs555149795,rs555360412,rs555362558,rs555472519,rs555481166,rs555683415,rs555694375,rs555744578,rs555861612,rs555904330,rs556008996,rs556069889,rs556124244,rs556133051,rs556201820,rs556207659,rs556259045,rs556264699,rs556296093,rs556375484,rs556469576,rs556522538,rs556525559,rs556752187,rs556896736,rs557152924,rs557184634,rs557209042,rs557324225,rs557341460,rs557392301,rs557407326,rs557652961,rs557762179,rs557816632,rs557823503,rs557852102,rs558006244,rs558070442,rs558079200,rs558079930,rs55819665,rs558256843,rs558271415,rs558315,rs558332003,rs558429469,rs558461566,rs558517105,rs558528892,rs55861916,rs558619266,rs558666005,rs558717087,rs558733303,rs558750753,rs558777574,rs558796934,rs558842862,rs558876142,rs558904647,rs559025708,rs559064305,rs559241847,rs559243152,rs559277333,rs559352100,rs559376328,rs559401516,rs559437287,rs559464874,rs559591003,rs559677406,rs559802282,rs559863585,rs559863956,rs559907638,rs559959993,rs559960498,rs559968560,rs560297186,rs560367386,rs560367805,rs560430906,rs560493421,rs560534851,rs560663363,rs560679363,rs560727068,rs560786537,rs560803317,rs560806044,rs560882051,rs560885534,rs561173459,rs561231242,rs561275386,rs561306665,rs561318218,rs561320799,rs561343793,rs561394708,rs561414759,rs561425429,rs561440293,rs561514760,rs561547971,rs561611931,rs561635474,rs561718316,rs561723466,rs561752510,rs561771557,rs561847462,rs561913593,rs561953600,rs562006912,rs562049904,rs562064117,rs562253882,rs562282343,rs562289539,rs562345355,rs562354388,rs562358929,rs562444967,rs562544135,rs562668826,rs562692717,rs562735643,rs562796299,rs562810064,rs562813884,rs562827949,rs56294298,rs562967129,rs563027382,rs563052556,rs563124789,rs563182548,rs563316049,rs563407814,rs563425859,rs563482189,rs563485468,rs563491565,rs563496028,rs563544699,rs563558806,rs563559397,rs563689446,rs563788558,rs564000636,rs564062423,rs564099350,rs564104271,rs564125526,rs564279013,rs564304243,rs564347565,rs564411950,rs564592928,rs564652349,rs564725611,rs564788407,rs564794264,rs565103524,rs565127162,rs565376127,rs565391703,rs565455442,rs565503567,rs565564571,rs565616200,rs565645652,rs565752787,rs565797835,rs565827951,rs565856357,rs565879270,rs565916411,rs565979419,rs566010794,rs566067996,rs566110774,rs566171604,rs566173525,rs566320740,rs566341178,rs566404513,rs566766971,rs566804826,rs56698173,rs566992247,rs566992842,rs566997262,rs566997429,rs567132467,rs567136946,rs567189055,rs567254843,rs567412127,rs567419553,rs567460878,rs567625849,rs567660950,rs567661953,rs567717566,rs567734098,rs567778546,rs567792673,rs567794353,rs567843597,rs567911856,rs567931677,rs567968638,rs567983802,rs568077046,rs568160888,rs568220313,rs568221703,rs568223242,rs568309633,rs568371642,rs568385522,rs568389097,rs568419247,rs568426024,rs568481335,rs568491998,rs568546094,rs568570788,rs568708408,rs568778032,rs568782372,rs568800140,rs568842045,rs568910,rs568917579,rs569019393,rs569222335,rs569226380,rs569273840,rs569283394,rs569345695,rs569489664,rs569558270,rs569635195,rs569697863,rs569709779,rs569772494,rs569811090,rs569832034,rs569874205,rs569987164,rs569994594,rs570012599,rs570054115,rs570076924,rs570095186,rs570209301,rs570279122,rs570292984,rs570340774,rs570357121,rs570373507,rs570403409,rs570479037,rs570480209,rs570541488,rs570549546,rs570568715,rs570613024,rs570685,rs570712206,rs570759521,rs570864395,rs570905134,rs571050523,rs571075112,rs57108666,rs571118283,rs571164651,rs571346884,rs571539958,rs571593,rs571606932,rs571670863,rs571710278,rs571713598,rs571786115,rs571835926,rs571857335,rs571960679,rs571976370,rs571995725,rs572007988,rs572018600,rs572096245,rs572098887,rs572100791,rs572241970,rs572268396,rs572280271,rs572385116,rs572443086,rs572491813,rs572576660,rs572669132,rs572687,rs572690841,rs572834818,rs572873567,rs573022985,rs573067023,rs573182424,rs573231403,rs573300160,rs573322225,rs573365732,rs573464657,rs573530157,rs573552458,rs573594217,rs573598835,rs573662668,rs573666423,rs573669781,rs573680430,rs573686572,rs573700914,rs573884366,rs573947224,rs574101021,rs574101722,rs574111663,rs574136085,rs574157910,rs574211053,rs574211896,rs574214410,rs574216420,rs574410012,rs574586099,rs574645293,rs574680021,rs574681793,rs574718315,rs574739132,rs574779620,rs575001667,rs575024298,rs575079213,rs575089144,rs575102051,rs575143386,rs575151605,rs575256893,rs575289889,rs575403616,rs575504887,rs575651704,rs575705281,rs575752344,rs575767333,rs575881494,rs575903081,rs575961050,rs576038229,rs576078795,rs576127890,rs576152176,rs576166510,rs576181945,rs576363194,rs576483645,rs576502090,rs576723928,rs576773974,rs576919029,rs576988535,rs576988623,rs577010639,rs577050146,rs577270656,rs577317585,rs577440837,rs577574130,rs577636290,rs577736744,rs577760866,rs577887149,rs578011746,rs578024439,rs578061541,rs578095975,rs578194795,rs578235150,rs578250997,rs57847860,rs58493366,rs58750613,rs58874430,rs58915720,rs58957650,rs59241217,rs59274247,rs59365178,rs59506038,rs59608349,rs60252354,rs60299364,rs60819454,rs61235876,rs61755275,rs61890849,rs62640863,rs62640865,rs6427863,rs6661044,rs6663974,rs6702767,rs7026825,rs7032795,rs7036274,rs7041363,rs7041998,rs7043196,rs726891,rs726892,rs72746886,rs73548978,rs73548983,rs73548987,rs73548990,rs73551508,rs73551517,rs73551565,rs73656044,rs73656048,rs73656049,rs73656091,rs73656092,rs73656093,rs73656094,rs73656095,rs73656096,rs73656097,rs73656099,rs74136261,rs74374955,rs74623585,rs74848702,rs74868359,rs7519444,rs7531238,rs75338937,rs75361683,rs75429665,rs75461735,rs75510215,rs75516597,rs7554682,rs75702945,rs75739279,rs75775137,rs75846707,rs75888398,rs76070160,rs76136628,rs76210972,rs76447134,rs76474814,rs76563202,rs76621725,rs76732041,rs76927903,rs76966330,rs77436804,rs77436904,rs77961441,rs77966154,rs77990959,rs78027042,rs78361407,rs78401628,rs78518085,rs78559584,rs78569337,rs7862731,rs7863727,rs7866925,rs7870904,rs7871080,rs7871784,rs78794435,rs78863925,rs78890131,rs78900304,rs78980088,rs79053101,rs7925706,rs79279054,rs79317160,rs79369951,rs79507450,rs79606971,rs79679591,rs79730125,rs79787817,rs80100899,rs80151667,rs80339969,rs902486,rs902487,rs902488,rs9326349	C1orf106,CASP1,CASP5,ORM2
GO Biological Process	GO:0032680	regulation of tumor necrosis factor production	1	0	0	0	5.59049	308.56	1725	0.0101778	0.0568988	459	0.0284701	1	0.800327	2.21514	3.61151	8	110	0.0131363	0.0727273	rs10119644,rs10122672,rs10123473,rs10125969,rs1038776,rs1039523,rs1039524,rs10513243,rs10733608,rs10739408,rs10739409,rs10817593,rs10817594,rs10817595,rs10817596,rs10817597,rs10817598,rs10982172,rs10982175,rs10982176,rs10982177,rs10982182,rs10982183,rs10982184,rs10982185,rs10982186,rs10982187,rs10982188,rs10982189,rs10982190,rs10982191,rs10982192,rs10982193,rs10982194,rs111292247,rs111339369,rs111340023,rs111352568,rs111580636,rs111701859,rs111909702,rs112071183,rs112183758,rs112223984,rs112236171,rs112249959,rs112320823,rs112328975,rs112336225,rs112407454,rs112524568,rs112572654,rs112657046,rs112696866,rs112816151,rs112841788,rs112866990,rs112905440,rs113001952,rs113154099,rs113178084,rs113269643,rs113327548,rs113430138,rs113568114,rs113626518,rs113715804,rs114001291,rs114006513,rs114010574,rs114010742,rs114098875,rs114238551,rs114266845,rs114331298,rs114335944,rs114340658,rs114375960,rs114487491,rs114503240,rs114560827,rs114585117,rs114650802,rs114657150,rs11465999,rs1147315,rs114778107,rs114818936,rs114834903,rs114983665,rs115053098,rs115053437,rs115095317,rs115112205,rs115113128,rs115122376,rs115224499,rs115287453,rs115306325,rs115313931,rs115319414,rs115358723,rs115627999,rs115634698,rs115669419,rs115679139,rs115853426,rs115855143,rs115884896,rs1159310,rs115947417,rs115985252,rs116072680,rs116116052,rs116121208,rs116131584,rs116193890,rs116223333,rs116423564,rs116498254,rs116503409,rs116516222,rs116612317,rs116679226,rs116733414,rs116874682,rs117065295,rs11714612,rs11718589,rs117415274,rs117528847,rs117594147,rs117622686,rs11790559,rs117973552,rs118048731,rs118095606,rs118113674,rs118188736,rs12001020,rs12002137,rs12002829,rs12058478,rs12085466,rs12235935,rs12236160,rs12236483,rs12337816,rs1249724,rs1249725,rs1249726,rs1249727,rs12552881,rs12686084,rs1271442,rs1271443,rs13076738,rs13098836,rs13285344,rs13292928,rs137868223,rs137868815,rs137888349,rs137943110,rs137969933,rs138188658,rs138294862,rs138410332,rs138449066,rs138459204,rs138510940,rs138510986,rs138528782,rs138529346,rs138582507,rs138647186,rs138795773,rs138817176,rs139176238,rs139182684,rs139212139,rs139239410,rs139298624,rs139324916,rs139346032,rs139497251,rs139613205,rs139727633,rs139755326,rs139823128,rs139827425,rs139853823,rs139894192,rs139895354,rs140037073,rs140162283,rs140345797,rs140395838,rs140419348,rs140509220,rs140540752,rs140661357,rs140662486,rs140786306,rs140829567,rs140853514,rs140961956,rs141001554,rs141152498,rs141167736,rs141352908,rs141363988,rs141413098,rs141490855,rs141518050,rs141539832,rs141732874,rs141945521,rs141965182,rs142001244,rs142041404,rs142118239,rs142157817,rs142178836,rs142194560,rs142314673,rs142343576,rs142440451,rs142459061,rs142612818,rs142660455,rs142798913,rs142800615,rs143023357,rs143034803,rs143103189,rs143209027,rs143299551,rs143311914,rs143338440,rs143396506,rs143456905,rs143474726,rs143582771,rs143729636,rs143742442,rs143753614,rs143771376,rs143983133,rs143989615,rs144023644,rs144052762,rs144085810,rs144096761,rs144225399,rs144405872,rs144509000,rs144596440,rs144632154,rs144722294,rs144727342,rs144729823,rs144814973,rs144860883,rs144861194,rs145025538,rs145128899,rs145136346,rs145141930,rs145336798,rs145365701,rs145391106,rs145547192,rs145617757,rs145622893,rs145721525,rs145724518,rs145737992,rs145780488,rs145812393,rs145956785,rs146147665,rs146163104,rs146166446,rs146200031,rs146370619,rs146528402,rs146538441,rs146694851,rs146765341,rs146820180,rs146876725,rs146935299,rs146957667,rs147091755,rs147144783,rs147178672,rs147250707,rs147314687,rs147420813,rs147443661,rs147523367,rs147542858,rs147577671,rs147586427,rs147596750,rs147606451,rs147616363,rs147640567,rs147672473,rs147692212,rs147702056,rs147777534,rs147900721,rs148007306,rs148077463,rs148141929,rs148148852,rs148217573,rs148309544,rs148324230,rs148354058,rs148467994,rs148522461,rs148575166,rs148581331,rs148605010,rs148656743,rs148747355,rs148801911,rs148908385,rs148943939,rs148989180,rs148991723,rs148993977,rs1490744,rs149243795,rs149263615,rs149401926,rs149519215,rs149614190,rs149736129,rs149766271,rs149800921,rs149967795,rs150010608,rs150124811,rs150135884,rs150301112,rs150335057,rs150577135,rs150596363,rs150742191,rs150829219,rs150858956,rs150881624,rs150931439,rs151117227,rs151126161,rs151144487,rs151186989,rs151196054,rs1535958,rs1687397,rs16928312,rs16928348,rs16928475,rs16928495,rs16928584,rs1697138,rs17607065,rs17607100,rs17607135,rs1766069,rs1766083,rs1766085,rs180688505,rs180711824,rs180737703,rs180782764,rs180839188,rs181177877,rs181192414,rs181195161,rs181222856,rs181251577,rs181305070,rs181372144,rs181386388,rs181586052,rs181653709,rs181669065,rs181908104,rs181969212,rs182024262,rs182038607,rs182059687,rs182116519,rs182184634,rs182190296,rs182232108,rs182458588,rs182494512,rs182509646,rs182619004,rs182639622,rs182711407,rs182781676,rs182889694,rs182930819,rs182945358,rs183019122,rs183058639,rs183064022,rs183142659,rs183151424,rs183237787,rs183240591,rs183341984,rs183371067,rs183373879,rs183388415,rs183719548,rs183736566,rs183777684,rs183789855,rs183793963,rs183999189,rs184029969,rs184094858,rs184161771,rs184226016,rs184269907,rs184276607,rs184329408,rs184337394,rs184337931,rs184354417,rs184385077,rs184412030,rs184520035,rs184520725,rs184552414,rs184765716,rs184872437,rs184996579,rs185117939,rs185136860,rs185181698,rs185227564,rs185230462,rs185321420,rs185478639,rs185623244,rs185633506,rs185639048,rs185742809,rs185750891,rs185780975,rs185885935,rs185894620,rs185988610,rs185998202,rs186010551,rs186012880,rs186037651,rs186161752,rs186176406,rs186182877,rs186196362,rs186276524,rs186319433,rs186351017,rs186555063,rs186659153,rs186713870,rs186718842,rs186745256,rs186863368,rs186905969,rs186988017,rs187002079,rs187207691,rs187357339,rs187488656,rs187553686,rs187556223,rs187592260,rs187594406,rs187714906,rs187718005,rs187858927,rs187859065,rs187993508,rs188151052,rs188252674,rs188270856,rs188303827,rs188364615,rs188386821,rs188406064,rs188425619,rs188442412,rs188506159,rs1886377,rs188659569,rs188661950,rs188927334,rs188953993,rs188984639,rs189043949,rs189050470,rs189206732,rs189342285,rs189353795,rs189411138,rs189443026,rs189512191,rs189607401,rs189730544,rs189900444,rs189959280,rs189959714,rs190104268,rs190117640,rs190174124,rs190184844,rs190193152,rs190206059,rs190281752,rs190336953,rs190445802,rs190532102,rs190600970,rs190775697,rs190795753,rs190812482,rs190816502,rs190828925,rs190957759,rs191043345,rs191131339,rs191140487,rs191173766,rs191205827,rs191268978,rs191275301,rs191292662,rs191440576,rs191506315,rs191572932,rs191579389,rs191658658,rs191664630,rs191667775,rs191674820,rs191740208,rs191775518,rs191789286,rs191848293,rs191848852,rs191859098,rs191927333,rs192030779,rs192186262,rs192217384,rs192421570,rs192437449,rs192445954,rs192486040,rs192491462,rs192563449,rs192602319,rs192636935,rs192684863,rs192733943,rs192801261,rs192865701,rs193029112,rs193064527,rs193102914,rs193232392,rs193233444,rs199547799,rs199670726,rs199821114,rs199889916,rs199906681,rs199946900,rs200084674,rs200169111,rs200224023,rs200232041,rs200305427,rs200380754,rs200389176,rs200442161,rs200662629,rs200831841,rs201036834,rs201077805,rs201107943,rs201200275,rs201219748,rs201466935,rs201526872,rs201531626,rs201631374,rs201662232,rs201739271,rs201847183,rs201869973,rs201882472,rs201944626,rs201983294,rs202114704,rs202137574,rs202226565,rs2147437,rs2250242,rs2636870,rs2636893,rs2636894,rs2636895,rs2636896,rs2636897,rs2636898,rs2636899,rs2636901,rs2636902,rs2654758,rs2683787,rs2683788,rs2683789,rs2683790,rs2693051,rs2693052,rs2693053,rs2733406,rs2763183,rs2763184,rs2763185,rs2763187,rs2763188,rs2763189,rs2763190,rs2763192,rs2763193,rs2763194,rs2763195,rs2763196,rs2787327,rs2787329,rs2787342,rs2787344,rs2787345,rs2787348,rs2787350,rs2787351,rs2787352,rs2787353,rs34200254,rs35430485,rs367859219,rs367911394,rs368130780,rs368335084,rs368406159,rs368683657,rs368698649,rs369366602,rs369683386,rs369891291,rs370106843,rs370151976,rs370400330,rs370456415,rs370528095,rs370643248,rs370778603,rs371634681,rs371660139,rs371773436,rs372058015,rs372071769,rs372129350,rs372153495,rs372248700,rs372252136,rs372406511,rs372906573,rs372918219,rs372943702,rs373013158,rs373179347,rs373511299,rs373572610,rs374172937,rs3745442,rs374648579,rs3748176,rs3748177,rs3748179,rs375103800,rs375171359,rs375184713,rs375201643,rs375746802,rs375854616,rs376227009,rs376585122,rs376892258,rs377090171,rs377367078,rs377392046,rs377492573,rs377535905,rs3810934,rs41278657,rs41278659,rs41278661,rs41306498,rs45550039,rs4682159,rs4806752,rs4978581,rs4979369,rs4979371,rs4979372,rs4979373,rs527255311,rs527301946,rs527421393,rs527539269,rs527630391,rs527684464,rs527695151,rs527744605,rs527901850,rs527980360,rs528070323,rs528134018,rs528194821,rs528306779,rs528359104,rs528376508,rs528432829,rs528493944,rs528540444,rs528742626,rs528757504,rs528881132,rs529008058,rs529055864,rs529061368,rs529072782,rs529110868,rs529118193,rs529166924,rs529232786,rs529253188,rs529316487,rs529332543,rs529436236,rs529531667,rs529615736,rs529640128,rs529717776,rs529877834,rs530082149,rs530093300,rs530198127,rs530342558,rs530373459,rs530375213,rs530382593,rs530413431,rs530420704,rs530478956,rs530511375,rs530515334,rs530662624,rs530712506,rs530721277,rs530725646,rs530905591,rs530982057,rs531040100,rs531099868,rs531181779,rs531240888,rs531303528,rs531343733,rs531393969,rs531431811,rs531553813,rs531614384,rs531736287,rs531799661,rs531834344,rs531881382,rs531892793,rs532030762,rs532039354,rs532068147,rs532214738,rs532254180,rs532280094,rs532530841,rs532553347,rs532564018,rs532582020,rs532627605,rs532664368,rs532804908,rs532852334,rs532888990,rs533017133,rs533068727,rs533070990,rs533135241,rs533145806,rs533200117,rs533211397,rs533258885,rs533262237,rs533295945,rs533512444,rs533512496,rs533571731,rs533632205,rs533644784,rs533699203,rs533735411,rs533799088,rs533813793,rs533955131,rs534055384,rs534057373,rs534086978,rs534149549,rs534247413,rs534325355,rs534352147,rs534367380,rs534375091,rs534406439,rs534497498,rs534516846,rs534571222,rs534594957,rs534605959,rs534666982,rs534710979,rs534756015,rs534785370,rs534841341,rs534940684,rs535006343,rs535044762,rs535189408,rs535266898,rs535333714,rs535424147,rs535447198,rs535481933,rs535508194,rs535555864,rs535640566,rs535702316,rs535738495,rs535753854,rs535758500,rs535767130,rs535920176,rs535979321,rs536064714,rs536237686,rs536242709,rs536368134,rs536678814,rs536697764,rs536753868,rs536973057,rs537003799,rs537072111,rs537099704,rs537243773,rs537297548,rs537339434,rs537546153,rs537561980,rs537588742,rs537665019,rs537701561,rs537711015,rs537739850,rs537780344,rs537822606,rs537869105,rs537887838,rs537904881,rs538060845,rs538104865,rs538122414,rs538198454,rs538345309,rs538354997,rs538438148,rs538460133,rs538471579,rs538487893,rs538505855,rs538638474,rs538676935,rs538694383,rs538697473,rs538730611,rs538759690,rs538907122,rs538973449,rs538996584,rs539217295,rs539224477,rs539226737,rs539439072,rs539457957,rs539520454,rs539526765,rs539635881,rs539724575,rs539729343,rs539855982,rs539877404,rs539930860,rs539936262,rs539952353,rs540015702,rs540045585,rs540053549,rs540161990,rs540232542,rs540366624,rs540430990,rs540540343,rs540638184,rs540722569,rs540812086,rs540837965,rs540867802,rs540878762,rs540925446,rs540940904,rs540968700,rs540988110,rs541051412,rs541195653,rs541236478,rs541283460,rs541396894,rs541462527,rs541462617,rs541561865,rs541565128,rs541706545,rs541785869,rs541848093,rs541877987,rs541911491,rs541923186,rs541961185,rs541971483,rs541972215,rs542070963,rs542081683,rs542124321,rs542160768,rs542196593,rs542276080,rs542416284,rs542470584,rs542479452,rs542490685,rs542598641,rs542600185,rs542663539,rs542687191,rs542765153,rs542890631,rs542953930,rs543010157,rs543045760,rs543075263,rs543319415,rs543360167,rs543402086,rs543463343,rs543476509,rs543608347,rs543619308,rs543628755,rs543673313,rs543825502,rs544159066,rs544283780,rs544423077,rs544484416,rs544520587,rs544607548,rs544653123,rs544672996,rs544766832,rs544837681,rs544858098,rs545055858,rs545082132,rs545120721,rs545125306,rs545145897,rs545231937,rs545251747,rs545298180,rs545452587,rs545480251,rs545489947,rs545493514,rs545496576,rs545502719,rs545593487,rs545662443,rs545891598,rs545948802,rs546008447,rs546011948,rs546031626,rs546073499,rs546135684,rs546151140,rs546201098,rs546215921,rs546261752,rs546263470,rs546372803,rs546406839,rs546434249,rs546475299,rs546484410,rs546514538,rs546520458,rs546547706,rs546698614,rs546716493,rs546899733,rs546961410,rs547131511,rs547225729,rs547249726,rs547327230,rs547331431,rs547380319,rs547393550,rs547395353,rs547456648,rs547502346,rs547589270,rs547607711,rs547618253,rs547766145,rs547856103,rs547992376,rs548164422,rs548251210,rs548330134,rs548392665,rs548395386,rs548453862,rs548523510,rs548541715,rs548574878,rs548847126,rs548981524,rs549009506,rs549068975,rs549078555,rs549096179,rs549141855,rs549205488,rs549260958,rs549286600,rs549439966,rs549476222,rs549503337,rs549667012,rs549688122,rs549701616,rs549879980,rs549885083,rs549925424,rs549941374,rs549943377,rs550159504,rs550180286,rs550206383,rs550270200,rs550376557,rs550436033,rs550437907,rs550576694,rs550595703,rs550625214,rs550632227,rs550653546,rs550785633,rs550905289,rs550940935,rs550955121,rs551061291,rs551070580,rs551130532,rs551133670,rs551173200,rs551201856,rs551249246,rs551307532,rs551310789,rs551436369,rs551445807,rs551474490,rs551483350,rs551499640,rs551541017,rs551562793,rs551791303,rs551918711,rs551980085,rs551988441,rs552051514,rs552195983,rs552499158,rs552519462,rs552655610,rs552686014,rs552699816,rs552700642,rs552757747,rs552761338,rs552766486,rs553218670,rs553401987,rs553462936,rs553499573,rs553509904,rs553578755,rs553591534,rs553625349,rs553653330,rs553673837,rs553686657,rs553697339,rs553756814,rs553880638,rs554147707,rs554313721,rs554413127,rs554420760,rs554426530,rs554500323,rs554678980,rs554723981,rs554739942,rs554740372,rs554800404,rs554856122,rs554861279,rs554938788,rs554958057,rs555006131,rs555019105,rs555071319,rs555076265,rs555097706,rs555149795,rs555184494,rs555242010,rs555269769,rs555312188,rs555360412,rs555362558,rs555481166,rs555626043,rs555659573,rs555683415,rs555694375,rs555744578,rs555819712,rs555861612,rs556069889,rs556133051,rs556201820,rs556207659,rs556264699,rs556469576,rs556522538,rs556525559,rs556553051,rs556713180,rs556752187,rs556896736,rs557108201,rs557152924,rs557167690,rs557209042,rs557310336,rs557332990,rs557341460,rs557392301,rs557407326,rs557425335,rs557618584,rs557652961,rs557744614,rs557762179,rs557816632,rs557823503,rs557852102,rs557906287,rs558006244,rs558070442,rs558079200,rs558079930,rs55819665,rs558256843,rs558271415,rs558332003,rs558461566,rs558528892,rs55857639,rs55861916,rs558619266,rs558666005,rs558717087,rs558733303,rs558750753,rs558796934,rs558876142,rs558904647,rs559025708,rs559077223,rs559114697,rs559241847,rs559243152,rs559277333,rs559327214,rs559352100,rs559401516,rs559464874,rs559591003,rs559677406,rs559802282,rs559863585,rs559863956,rs559907638,rs559959993,rs559968560,rs559978764,rs560056093,rs560185888,rs560297186,rs560367386,rs560367805,rs560422014,rs560430906,rs560440403,rs560493421,rs560521373,rs560534851,rs560663363,rs560679363,rs560727068,rs560803317,rs560882051,rs560885534,rs560944124,rs561108143,rs561174647,rs561231242,rs561275386,rs561296660,rs561306665,rs561318218,rs561343793,rs561404073,rs561414759,rs561425429,rs561440293,rs561547971,rs561567015,rs561603865,rs561611931,rs561718316,rs561723466,rs561752510,rs561847462,rs561886723,rs561953600,rs561990391,rs562006912,rs562282343,rs562283567,rs562289539,rs562310452,rs562345355,rs562358929,rs562444967,rs562544135,rs562628738,rs562668826,rs562735643,rs562796299,rs562810064,rs562819145,rs562827949,rs56294298,rs562943878,rs562967129,rs563027382,rs563052556,rs563124789,rs563167089,rs563182548,rs563186802,rs563201127,rs563316049,rs563377313,rs563425859,rs563434855,rs563437114,rs563485468,rs563491565,rs563496028,rs563501642,rs563558806,rs563559397,rs563788558,rs564000636,rs564025164,rs564062423,rs564099350,rs564104271,rs564125526,rs564279013,rs564304243,rs564347565,rs564401508,rs564411530,rs564592928,rs564652349,rs564725611,rs564788407,rs564794264,rs564882936,rs565103524,rs565104805,rs565127162,rs565236174,rs565306517,rs565376127,rs565391703,rs565455442,rs565503567,rs565564571,rs565604611,rs565616200,rs565752787,rs565797835,rs565824019,rs565827951,rs565856357,rs565867241,rs565879270,rs566010794,rs566036487,rs566067996,rs566110774,rs566171604,rs566173525,rs566320740,rs566341178,rs566404513,rs566791761,rs566854671,rs56698173,rs566997262,rs566997429,rs567132467,rs567254843,rs567277133,rs567412127,rs567419553,rs567460878,rs567625849,rs567660950,rs567661953,rs567696273,rs567717566,rs567734098,rs567778546,rs567792673,rs567794353,rs567822229,rs567833588,rs567861309,rs567911856,rs567931677,rs567968638,rs567983802,rs568160888,rs568164252,rs568223242,rs568309633,rs568371642,rs568385522,rs568389097,rs568419247,rs568481335,rs568491998,rs568516381,rs568546094,rs568570788,rs568582334,rs568708408,rs568778032,rs568782372,rs568800140,rs568842045,rs568917579,rs569019393,rs569222335,rs569226380,rs569283394,rs569345695,rs569437583,rs569474215,rs569489664,rs569558270,rs569635195,rs569647432,rs569683188,rs569691712,rs569709779,rs569719928,rs569772494,rs569832034,rs569874205,rs569987164,rs569994594,rs570012599,rs570054115,rs570076924,rs570095186,rs570279122,rs570340774,rs570373507,rs570403409,rs570479037,rs570541488,rs570549546,rs570613024,rs570759521,rs570864395,rs570875973,rs570905134,rs571050523,rs57108666,rs571124077,rs571164651,rs571323720,rs571346884,rs571539958,rs571559653,rs571606932,rs571670863,rs571710278,rs571786115,rs571835926,rs571874096,rs571876105,rs571880795,rs571976370,rs571985509,rs572007988,rs572018600,rs572096245,rs572098887,rs572100791,rs572208951,rs572212604,rs572268396,rs572280271,rs572358077,rs572385116,rs572443086,rs572576660,rs572669132,rs572690841,rs572834818,rs573022985,rs573067023,rs573182424,rs573231403,rs573300160,rs573300399,rs573322225,rs573365732,rs573464657,rs573484028,rs573530157,rs573550845,rs573552458,rs573563746,rs573594217,rs573598835,rs573662668,rs573666423,rs573669781,rs573686572,rs573700914,rs573884366,rs573947224,rs574006247,rs574111663,rs574157910,rs574161817,rs574163298,rs574211053,rs574214410,rs574216420,rs574410012,rs574455321,rs574524307,rs574645293,rs574681793,rs574718315,rs574779620,rs574788156,rs575001667,rs575024298,rs575079213,rs575089144,rs575106845,rs575143386,rs575256893,rs575289889,rs575359406,rs575383837,rs575403616,rs575428394,rs575504887,rs575535313,rs575598083,rs575705281,rs575743948,rs575752344,rs575765458,rs575767333,rs575881494,rs575903081,rs575961050,rs575962481,rs576028332,rs576038229,rs576078795,rs576085120,rs576152176,rs576181945,rs576245335,rs576363194,rs576483645,rs576502090,rs576723928,rs576773974,rs576868420,rs576988535,rs576988623,rs577010639,rs577050146,rs577270656,rs577317585,rs577355520,rs577440837,rs577545844,rs577558866,rs577574130,rs577636290,rs577736744,rs577760866,rs577887149,rs577995272,rs578011746,rs578061541,rs578095975,rs578112830,rs578235150,rs578250997,rs57847860,rs58493366,rs58874430,rs58915720,rs58957650,rs59241217,rs59274247,rs59365178,rs59506038,rs59608349,rs60252354,rs60299364,rs60819454,rs61235876,rs61741540,rs62265702,rs62265703,rs62640863,rs62640865,rs6792290,rs7026825,rs7032795,rs7036274,rs7041363,rs7041998,rs7043196,rs726891,rs726892,rs72948659,rs72952898,rs73238029,rs73238032,rs73548978,rs73548983,rs73548987,rs73548990,rs73551508,rs73551517,rs73551565,rs73656044,rs73656048,rs73656049,rs73656091,rs73656092,rs73656093,rs73656094,rs73656095,rs73656096,rs73656097,rs73656099,rs73856293,rs73856294,rs73936525,rs74374955,rs74623585,rs74812397,rs74848702,rs74868359,rs74887108,rs75263039,rs75338937,rs75361683,rs75461735,rs75510215,rs75516597,rs75649876,rs75702945,rs75739279,rs75846707,rs76070160,rs76210972,rs7639194,rs76447134,rs76474814,rs76563202,rs76621725,rs76732041,rs76766168,rs76927903,rs76966330,rs77436804,rs77436904,rs77850117,rs77961441,rs77966154,rs77967063,rs77990959,rs78027042,rs78401628,rs78518085,rs78559584,rs78569337,rs7862731,rs7863727,rs7866925,rs7870904,rs7871080,rs7871784,rs78890131,rs78900304,rs78980088,rs79053101,rs79127749,rs79279054,rs79285013,rs79369951,rs79499544,rs79507450,rs79606971,rs79607848,rs79679591,rs79730125,rs79787817,rs80100899,rs80151667,rs80286218,rs80339969,rs902486,rs902487,rs902488,rs9825904	LILRA4,LY96,ORM2,PIK3R1,SLAMF1,TLR2,TLR9,ZBTB20
GO Biological Process	GO:0043368	positive T cell selection	1	0	0	0	20.9035	81.4694	1703	0.00268725	0.0561731	610	0.0382847	1	0.809814	3.9728	0.755135	3	23	0.00492611	0.130435	rs10036335,rs10060185,rs10063121,rs10067174,rs1055880,rs10737176,rs10797077,rs10797078,rs10908787,rs10908788,rs111321548,rs111443195,rs111536196,rs111567604,rs111578952,rs111616398,rs111626997,rs111632255,rs111681557,rs111737604,rs111800168,rs111886248,rs111962357,rs112025664,rs112097760,rs112143898,rs112163392,rs112172541,rs112179437,rs112212446,rs112338693,rs112426478,rs112448256,rs112548886,rs11265408,rs11265409,rs11265410,rs11265420,rs11265421,rs11265433,rs11265434,rs11265435,rs11265436,rs11265437,rs11265438,rs112718395,rs112773851,rs112802685,rs112887790,rs112938735,rs112991144,rs112999273,rs113098325,rs113115008,rs113117440,rs113140111,rs113154928,rs113226404,rs113416435,rs113637941,rs113647771,rs113660505,rs1138322,rs1138323,rs113937874,rs114019377,rs114047288,rs114073538,rs114077426,rs114180564,rs114207034,rs114274520,rs114382135,rs114385934,rs114478198,rs114546178,rs114558796,rs114612296,rs114635931,rs114668951,rs114733578,rs114927079,rs1149382,rs1149386,rs1149390,rs114946111,rs114981605,rs114999732,rs115060467,rs115109695,rs115175146,rs115233195,rs115271850,rs115281859,rs115290499,rs115327895,rs115342853,rs115373624,rs115373867,rs115379193,rs115391028,rs115487597,rs115552098,rs115556101,rs115674069,rs115682387,rs11579392,rs11580420,rs115825961,rs115842508,rs115849088,rs11585158,rs11586224,rs11586560,rs11590035,rs115975555,rs116020201,rs116081733,rs116095316,rs116176885,rs116189926,rs116223887,rs116239918,rs116302019,rs116389437,rs116421396,rs116423621,rs116464463,rs116501452,rs116519085,rs116543784,rs116668285,rs116808418,rs116820607,rs117072765,rs117233961,rs117317751,rs117402426,rs11740661,rs11743081,rs117678912,rs117813961,rs11809891,rs118123316,rs11953527,rs11954171,rs11959385,rs12025852,rs12025853,rs12031547,rs12062516,rs12072092,rs12072834,rs12078173,rs12080400,rs12080742,rs12081008,rs12082597,rs12087230,rs12093289,rs12134393,rs12144628,rs12562708,rs12569292,rs12656761,rs12656787,rs12656935,rs12728784,rs1318372,rs1324734,rs1324735,rs13356757,rs13358579,rs13359780,rs137932247,rs138051397,rs138063715,rs138126598,rs138152592,rs138222361,rs138317282,rs138328593,rs138443017,rs138532959,rs138537612,rs138596426,rs138683128,rs138685560,rs138708982,rs138715297,rs138754545,rs138802548,rs138818004,rs138864777,rs138952522,rs139066525,rs139211381,rs139240463,rs139249798,rs139322396,rs139408216,rs139615577,rs139637360,rs139780614,rs140006941,rs140011140,rs140053153,rs140147144,rs140170897,rs140321799,rs140329331,rs140385080,rs140396778,rs140530109,rs140573636,rs140642519,rs140669636,rs140784646,rs140948150,rs140974032,rs141078180,rs141092136,rs141106773,rs141108511,rs141119084,rs141120778,rs141209495,rs141391738,rs141392958,rs141471473,rs141533521,rs141765165,rs141788500,rs141805358,rs141819745,rs141894939,rs141913979,rs141921757,rs142020602,rs142059359,rs142061956,rs142082100,rs142106425,rs142106690,rs142166239,rs142260908,rs142430307,rs142642482,rs142755086,rs142873694,rs142884748,rs142917260,rs142917772,rs143045253,rs143121145,rs143253366,rs143348041,rs143488172,rs143583695,rs143879677,rs143910468,rs143919702,rs143957718,rs143959824,rs143997998,rs144036032,rs144118902,rs144139288,rs144205513,rs144230830,rs144270648,rs144329555,rs144340090,rs144373263,rs144458014,rs144514777,rs144638351,rs144789825,rs144814759,rs145040226,rs145085568,rs145097233,rs145137912,rs145146713,rs145223854,rs145443123,rs145449520,rs145449692,rs145495227,rs145497231,rs145569749,rs145591243,rs145592813,rs145677043,rs145731358,rs145763308,rs145777495,rs145786696,rs145829025,rs145993168,rs146054526,rs146055667,rs146076111,rs146244238,rs146423408,rs146505028,rs146602973,rs146624659,rs146720022,rs146744151,rs146769783,rs146848448,rs147036687,rs147186956,rs147294576,rs147312704,rs147409527,rs147419391,rs147461773,rs147503446,rs147563475,rs147568634,rs147593890,rs147683191,rs147801299,rs147817983,rs147890639,rs147940297,rs148125280,rs148243206,rs148328584,rs148358181,rs148479086,rs148500341,rs148537186,rs148588021,rs148697585,rs148867005,rs148915022,rs149003704,rs149021568,rs149124956,rs149227983,rs149232150,rs149356420,rs149484709,rs149513465,rs149575409,rs149678773,rs149702017,rs149989678,rs150006089,rs150036588,rs150089910,rs150106853,rs150151856,rs150192724,rs150201531,rs150211179,rs150300417,rs1503855,rs1503856,rs1503859,rs1503860,rs1503861,rs150578074,rs150616669,rs150736246,rs150765331,rs150824876,rs150840527,rs150876593,rs150979480,rs151039198,rs151101885,rs151153787,rs151207159,rs151338341,rs1553458,rs1553459,rs156062,rs1570707,rs1572382,rs166581,rs16832206,rs169082,rs17053248,rs17055123,rs17381453,rs174658,rs180679799,rs180771154,rs180807117,rs180951646,rs180988555,rs181013866,rs181069027,rs181077387,rs181134045,rs181139440,rs181265285,rs181358463,rs181534351,rs181541747,rs181637370,rs181642728,rs181715225,rs181724698,rs181731167,rs181731850,rs181738025,rs181746745,rs181760692,rs181805001,rs181809167,rs181825993,rs181865281,rs181936219,rs182065671,rs182189531,rs182229204,rs182241771,rs182248377,rs182260869,rs182271412,rs182300039,rs182308275,rs182314655,rs182320235,rs182390689,rs182418725,rs182420743,rs182444087,rs182445108,rs182509122,rs182521490,rs182568459,rs182601135,rs182671875,rs182676886,rs182781465,rs182887800,rs182913835,rs183022042,rs183064269,rs183156191,rs183160084,rs183257256,rs183294108,rs183366165,rs183370474,rs183373536,rs183465490,rs183617484,rs183850576,rs183930468,rs183951909,rs183995439,rs184068493,rs184143431,rs184184156,rs184193720,rs184195531,rs184270069,rs184294173,rs184306367,rs184318684,rs184350532,rs184397518,rs184514381,rs184587232,rs184593666,rs184654055,rs184739091,rs184791191,rs184805390,rs184880577,rs184911770,rs185003860,rs185015272,rs185059975,rs185094165,rs185109038,rs185120343,rs185128904,rs185147282,rs185187807,rs185217926,rs185284329,rs185297925,rs185449432,rs185453081,rs185532007,rs185613856,rs185625486,rs185627604,rs185900461,rs185916748,rs185952944,rs185962607,rs185965402,rs185977592,rs186039356,rs186043657,rs186084496,rs186161922,rs186293473,rs186453121,rs186548522,rs186560237,rs186570875,rs186635642,rs186639044,rs186641894,rs186643135,rs186646922,rs186675825,rs186730329,rs186769562,rs186812056,rs186812518,rs186839674,rs187007272,rs187168810,rs187224398,rs187228367,rs187255581,rs187343287,rs187425053,rs187454102,rs187610738,rs187660082,rs187663429,rs187715296,rs187763089,rs187801789,rs187887811,rs187899485,rs187923237,rs187930958,rs187950553,rs188011177,rs188046673,rs188051187,rs188187919,rs188231966,rs188470470,rs188526145,rs188611031,rs188620643,rs188621587,rs188623754,rs188705892,rs188735789,rs188830104,rs188950330,rs188958548,rs188961426,rs189036666,rs189085957,rs189142384,rs189153044,rs189223156,rs189283369,rs189328956,rs189493912,rs189496809,rs189573250,rs189607340,rs189695287,rs189803753,rs189804796,rs189844461,rs189917781,rs189974331,rs189987519,rs190085620,rs190085793,rs190087665,rs190131221,rs190146588,rs190248365,rs190313872,rs190341339,rs190408757,rs190424954,rs190434341,rs190532984,rs190612279,rs190630417,rs190641164,rs190788885,rs190813727,rs190878722,rs190900828,rs190959479,rs191002599,rs191021096,rs191030978,rs191049268,rs191137484,rs191140730,rs191145620,rs191152682,rs191237070,rs191243164,rs191249129,rs191471595,rs191471811,rs191538194,rs191698929,rs191848377,rs191850949,rs191880558,rs191890955,rs191984551,rs192000831,rs192006343,rs192054438,rs192095198,rs192147606,rs192155865,rs192223687,rs192230132,rs192247682,rs192313917,rs192337386,rs192360930,rs192386237,rs192512757,rs192577930,rs192581004,rs192709245,rs192791918,rs192826631,rs192987149,rs193121311,rs193173046,rs193189972,rs193193997,rs193206804,rs193223039,rs199818239,rs1998651,rs199875386,rs200033547,rs200118969,rs200517127,rs200553834,rs201078833,rs201543874,rs201735126,rs202240320,rs2083128,rs2134704,rs2134705,rs2369720,rs2369721,rs2369722,rs264834,rs264835,rs264868,rs264869,rs264875,rs264876,rs264877,rs264878,rs264879,rs264880,rs264881,rs2887545,rs34378534,rs349248,rs349249,rs35467325,rs35600010,rs36101422,rs367566543,rs367849078,rs368366164,rs368730557,rs369132354,rs369826871,rs370610337,rs370760341,rs370806560,rs370997760,rs371651322,rs372185182,rs372250865,rs372280502,rs372577792,rs372627171,rs373217464,rs3733264,rs3733265,rs3733266,rs373526038,rs3737791,rs3737792,rs373877957,rs373939373,rs373966281,rs374041834,rs374226942,rs374650921,rs375158060,rs3755898,rs375988937,rs376004253,rs376130259,rs376150756,rs376192854,rs376492782,rs3766384,rs3766385,rs3766386,rs3766387,rs3766388,rs3766389,rs376947170,rs377112160,rs377445899,rs3796501,rs3816146,rs3845627,rs41266911,rs41266913,rs41266917,rs41266919,rs41302119,rs41310142,rs4145896,rs4145897,rs4284260,rs4867873,rs527339976,rs527397334,rs527399788,rs527534643,rs527596981,rs527628106,rs527753177,rs527770316,rs527807693,rs527887451,rs528027030,rs528028213,rs528050205,rs528110450,rs528159662,rs528187536,rs528407229,rs528471014,rs528547688,rs528606763,rs528674811,rs528767035,rs528782075,rs528895009,rs528996296,rs529134905,rs529181747,rs529193963,rs529281012,rs529305768,rs529361063,rs529428709,rs529441000,rs529500299,rs529684166,rs529706148,rs529732812,rs529756705,rs529824295,rs529990028,rs530045305,rs530078769,rs530080789,rs530212077,rs530285677,rs530290376,rs530454877,rs530456253,rs530601112,rs530758052,rs530916336,rs531010419,rs531201921,rs531210208,rs531240984,rs531264079,rs531320767,rs531397041,rs531439934,rs531604728,rs531605569,rs531618429,rs531701364,rs531758024,rs531759989,rs531811978,rs531812004,rs531815921,rs531842052,rs531858042,rs531971791,rs531996255,rs532052700,rs532167033,rs532344491,rs532506215,rs532540424,rs532541962,rs532556186,rs532658563,rs532757123,rs532761558,rs532792946,rs532912075,rs532951366,rs532981413,rs533015510,rs533040353,rs533294836,rs533350133,rs533424113,rs533469201,rs533573567,rs533579325,rs533645980,rs533679209,rs533874064,rs534025942,rs534122237,rs534132952,rs534260655,rs534350832,rs534476564,rs534642881,rs534652186,rs534665745,rs534690858,rs534740140,rs534796661,rs534845538,rs534878125,rs534883233,rs534960437,rs534999387,rs535075557,rs535084068,rs535221395,rs535260625,rs535354077,rs535425586,rs535456401,rs535495866,rs535700574,rs535821866,rs535825224,rs535863540,rs535888384,rs535894480,rs535923842,rs535956266,rs536040931,rs536047408,rs536202796,rs536217118,rs536246576,rs536473713,rs536532824,rs536593412,rs536595991,rs536647842,rs536683612,rs536783150,rs536799205,rs536879174,rs536992662,rs536998994,rs537129329,rs537214400,rs537280530,rs537437039,rs537501310,rs537503571,rs537536094,rs537593312,rs537637253,rs537674169,rs537713560,rs537784961,rs537912986,rs537922339,rs537984184,rs538080848,rs538255149,rs538265417,rs538276338,rs538312709,rs538383163,rs538419144,rs538567103,rs538649611,rs538668727,rs538867886,rs538873767,rs538881355,rs538900015,rs538904639,rs538906833,rs538909812,rs538969021,rs539023728,rs539111630,rs539313467,rs539328558,rs539443999,rs539456374,rs539457004,rs539486518,rs539651361,rs539748136,rs539987210,rs540033777,rs540100680,rs540280567,rs540295945,rs540338991,rs540409818,rs540434434,rs540451821,rs540488553,rs540560575,rs540613438,rs540639987,rs540803091,rs540874143,rs540999157,rs541046707,rs541081354,rs541106862,rs541179109,rs541213269,rs541273242,rs541368761,rs541460461,rs541466381,rs541490004,rs541491430,rs541519963,rs541523883,rs541555940,rs541587083,rs541644235,rs541812551,rs541876279,rs541910717,rs542008206,rs542046610,rs542080169,rs542159761,rs542184627,rs542240490,rs542383063,rs542401820,rs542404029,rs542429200,rs542476563,rs542477911,rs542631592,rs542677247,rs542908521,rs542909994,rs542937472,rs542961343,rs542980566,rs543038306,rs543049519,rs543086241,rs543139044,rs543209590,rs543339897,rs543405180,rs543512665,rs543556548,rs543573297,rs543574399,rs543608621,rs543705416,rs543741744,rs543747962,rs543823537,rs543830124,rs543854807,rs543933566,rs543944724,rs544028520,rs544089078,rs544139120,rs544332448,rs544346898,rs544372177,rs544383681,rs544587939,rs544642873,rs544670300,rs544800355,rs544808353,rs544813131,rs544842662,rs544918899,rs544956143,rs545046338,rs545138125,rs545202099,rs545243882,rs545317123,rs545355797,rs545442627,rs545462533,rs545501200,rs545526591,rs545577188,rs545636152,rs545741248,rs545866965,rs545899937,rs545939780,rs545984035,rs546023725,rs546042478,rs546044733,rs546071903,rs546102325,rs546117100,rs546184459,rs546345110,rs546360412,rs546404687,rs546618852,rs546901899,rs546922989,rs546963716,rs547049101,rs547058436,rs547172054,rs547223501,rs547276842,rs547394579,rs547480271,rs547522769,rs547579841,rs547617999,rs547660655,rs547673228,rs547684655,rs547756278,rs547759690,rs548075690,rs548096532,rs548143113,rs548254233,rs548377471,rs548404986,rs548441129,rs548441901,rs548634901,rs548708855,rs548759179,rs548796472,rs548959241,rs549011070,rs549110389,rs549204179,rs549241688,rs549243057,rs549440146,rs549521122,rs549623689,rs549665488,rs549800872,rs549802326,rs549814435,rs549987861,rs550012617,rs550138035,rs550274834,rs550296938,rs550487618,rs550930631,rs551002638,rs551011044,rs551021287,rs551022758,rs551058035,rs551090568,rs551197242,rs551197323,rs551296658,rs551313838,rs551408458,rs551495544,rs551531717,rs551532281,rs551653121,rs551710930,rs551772383,rs551888446,rs551923607,rs551925442,rs551964126,rs551989356,rs552070371,rs552190891,rs552266943,rs552334433,rs552337082,rs552372000,rs552402111,rs552541911,rs552581469,rs552650349,rs552665750,rs552737564,rs552751493,rs552942677,rs553018643,rs553133938,rs553298210,rs553311002,rs553316494,rs553383272,rs553391414,rs553424809,rs553462044,rs553613160,rs553653478,rs553769315,rs553805889,rs553845215,rs553875038,rs553915708,rs554016280,rs554043815,rs554051344,rs554052108,rs554059767,rs554061918,rs554096660,rs554300570,rs554317254,rs554352002,rs554385125,rs554441238,rs554521858,rs554629470,rs554678502,rs554834756,rs554838246,rs554869463,rs554923528,rs555024806,rs555035039,rs555073036,rs555183747,rs555316820,rs555343367,rs555352604,rs555502712,rs555601028,rs555837148,rs555899789,rs555974458,rs556023898,rs556111239,rs556142294,rs556239067,rs556292133,rs556330613,rs556379218,rs556401129,rs556538484,rs556569909,rs556579271,rs556668493,rs556690829,rs556715262,rs55672637,rs556749551,rs556809257,rs556825589,rs556831094,rs557034703,rs557141328,rs557190954,rs557250050,rs557283711,rs557351884,rs557371328,rs557447459,rs557460117,rs557479725,rs557599934,rs557614980,rs557643202,rs557708681,rs557728028,rs557850048,rs557879538,rs557911614,rs55796831,rs558077961,rs558117812,rs558318918,rs558343543,rs558390420,rs558486352,rs558532360,rs558769506,rs558816914,rs558826600,rs558838826,rs558838882,rs558867873,rs558908492,rs558930213,rs559010243,rs559017636,rs559111329,rs559122695,rs559154954,rs559169839,rs559208029,rs559319154,rs559458307,rs559587323,rs559682867,rs559725255,rs559752630,rs55977290,rs559813829,rs559850161,rs560210829,rs560251333,rs560275355,rs560320843,rs560322195,rs560344533,rs560404452,rs56040770,rs560435860,rs560471817,rs560520330,rs560577337,rs560671305,rs560749772,rs560769954,rs560795931,rs560796427,rs560855211,rs560900266,rs560957821,rs561012529,rs561222812,rs561298385,rs561335971,rs561436335,rs56149335,rs561509910,rs561529326,rs561582588,rs561806380,rs562140864,rs562239769,rs562244796,rs562296920,rs56236907,rs562507776,rs562619098,rs562636356,rs562644168,rs56273561,rs562809758,rs562869220,rs562903764,rs562912922,rs562979218,rs563024732,rs563180227,rs563400078,rs563427477,rs563430776,rs563463071,rs563492904,rs563590215,rs563749121,rs563785408,rs563808724,rs563889193,rs563890597,rs563897164,rs564032863,rs564071656,rs564094019,rs564227756,rs564241852,rs564425200,rs564597700,rs564600470,rs564636554,rs564769310,rs564776477,rs564785140,rs564816569,rs564858503,rs564862553,rs564876741,rs564900988,rs564919629,rs565018120,rs565096144,rs565127458,rs565160049,rs565220182,rs565235783,rs565341935,rs565388399,rs565461627,rs565464183,rs565503932,rs565539989,rs565602161,rs565691408,rs565700521,rs565772537,rs565792258,rs566038342,rs566057417,rs566060202,rs566069350,rs566242373,rs566294437,rs566298123,rs566323025,rs566353160,rs566399257,rs566588408,rs566641386,rs56666864,rs566678367,rs566772809,rs566772824,rs566781821,rs566783628,rs566815774,rs566834461,rs566852385,rs566865565,rs566896450,rs566905157,rs566919543,rs567126224,rs567227781,rs567271740,rs567449296,rs567571402,rs567609174,rs567650377,rs567756767,rs567792671,rs567864729,rs567909288,rs567924839,rs567979546,rs567997562,rs568219733,rs568234830,rs568277128,rs568278300,rs568309594,rs568334008,rs568393935,rs568400697,rs568409691,rs568453098,rs568470248,rs568544443,rs568600663,rs568715426,rs568825921,rs568966852,rs569006111,rs569196673,rs569307188,rs569308205,rs569415849,rs569515842,rs569532159,rs569742631,rs569958467,rs570008150,rs570028699,rs570194602,rs570271699,rs570309234,rs570359181,rs570415547,rs570433508,rs570443754,rs570476215,rs570538764,rs570577340,rs570730423,rs570750512,rs570812658,rs570912870,rs571031446,rs571221117,rs571275312,rs571277759,rs571323911,rs571359200,rs571378154,rs571440241,rs571812148,rs571813324,rs571852869,rs571886895,rs571993804,rs571998949,rs572013705,rs572059656,rs572108152,rs572217975,rs572218267,rs572227999,rs572257811,rs572456691,rs572458552,rs572507701,rs572513404,rs572593483,rs572767367,rs572798196,rs572878458,rs573029886,rs573147469,rs573189863,rs573212369,rs573251007,rs573274489,rs573313546,rs573351439,rs573368160,rs573425714,rs573449659,rs573485545,rs573497452,rs573566901,rs573601500,rs573643843,rs573737800,rs573800813,rs573810900,rs573937161,rs573940697,rs574102881,rs574230121,rs574288365,rs574296319,rs574310345,rs574369439,rs574425308,rs574464735,rs574531651,rs574596303,rs574612469,rs574638458,rs574672372,rs574694550,rs574761249,rs574774582,rs574779774,rs574834380,rs574900611,rs574917956,rs575068148,rs575232970,rs575573988,rs575619762,rs575654902,rs575777924,rs575815453,rs575840708,rs575900860,rs575925974,rs575972411,rs576011534,rs576024430,rs576137078,rs576271920,rs576281824,rs576299103,rs576338287,rs576343742,rs576415641,rs576420690,rs576424804,rs576526248,rs576536702,rs576543048,rs576601315,rs576831210,rs576885423,rs576962066,rs576965900,rs577000733,rs577021735,rs577092571,rs577119812,rs577133004,rs577139465,rs577157141,rs577227641,rs577364223,rs577400833,rs577467055,rs577476204,rs577584889,rs577748267,rs577773150,rs577774006,rs577799199,rs577913358,rs577984781,rs578109974,rs57815015,rs578220789,rs578234093,rs57883619,rs58383342,rs58500060,rs58759702,rs59102444,rs59607334,rs60000004,rs60072646,rs60364788,rs60826482,rs60884727,rs61139453,rs61322188,rs61801562,rs61802605,rs61802606,rs61802608,rs61802610,rs62426515,rs6427529,rs6427530,rs6662885,rs6670721,rs6680709,rs66847543,rs6686794,rs6687641,rs6689237,rs67197441,rs67434050,rs72708832,rs72708833,rs72708837,rs73014378,rs73016368,rs73016369,rs73016371,rs73016373,rs73016376,rs73018380,rs73018394,rs73505242,rs73773971,rs73799180,rs74124857,rs74124859,rs74124860,rs74124861,rs74124868,rs74124869,rs74124870,rs74124871,rs74124872,rs74124873,rs74124877,rs74380939,rs74383879,rs74390773,rs74516563,rs74664584,rs74799465,rs74939772,rs74975803,rs74984559,rs75116048,rs7512659,rs75145122,rs75170337,rs7517451,rs7517554,rs7517662,rs75186566,rs7519277,rs7521247,rs75260027,rs7527931,rs7531667,rs7532347,rs7538012,rs7546298,rs75474032,rs75491759,rs7550816,rs7550823,rs7551113,rs75546961,rs75719052,rs75719203,rs75760390,rs75909638,rs76015098,rs76051270,rs76128071,rs76163220,rs76184490,rs76230503,rs764146,rs76501905,rs76527877,rs76529199,rs76545516,rs76576863,rs76587439,rs76599166,rs76888860,rs76997212,rs77073922,rs77113077,rs77182352,rs77252849,rs77259465,rs77276288,rs77276518,rs77304066,rs77379107,rs77625254,rs77695664,rs77722995,rs77757824,rs77898381,rs77900769,rs78003709,rs78260160,rs78299780,rs78372728,rs78616115,rs78656838,rs78677546,rs78773122,rs78790378,rs78795266,rs78796282,rs78958849,rs79105867,rs79130780,rs79237637,rs79316697,rs79364193,rs79431892,rs79482431,rs79511919,rs79523928,rs79640817,rs79674387,rs79892706,rs79908945,rs79935815,rs80070649,rs80121821,rs80195053,rs80240315,rs80277172,rs80349382,rs80350827,rs872405,rs872406,rs872407,rs872408,rs9321099,rs932745,rs960538	DOCK2,SLAMF6,THEMIS
GO Biological Process	GO:0050706	regulation of interleukin-1 beta secretion	1	0	0	0	13.1908	128.878	1700	0.00425101	0.0560742	257	0.00858877	1	0.43121	3.90489	1.28045	5	39	0.00821018	0.128205	rs10119644,rs10122672,rs10123473,rs10125969,rs1038776,rs10513243,rs10733608,rs10739408,rs10739409,rs10817593,rs10817594,rs10817595,rs10817596,rs10817597,rs10817598,rs10895763,rs10982172,rs10982175,rs10982176,rs10982177,rs10982182,rs10982183,rs10982184,rs10982185,rs10982186,rs10982187,rs10982188,rs10982189,rs10982190,rs10982191,rs10982192,rs10982193,rs10982194,rs111274235,rs111339369,rs111340023,rs111352568,rs111580636,rs111607496,rs111675526,rs111701859,rs111909702,rs112022652,rs112027437,rs112183758,rs112189204,rs112223984,rs112249959,rs11226613,rs112320823,rs112328975,rs112336225,rs112407454,rs112506664,rs112572654,rs112582828,rs112588181,rs112657046,rs1126876,rs112816151,rs112841788,rs112905440,rs112916772,rs113154099,rs113178084,rs113269643,rs113327548,rs113430138,rs113526545,rs113568114,rs113599966,rs113626518,rs113814955,rs113908181,rs1139549,rs114001291,rs114006513,rs114010574,rs114176714,rs114238551,rs114266845,rs114318710,rs114331298,rs114335944,rs114375960,rs114503240,rs114585117,rs114650802,rs1147315,rs114778107,rs114803646,rs114834903,rs114983665,rs115045302,rs115053098,rs115053437,rs115095317,rs115112205,rs115224499,rs115239439,rs115287453,rs115306325,rs115319414,rs115358723,rs115627999,rs115679139,rs115853426,rs115855143,rs115884896,rs1159310,rs11600429,rs11604437,rs116072680,rs116219126,rs116223333,rs116308150,rs116423564,rs116498254,rs116503409,rs116516222,rs116612317,rs116733414,rs116982264,rs117065295,rs117415274,rs117528847,rs117594147,rs117622686,rs11790559,rs118048731,rs118095606,rs118113674,rs118188736,rs12001020,rs12002137,rs12002829,rs12235935,rs12236160,rs12236483,rs12289229,rs12291320,rs12291685,rs12293856,rs12337816,rs1249724,rs1249725,rs1249726,rs1249727,rs12552881,rs12686084,rs1271442,rs1271443,rs12806837,rs13285344,rs13292928,rs137868223,rs137868815,rs137888349,rs137969933,rs138032084,rs138188658,rs138294862,rs138410332,rs138449066,rs138510940,rs138510986,rs138528782,rs138529346,rs138693784,rs138795773,rs138817176,rs138836862,rs138852722,rs139182684,rs139184839,rs139212139,rs139239410,rs139298624,rs139324916,rs139346032,rs139445248,rs139497251,rs139613205,rs139712671,rs139727633,rs139755326,rs139823128,rs139827425,rs139853823,rs139894192,rs139895354,rs140345797,rs140395838,rs140419348,rs140425959,rs140509220,rs140540752,rs140661357,rs140662486,rs140740944,rs140829567,rs140852656,rs140871607,rs140961956,rs141001554,rs141152498,rs141167736,rs141250558,rs141352908,rs141363988,rs141413098,rs141435195,rs141490855,rs141518050,rs141539832,rs141732874,rs141911009,rs141945521,rs141965182,rs141971448,rs142041404,rs142099152,rs142118239,rs142157817,rs142194560,rs142314673,rs142343576,rs142384638,rs142440451,rs142459061,rs142660455,rs142800615,rs142951802,rs143034803,rs143209027,rs143311914,rs143315227,rs143331896,rs143338440,rs143456905,rs143474726,rs143753614,rs143983133,rs143989615,rs144023644,rs144052762,rs144085810,rs144096761,rs144113721,rs144150750,rs144405872,rs144509000,rs144596440,rs144722294,rs144727342,rs144729823,rs144814973,rs144816877,rs144853764,rs144860883,rs145025538,rs145128899,rs145136346,rs145141930,rs145180818,rs145336798,rs145365701,rs145391106,rs145446616,rs145521108,rs145547192,rs145593718,rs145617757,rs145622893,rs145721525,rs145737992,rs145780488,rs145812393,rs145956785,rs146163104,rs146200031,rs146225248,rs146323107,rs146370619,rs146516630,rs146528402,rs146669228,rs146765341,rs146876725,rs147053399,rs147063499,rs147091755,rs147144783,rs147250707,rs147300962,rs147314687,rs147322917,rs147420813,rs147443661,rs147542858,rs147586427,rs147596750,rs147606451,rs147616363,rs147672473,rs147692212,rs147702056,rs147777534,rs147785095,rs147900721,rs148007306,rs148077463,rs148134489,rs148140246,rs148141929,rs148309544,rs148322930,rs148324230,rs148354058,rs148467994,rs148581331,rs148605010,rs148632250,rs148656743,rs148747355,rs148801911,rs148907151,rs148908385,rs148943939,rs148960926,rs148989180,rs148993977,rs1490744,rs149243795,rs149348558,rs149401926,rs149497321,rs149519215,rs149614190,rs149736129,rs149747906,rs149766271,rs149800921,rs149967795,rs150010608,rs150124811,rs150135884,rs150137178,rs150301112,rs150335057,rs1503383,rs150516068,rs150577135,rs150596363,rs150742191,rs150829219,rs150858956,rs150881624,rs150883720,rs150931439,rs151040610,rs151126161,rs151144487,rs151196054,rs1535958,rs1687397,rs16928312,rs16928348,rs16928475,rs16928495,rs16928584,rs1699088,rs1766069,rs1766083,rs1766085,rs1785873,rs1785874,rs1792770,rs1792771,rs1792773,rs180688505,rs180711824,rs180737703,rs180804835,rs181177877,rs181192414,rs181195161,rs181251577,rs181305070,rs181358366,rs181372144,rs181402286,rs181595695,rs181643718,rs181908104,rs181966379,rs181969212,rs181988310,rs182015339,rs182024262,rs182038607,rs182059687,rs182116519,rs182133185,rs182184634,rs182190296,rs182232108,rs182458588,rs182598569,rs182619004,rs182639622,rs182711407,rs182781676,rs182889694,rs182914779,rs182930819,rs182945358,rs182957768,rs183058639,rs183064022,rs183122664,rs183142659,rs183237787,rs183240591,rs183258300,rs183312914,rs183371067,rs183373879,rs183388415,rs183519068,rs183555921,rs183719548,rs183789855,rs183793963,rs183999189,rs184029969,rs184161771,rs184269907,rs184275239,rs184276607,rs184329408,rs184337394,rs184337931,rs184354417,rs184385077,rs184412030,rs184520725,rs184781779,rs184787523,rs184863128,rs184996579,rs185047753,rs185117939,rs185136860,rs185181698,rs185227564,rs185321420,rs185623244,rs185633506,rs185639048,rs185742809,rs185885935,rs185894620,rs185971161,rs185988610,rs185998202,rs186010551,rs186012880,rs186037651,rs186161752,rs186176406,rs186182877,rs186196362,rs186252477,rs186351017,rs186405428,rs186522272,rs186555063,rs186602920,rs186713870,rs186718842,rs186745256,rs186863368,rs186905969,rs186988017,rs187002079,rs187173683,rs187217579,rs187357339,rs187474278,rs187553686,rs187556223,rs187592260,rs187594406,rs187714906,rs187718005,rs187858927,rs187859065,rs187866796,rs187984742,rs187993508,rs188059376,rs188243534,rs188252674,rs188270856,rs188332258,rs188364615,rs188386821,rs188406064,rs188425619,rs188442412,rs188506159,rs188533956,rs1886377,rs188661950,rs188868497,rs189001023,rs189043949,rs189050470,rs189241130,rs189342285,rs189353795,rs189411138,rs189512191,rs189607401,rs189627729,rs189647865,rs189692884,rs189730544,rs189805699,rs189900444,rs189959280,rs190009513,rs190019013,rs190104268,rs190117640,rs190174124,rs190184844,rs190193152,rs190206059,rs190281752,rs190336953,rs190438669,rs190445802,rs190532102,rs190657452,rs190709302,rs190795753,rs190812482,rs190816502,rs190828925,rs190937535,rs190957759,rs191043345,rs191071086,rs191140487,rs191205827,rs191268978,rs191275301,rs191292662,rs191313918,rs191330992,rs191347472,rs191440576,rs191506315,rs191579389,rs191658658,rs191740208,rs191775518,rs191779501,rs191789286,rs191848293,rs191848852,rs191859098,rs192024074,rs192030779,rs192217384,rs192421570,rs192437449,rs192486040,rs192491462,rs192563449,rs192602319,rs192614267,rs192726653,rs192733943,rs192801261,rs192865701,rs193029112,rs193102914,rs193142646,rs193166845,rs193232392,rs193233444,rs199547799,rs199566346,rs199867834,rs199889916,rs199906681,rs199978542,rs200084674,rs200169111,rs200232041,rs200305427,rs200328492,rs200380754,rs200442161,rs200512282,rs200662629,rs200999612,rs201036834,rs201044584,rs201077805,rs201107943,rs201171760,rs201466935,rs201526872,rs201531626,rs201662232,rs201809300,rs201847183,rs201864484,rs201869973,rs201944626,rs201983294,rs202114704,rs202137574,rs2105802,rs2147437,rs2250242,rs2253995,rs2636870,rs2636893,rs2636894,rs2636895,rs2636896,rs2636897,rs2636898,rs2636899,rs2636901,rs2636902,rs2763183,rs2763184,rs2763185,rs2763187,rs2763188,rs2763189,rs2763190,rs2763192,rs2763193,rs2763194,rs2763195,rs2763196,rs2787327,rs2787329,rs2787342,rs2787344,rs2787345,rs2787348,rs2787350,rs2787351,rs2787352,rs2787353,rs2852987,rs28553479,rs28567909,rs3016804,rs34200254,rs34491690,rs35430485,rs35966314,rs367859219,rs368130780,rs368335084,rs368406159,rs368683657,rs368698649,rs369131636,rs369274064,rs369366602,rs369535290,rs369891291,rs370024166,rs370106843,rs370400330,rs370456415,rs370528095,rs370643248,rs370778603,rs371199430,rs371634681,rs371660139,rs371773436,rs372071769,rs372248700,rs372252136,rs372406511,rs372547357,rs372906573,rs372918219,rs372943702,rs373013158,rs373314066,rs373511299,rs374172937,rs374604104,rs3748176,rs3748177,rs3748179,rs375171359,rs375184713,rs375201643,rs375453973,rs375746802,rs375854616,rs375954576,rs376068204,rs376222697,rs376227009,rs377090171,rs377367078,rs377492573,rs3809024,rs3810934,rs4106099,rs41278657,rs41278659,rs41278661,rs41306498,rs45481997,rs45541843,rs45550039,rs473394,rs481736,rs493426,rs4978581,rs4979369,rs4979371,rs4979372,rs4979373,rs527255311,rs527421393,rs527619985,rs527630391,rs527684464,rs527695151,rs527744605,rs527980360,rs528070323,rs528085832,rs528134018,rs528194821,rs528306779,rs528349207,rs528359104,rs528363577,rs528432829,rs528540444,rs528706053,rs528742626,rs528881132,rs528959228,rs529008058,rs529055864,rs529072782,rs529110868,rs529118193,rs529166924,rs529253188,rs529316487,rs529332543,rs529436236,rs529512240,rs529615736,rs529678770,rs529717776,rs529730561,rs529799551,rs530082149,rs530093300,rs530198127,rs530319285,rs530342558,rs530382593,rs530394997,rs530413431,rs530478956,rs530492114,rs530511375,rs530515334,rs530553805,rs530662624,rs530712506,rs530721277,rs530725646,rs530804217,rs530982057,rs531040100,rs531099868,rs531181779,rs531240888,rs531303528,rs531393969,rs531431811,rs531553813,rs531602109,rs531614384,rs531682847,rs531736287,rs531799661,rs531834344,rs531892793,rs532039354,rs532068147,rs532113444,rs532157122,rs532214738,rs532254180,rs532280094,rs532495103,rs532530841,rs532582020,rs532591706,rs532657275,rs532888990,rs533017133,rs533068727,rs533070990,rs533135241,rs533200117,rs533211397,rs533258885,rs533259743,rs533262237,rs533295945,rs533299462,rs533512444,rs533512496,rs533571731,rs533632205,rs533644784,rs533699203,rs533735411,rs533799088,rs533813793,rs533955131,rs534055384,rs534057373,rs534086978,rs534149549,rs534247413,rs534292201,rs534325355,rs534333787,rs534367380,rs534406439,rs534497498,rs534516846,rs534666982,rs534710979,rs534785370,rs534841341,rs534940684,rs535006343,rs535044762,rs535189408,rs535266898,rs535333714,rs535371697,rs535424147,rs535447198,rs535481933,rs535508194,rs535555864,rs535625054,rs535640566,rs535702316,rs535738495,rs535753854,rs535758500,rs535767130,rs535787416,rs535920176,rs535979321,rs536064714,rs536128076,rs536237686,rs536242709,rs536330716,rs536409928,rs536697764,rs536753868,rs536909,rs536973057,rs536998270,rs537003799,rs537072111,rs537297548,rs537339434,rs537546153,rs537561980,rs537588742,rs537645619,rs537665019,rs537701561,rs537739850,rs537780344,rs537816562,rs537822606,rs537869105,rs537904881,rs537998933,rs538060845,rs538104865,rs538122414,rs538199737,rs538345309,rs538354997,rs538438148,rs538471579,rs538487893,rs538638474,rs538676935,rs538697473,rs538759690,rs538907122,rs538973449,rs538996584,rs539030217,rs539125591,rs539217295,rs539224477,rs539226737,rs539526765,rs539595,rs539635881,rs539688565,rs539722478,rs539724575,rs539729343,rs539855982,rs539877404,rs539930860,rs539936262,rs539952353,rs540015702,rs540045585,rs540053549,rs540106573,rs540161990,rs540195143,rs540309746,rs540366624,rs540430990,rs540553575,rs540638184,rs540812086,rs540837965,rs540867802,rs540878762,rs540988110,rs541051412,rs541195653,rs541236478,rs541393899,rs541396894,rs541462617,rs541561865,rs541706545,rs541785869,rs541848093,rs541884770,rs541911491,rs541944393,rs541971483,rs541972215,rs542070963,rs542081683,rs542157812,rs542196593,rs542276080,rs542322676,rs542361471,rs542416284,rs542479452,rs542598641,rs542600185,rs542663539,rs542667045,rs542687191,rs542765153,rs542890631,rs542953930,rs543010157,rs543045760,rs543280371,rs543319415,rs543402086,rs543463343,rs543507485,rs543608347,rs543619308,rs543628755,rs543717531,rs543754464,rs543825502,rs543986535,rs544041126,rs544159066,rs544222100,rs544237937,rs544283780,rs544423077,rs544484416,rs544492902,rs544607548,rs544672996,rs544760853,rs544858098,rs544921465,rs545055858,rs545082132,rs545145897,rs545251747,rs545270881,rs545395775,rs545489947,rs545496576,rs545502719,rs545593487,rs545613954,rs545662443,rs545891598,rs545894907,rs545911,rs545947756,rs545948802,rs546008447,rs546011948,rs546031181,rs546031626,rs546073499,rs546122012,rs546135684,rs546151140,rs546201098,rs546215921,rs546263470,rs546323789,rs546372803,rs546406839,rs546434249,rs546442397,rs546475299,rs546484410,rs546514538,rs546520458,rs546584417,rs546639608,rs546676125,rs546835017,rs546899733,rs546961410,rs547092954,rs547131511,rs547225729,rs547327230,rs547380319,rs547393550,rs547395150,rs547395353,rs547456648,rs547618253,rs547728493,rs547766145,rs547856103,rs547936977,rs547992376,rs548251210,rs548330134,rs548392665,rs548395386,rs548453862,rs548574878,rs548611120,rs548738815,rs548828771,rs548847126,rs548981524,rs549010495,rs549078555,rs549121280,rs549141855,rs549205488,rs549260958,rs549286600,rs549323651,rs549439966,rs549476222,rs549503337,rs549631510,rs549688122,rs549701616,rs549798607,rs549879980,rs549885083,rs549925424,rs549938592,rs549941374,rs549943377,rs549991749,rs550144917,rs550159504,rs550180286,rs550206383,rs550376557,rs550436033,rs550437907,rs550449745,rs550576694,rs550632227,rs550653546,rs550785633,rs550793479,rs550820321,rs550905289,rs550940935,rs550955121,rs550955413,rs551061291,rs551070580,rs551130532,rs551133670,rs551201856,rs551249246,rs551307532,rs551310789,rs551445807,rs551499640,rs551541017,rs551562793,rs551786578,rs551791303,rs551840769,rs551908871,rs551918711,rs551980085,rs551988441,rs551996792,rs552051514,rs552069632,rs552195983,rs552499158,rs552519462,rs552686014,rs552699816,rs552700642,rs552761338,rs552766486,rs552816218,rs552912050,rs553125701,rs553272714,rs553323154,rs553449901,rs553462936,rs553499573,rs553509904,rs553591534,rs553625349,rs553653330,rs553673837,rs553677043,rs553686657,rs553697339,rs553756814,rs553782760,rs553880638,rs553961449,rs553962093,rs554047247,rs554147707,rs554175202,rs554313721,rs554380065,rs554426530,rs554468068,rs554500323,rs554678980,rs554723981,rs554739942,rs554740372,rs554800404,rs554818,rs554856122,rs554938788,rs554958057,rs555006131,rs555019105,rs555071319,rs555076265,rs555097706,rs555149795,rs555360412,rs555362558,rs555481166,rs555683415,rs555694375,rs555744578,rs555861612,rs555904330,rs556069889,rs556133051,rs556201820,rs556207659,rs556259045,rs556264699,rs556296093,rs556375484,rs556469576,rs556522538,rs556525559,rs556752187,rs556896736,rs557152924,rs557209042,rs557231889,rs557324225,rs557341460,rs557392301,rs557407326,rs557652961,rs557762179,rs557816632,rs557823503,rs557852102,rs557953215,rs558006244,rs558070442,rs558079200,rs558079930,rs55819665,rs558248194,rs558256843,rs558271415,rs558315,rs558332003,rs558429469,rs558461566,rs558517105,rs558528892,rs55861916,rs558619266,rs558666005,rs558717087,rs558733303,rs558750753,rs558796934,rs558876142,rs558904647,rs559025708,rs559064305,rs559241847,rs559243152,rs559277333,rs559352100,rs559401516,rs559464874,rs559591003,rs559677406,rs559681964,rs559802282,rs559837148,rs559863585,rs559863956,rs559907638,rs559959993,rs559960498,rs559968560,rs560130275,rs560297186,rs560367386,rs560367805,rs560430906,rs560493421,rs560532938,rs560534851,rs560663363,rs560679363,rs560727068,rs560803317,rs560806044,rs560882051,rs560885534,rs560980635,rs561129314,rs561231242,rs561275386,rs561306665,rs561318218,rs561343793,rs561394708,rs561414759,rs561425429,rs561440293,rs561547971,rs561611931,rs561635474,rs561718316,rs561723466,rs561752510,rs561847462,rs561913593,rs561953600,rs562006912,rs562049904,rs562282343,rs562289539,rs562345355,rs562358929,rs562444967,rs562544135,rs562668826,rs562735643,rs562796299,rs562810064,rs562827949,rs56294298,rs562967129,rs563027382,rs563052556,rs563124789,rs563182548,rs563316049,rs563393868,rs563407814,rs563425859,rs563482189,rs563485468,rs563491565,rs563496028,rs563544699,rs563558806,rs563559397,rs563646714,rs563788558,rs564000636,rs564062423,rs564099350,rs564104271,rs564125526,rs564262556,rs564279013,rs564304243,rs564347565,rs564411950,rs564592928,rs564652349,rs564725611,rs564788407,rs564794264,rs565103524,rs565127162,rs565201941,rs565322932,rs565376127,rs565391703,rs565455442,rs565503567,rs565547296,rs565564571,rs565616200,rs565752787,rs565797835,rs565827951,rs565856357,rs565879270,rs566010794,rs566067996,rs566110774,rs566171604,rs566173525,rs566205624,rs566320740,rs566341178,rs566403231,rs566404513,rs566804826,rs56698173,rs566992247,rs566992842,rs566997262,rs566997429,rs567132467,rs567254843,rs567278726,rs567412127,rs567419553,rs567460878,rs567625849,rs567660950,rs567661953,rs567717566,rs567734098,rs567778546,rs567792673,rs567794353,rs567830785,rs567843597,rs567911856,rs567931677,rs567968638,rs567983802,rs568160888,rs568220313,rs568223242,rs568309633,rs568371642,rs568385522,rs568389097,rs568419247,rs568481335,rs568491998,rs568500419,rs568546094,rs568570788,rs568708408,rs568778032,rs568782372,rs568800140,rs568842045,rs568910,rs568917579,rs568978962,rs569019393,rs569222335,rs569226380,rs569283394,rs569345695,rs569489664,rs569558270,rs569635195,rs569697863,rs569703865,rs569709779,rs569772494,rs569811090,rs569832034,rs569874205,rs569987164,rs569994594,rs570012599,rs570054115,rs570076924,rs570095186,rs570279122,rs570340774,rs570373507,rs570403409,rs570479037,rs570541488,rs570549546,rs570568715,rs570613024,rs570685,rs570712206,rs570759521,rs570760009,rs570864395,rs570905134,rs571050523,rs57108666,rs571164651,rs571346884,rs571455509,rs571539958,rs571593,rs571606932,rs571670863,rs571710278,rs571786115,rs571835926,rs571857335,rs571960679,rs571976370,rs571995725,rs572007988,rs572018600,rs572096245,rs572098887,rs572100791,rs572268396,rs572280271,rs572385116,rs572443086,rs572491813,rs572576660,rs572669132,rs572687,rs572690841,rs572834818,rs573022985,rs573067023,rs573182424,rs573231403,rs573300160,rs573322225,rs573365732,rs573464657,rs573530157,rs573552458,rs573561432,rs573575145,rs573594217,rs573598835,rs573615412,rs573662668,rs573666423,rs573669781,rs573686572,rs573700914,rs573884366,rs573947224,rs574101722,rs574111663,rs574136085,rs574157910,rs574211053,rs574214410,rs574216420,rs574410012,rs574487312,rs574576804,rs574645293,rs574681793,rs574718315,rs574779620,rs575001667,rs575024298,rs575079213,rs575089144,rs575102051,rs575143386,rs575151605,rs575244316,rs575256893,rs575289889,rs575403616,rs575504887,rs575651174,rs575705281,rs575714360,rs575752344,rs575755775,rs575767333,rs575881494,rs575903081,rs575961050,rs576038229,rs576078795,rs576127890,rs576152176,rs576166510,rs576181945,rs576363194,rs576483645,rs576502090,rs576723928,rs576773974,rs576919029,rs576988535,rs576988623,rs577010639,rs577050146,rs577266750,rs577270656,rs577317585,rs577440837,rs577574130,rs577636290,rs577736744,rs577760866,rs577887149,rs577987861,rs578011746,rs578024439,rs578061541,rs578095975,rs578235150,rs578250997,rs57847860,rs58493366,rs58874430,rs58915720,rs58957650,rs59241217,rs59274247,rs59365178,rs59506038,rs59608349,rs60252354,rs60299364,rs60819454,rs61235876,rs61739405,rs61755275,rs61890849,rs62640863,rs62640865,rs7026825,rs7032795,rs7036274,rs7041363,rs7041998,rs7043196,rs726891,rs726892,rs73548978,rs73548983,rs73548987,rs73548990,rs73551508,rs73551517,rs73551565,rs73656044,rs73656048,rs73656049,rs73656091,rs73656092,rs73656093,rs73656094,rs73656095,rs73656096,rs73656097,rs73656099,rs74329143,rs74374955,rs74623585,rs74848702,rs74868359,rs75338937,rs75361683,rs75392864,rs75461735,rs75510215,rs75516597,rs75702945,rs75739279,rs75775137,rs75846707,rs75888398,rs76070160,rs76210972,rs76447134,rs76474814,rs76563202,rs76621725,rs76732041,rs76927903,rs76966330,rs77208579,rs77436804,rs77436904,rs77961441,rs77966154,rs77990959,rs78027042,rs78361407,rs78401628,rs78518085,rs78559584,rs78569337,rs7862731,rs7863727,rs7866925,rs7870904,rs7871080,rs7871784,rs78794435,rs78890131,rs78900304,rs78980088,rs79053101,rs7925706,rs79279054,rs79317160,rs7933945,rs79369951,rs79507450,rs79606971,rs79679591,rs79730125,rs79787817,rs80100899,rs80151667,rs80339969,rs902486,rs902487,rs902488,rs9326349	CARD16,CARD17,CASP1,CASP5,ORM2
GO Biological Process	GO:0002831	regulation of response to biotic stimulus	1	0	0	0	4.76794	356.548	1700	0.0117607	0.0560742	300	0.0122732	1	0.527868	2.1898	5.02329	11	153	0.0180624	0.0718954	rs10036335,rs1004420,rs10060185,rs10063121,rs10067174,rs10214456,rs10444818,rs10444819,rs10471698,rs1055566,rs1055568,rs1055569,rs10895763,rs10914540,rs10940094,rs11038711,rs111607496,rs111626997,rs111675526,rs111776434,rs111974789,rs112025664,rs112051905,rs112066701,rs112548886,rs112588181,rs112670478,rs112679306,rs1126876,rs112898615,rs112916772,rs112991613,rs113013684,rs113068147,rs113239947,rs113370846,rs113381230,rs113588976,rs113637941,rs113715804,rs113908181,rs113937874,rs1139549,rs114077426,rs114115473,rs114176714,rs11465999,rs114731662,rs114766555,rs114772924,rs114780903,rs114803646,rs114861390,rs114927079,rs115045302,rs115060467,rs115083191,rs115153905,rs115207181,rs115212236,rs115234559,rs115271850,rs115487597,rs11553040,rs115556101,rs115607256,rs115634698,rs115636705,rs11567838,rs115736593,rs115752122,rs115842508,rs115842991,rs115862039,rs115881764,rs115964698,rs115987961,rs11600429,rs11604437,rs116160173,rs116183415,rs116272206,rs11637137,rs116653066,rs116691412,rs116820607,rs116826177,rs117026330,rs117095503,rs117402426,rs11740661,rs11743081,rs117487508,rs117787134,rs117813961,rs118030017,rs118041544,rs118056720,rs118129752,rs11953527,rs11954171,rs11959385,rs12191964,rs12192123,rs12195665,rs12202667,rs12211040,rs12293856,rs12656761,rs12656787,rs12656935,rs12661658,rs12665745,rs13208019,rs13312996,rs13356757,rs13358579,rs13359780,rs137932247,rs138072392,rs138126598,rs138152592,rs138183864,rs138336535,rs138352247,rs138409819,rs138532959,rs138627478,rs138685560,rs138693784,rs138742360,rs138763809,rs138854354,rs138952522,rs138971826,rs139021420,rs139116882,rs139184839,rs139249798,rs139269722,rs139322396,rs139445248,rs139593192,rs139615577,rs139637360,rs139667844,rs139712671,rs140011140,rs140226723,rs140267316,rs140303662,rs140305003,rs140392921,rs140396778,rs140434376,rs140577688,rs140642519,rs140784646,rs140815160,rs140840411,rs140860457,rs140983163,rs141070025,rs141078180,rs141197472,rs141209631,rs141388990,rs141681873,rs141717823,rs141721799,rs141749099,rs141788500,rs141894939,rs141911009,rs141971448,rs142022329,rs142061956,rs142081955,rs142099488,rs142106425,rs142384638,rs142384949,rs142642482,rs142652754,rs142666482,rs1428470,rs142866712,rs142873694,rs142907561,rs142917260,rs142951802,rs142953091,rs142959247,rs143045253,rs143103189,rs143207636,rs143253366,rs143331896,rs143488172,rs143525067,rs143682683,rs143844645,rs144011250,rs144036032,rs144118902,rs144230830,rs144352096,rs144458014,rs144563329,rs144653219,rs144802956,rs144816877,rs144823559,rs144853764,rs144867549,rs144897315,rs144928289,rs144974617,rs145038238,rs145090742,rs145090805,rs145097233,rs145137912,rs145146713,rs145318599,rs145333893,rs145449692,rs145451670,rs145504667,rs145578712,rs145593718,rs145786696,rs145918256,rs14597,rs146040294,rs146225248,rs146268632,rs146323107,rs146422754,rs146427427,rs146442310,rs146701306,rs146744151,rs146848448,rs146896903,rs146897624,rs147035222,rs147056245,rs147063499,rs147243617,rs147312704,rs147355206,rs147409527,rs147419391,rs147523367,rs147568634,rs147586620,rs147610499,rs147619139,rs147817983,rs147930069,rs148028232,rs148125280,rs148134489,rs148140246,rs148158909,rs148500341,rs148563400,rs148697585,rs148766205,rs148883083,rs148900955,rs148989771,rs149021568,rs149038447,rs149227983,rs149348558,rs149467369,rs149603877,rs149616619,rs149628623,rs149678773,rs149747906,rs149900092,rs149991633,rs150006089,rs150106853,rs150135360,rs150151316,rs150201531,rs150329975,rs150516068,rs150578074,rs150622822,rs150853532,rs150875413,rs150876593,rs150909987,rs150957903,rs150979480,rs169082,rs16934387,rs16934390,rs1697138,rs1697139,rs1697142,rs17229438,rs17235822,rs17235843,rs17235857,rs17288818,rs17288846,rs17288874,rs174658,rs17588081,rs1792770,rs180679799,rs180712583,rs180839188,rs180842449,rs180951646,rs180956809,rs181078933,rs181175573,rs181242128,rs181332866,rs181352298,rs181358366,rs181480452,rs181589248,rs181595695,rs181653709,rs181737474,rs181830939,rs181841303,rs181988310,rs182065671,rs182100460,rs182241771,rs182313727,rs182321480,rs182349390,rs182398825,rs182444087,rs182445108,rs182450764,rs182467228,rs182536871,rs182568459,rs182589209,rs182651676,rs182671875,rs182676886,rs182957768,rs183019122,rs183112416,rs183120792,rs183150252,rs183257256,rs183294108,rs183312914,rs183416399,rs183519068,rs183805760,rs183903631,rs183995439,rs184068493,rs184114966,rs184118160,rs184143431,rs184184156,rs184193720,rs184195531,rs184275239,rs184350532,rs184395442,rs184506123,rs184540700,rs184643852,rs184735585,rs184781779,rs184787523,rs184863128,rs184878001,rs185038674,rs185103168,rs185271119,rs185389445,rs185449432,rs185453081,rs185524610,rs185532007,rs185693398,rs185744432,rs185805014,rs185806268,rs185931508,rs185965402,rs185971161,rs185977592,rs186032796,rs186267157,rs186405740,rs186515640,rs186522272,rs186769562,rs186777354,rs1869125,rs186914429,rs186923185,rs186953646,rs186981260,rs187007272,rs187168810,rs187189126,rs187217579,rs187254176,rs187392039,rs187425053,rs187434426,rs187474278,rs187660082,rs187663429,rs187676576,rs187780425,rs187830690,rs187979913,rs187984742,rs188059376,rs188231966,rs188235670,rs188243534,rs188470470,rs188492879,rs188533956,rs188620643,rs188623997,rs188830104,rs188994148,rs189001023,rs189085957,rs189128045,rs189153044,rs189206732,rs189241130,rs189379830,rs189424538,rs189627729,rs189692884,rs189695287,rs189756789,rs189832399,rs189880423,rs189931630,rs189987519,rs190084604,rs190146152,rs190206366,rs190227644,rs190243820,rs190248365,rs190424954,rs190434341,rs190438669,rs190464451,rs190477540,rs190503447,rs190634691,rs190775697,rs190788885,rs190801722,rs190937535,rs190959479,rs191047843,rs191093018,rs191226817,rs191237070,rs191322920,rs191330992,rs191375563,rs191391967,rs191473220,rs191764107,rs191765115,rs191792411,rs191821416,rs191879523,rs191880558,rs191890955,rs191912046,rs191918565,rs192006458,rs192024074,rs192054438,rs192119127,rs192129910,rs192147606,rs192155865,rs192185490,rs192354658,rs192386237,rs192439754,rs192580283,rs192614267,rs193042121,rs193050004,rs193142646,rs193170431,rs193173046,rs193223039,rs193223477,rs193234436,rs199566346,rs199618297,rs199717121,rs199867834,rs200033547,rs200328492,rs200512282,rs200975193,rs200999612,rs201153136,rs201416792,rs201733129,rs201912095,rs202240320,rs2233118,rs2233119,rs2233120,rs2253040,rs2253042,rs2253044,rs2253051,rs2253052,rs2254602,rs2254831,rs2254835,rs2291841,rs2395040,rs2395043,rs2395044,rs2395490,rs2507971,rs2516408,rs2516409,rs2516410,rs2516411,rs2516412,rs2516413,rs2516414,rs2516415,rs2516416,rs2516440,rs2516441,rs2516442,rs2516497,rs2516498,rs2516499,rs2523460,rs2523659,rs2523660,rs2523661,rs2523663,rs2534669,rs2534670,rs2534671,rs2534672,rs2534673,rs2534674,rs2534675,rs2534676,rs2534677,rs2534678,rs2534679,rs2534680,rs2534681,rs2534682,rs2534683,rs2534685,rs2534686,rs2596445,rs2596446,rs264834,rs264835,rs264868,rs264869,rs264875,rs264876,rs264877,rs264878,rs264879,rs264880,rs264881,rs2844501,rs2844503,rs2844505,rs2855802,rs2855803,rs2855804,rs2855816,rs2855817,rs28567909,rs2894221,rs2894222,rs2904596,rs2904597,rs2904783,rs2904787,rs2905724,rs2905725,rs3016804,rs3093951,rs3094005,rs3094006,rs3094603,rs3095234,rs3095235,rs3130921,rs3130922,rs3130923,rs3130924,rs3130925,rs3130926,rs3130927,rs3131643,rs3134896,rs3134897,rs34346286,rs34414694,rs34985291,rs35431887,rs35629782,rs35966314,rs36101422,rs367784997,rs367824951,rs367856607,rs368349936,rs368366164,rs368409484,rs368417585,rs368730557,rs368751324,rs369131636,rs369306109,rs369619235,rs370754846,rs370874339,rs370997760,rs371143509,rs371966769,rs372014475,rs372057410,rs372175088,rs372250865,rs372547357,rs372577792,rs372636332,rs372657780,rs373939373,rs374051573,rs374606222,rs374648579,rs374993086,rs375158060,rs375970981,rs3759876,rs3759877,rs376068204,rs376346120,rs377112160,rs377392046,rs377509849,rs377536319,rs377612737,rs377638373,rs377743678,rs3806798,rs3828886,rs3828887,rs3828888,rs3828889,rs3828890,rs3828898,rs3828901,rs3828903,rs3828904,rs3828905,rs3828906,rs3828907,rs3828908,rs3828909,rs3828910,rs3828912,rs3828913,rs3828916,rs3828917,rs3828919,rs41293860,rs41293864,rs41293876,rs4413653,rs4413654,rs473394,rs4780,rs4867873,rs493426,rs5027463,rs527255178,rs527305145,rs527397334,rs527399788,rs527596981,rs527683117,rs527691805,rs527747760,rs527753177,rs527794084,rs527891748,rs527926300,rs527954045,rs528028213,rs528031176,rs528085832,rs528125338,rs528187536,rs528202788,rs528234548,rs528363577,rs528456956,rs528544635,rs528674811,rs528706053,rs528757504,rs528782075,rs528959228,rs529003785,rs529046661,rs529112188,rs529193963,rs529270574,rs529281012,rs529291653,rs529425661,rs529512240,rs529516117,rs529629656,rs529678770,rs529684166,rs529706148,rs529756705,rs529850402,rs529901840,rs529966360,rs529983191,rs530045305,rs530046720,rs530050521,rs530137675,rs530158375,rs530213049,rs530215928,rs530326622,rs530373459,rs530394997,rs530434009,rs530437247,rs530492114,rs530502826,rs530601112,rs530686000,rs530817897,rs530860773,rs530905591,rs530943249,rs531145782,rs531201921,rs531240984,rs531286621,rs531320767,rs531439934,rs531473686,rs531560034,rs531604728,rs531605569,rs531611370,rs531670968,rs531842052,rs531897664,rs531971791,rs532052700,rs532057943,rs532161111,rs532167033,rs532209836,rs532233705,rs532344907,rs532350649,rs532353142,rs532377967,rs532439674,rs532492823,rs532494442,rs532553347,rs532627605,rs532639791,rs532658563,rs532675403,rs532799482,rs532951366,rs533052057,rs533090232,rs533238868,rs533259743,rs533350133,rs533350148,rs533469201,rs533579325,rs533679209,rs533715811,rs533874064,rs533942083,rs533958841,rs534292201,rs534375091,rs534464741,rs534594957,rs534624641,rs534638508,rs534652186,rs534690858,rs534756015,rs534796661,rs534845538,rs534857030,rs534878125,rs534918872,rs534999387,rs535084068,rs535106219,rs535222047,rs535237438,rs535307636,rs535322535,rs535347292,rs535354077,rs535371697,rs535403694,rs535405368,rs535528507,rs535616164,rs535625054,rs535787416,rs535850586,rs535852813,rs535888384,rs535889316,rs535937841,rs535956266,rs536066166,rs536128076,rs536143457,rs536209056,rs536236794,rs536246576,rs536278517,rs536368134,rs536384974,rs536432074,rs536595991,rs536648883,rs536799684,rs536992662,rs536998270,rs536998994,rs537267893,rs537331092,rs537364574,rs537437039,rs537460700,rs537503571,rs537528012,rs537535110,rs537663608,rs537769958,rs537826172,rs537922339,rs537984184,rs537997921,rs537998933,rs538051171,rs538071739,rs538118940,rs538119691,rs538215323,rs538265417,rs538301412,rs538659458,rs538668727,rs538695814,rs538904639,rs538906833,rs538979383,rs539023728,rs539049974,rs539123970,rs539138700,rs539309289,rs539313467,rs539443999,rs539464333,rs539636973,rs539688565,rs539786533,rs539927816,rs539987210,rs540006590,rs540048415,rs540100680,rs540106573,rs540176924,rs540195143,rs540199323,rs540232542,rs540335391,rs540468096,rs540486152,rs540639987,rs540644307,rs540703903,rs540722569,rs540803091,rs540833561,rs541075028,rs541081354,rs541273242,rs541291104,rs541393899,rs541431666,rs541454355,rs541460461,rs541466381,rs541490004,rs541519963,rs541555940,rs541569767,rs541584396,rs541637486,rs541642481,rs541680559,rs541700205,rs541995131,rs542008206,rs542061897,rs542157812,rs542271105,rs542322676,rs542401820,rs542429200,rs542470584,rs542476563,rs542529107,rs542601430,rs542631592,rs542770159,rs542835774,rs542908521,rs542937472,rs542980566,rs542990867,rs543038306,rs543064524,rs543139044,rs543159866,rs543280371,rs543282486,rs543344419,rs543507485,rs543556548,rs543631803,rs543717531,rs543726756,rs543747962,rs543789016,rs543854807,rs543933566,rs543944724,rs543986535,rs544069167,rs544222100,rs544250147,rs544371395,rs544503842,rs544520587,rs544705247,rs544751667,rs544760853,rs544766832,rs544778737,rs544813131,rs544823878,rs544842662,rs544876938,rs544887132,rs544917210,rs544918899,rs544955808,rs544956143,rs545034755,rs545073130,rs545093093,rs545138125,rs545202099,rs545243882,rs545298180,rs545395775,rs545442627,rs545536610,rs545613954,rs545634946,rs545775840,rs545867816,rs545911,rs545939780,rs546020034,rs546044733,rs546092935,rs546116681,rs546122012,rs546366820,rs546404687,rs546584417,rs546622877,rs546698614,rs546713094,rs546803339,rs546901899,rs547058436,rs547172054,rs547173415,rs547253730,rs547426385,rs547442887,rs547660655,rs547668308,rs547673228,rs547684655,rs547756278,rs547936977,rs547985905,rs548148725,rs548217772,rs548236424,rs548377471,rs548634901,rs548694472,rs548738815,rs548837894,rs549010495,rs549011070,rs549096179,rs549110389,rs549204179,rs549231965,rs549243057,rs549265335,rs549323651,rs549631510,rs549690041,rs549767957,rs549798607,rs549813405,rs549938592,rs549987861,rs550127317,rs550144917,rs550265259,rs550372499,rs550449745,rs550487618,rs550510100,rs550567665,rs550572464,rs550595703,rs550780374,rs550820321,rs550955413,rs551011044,rs551115472,rs551162375,rs551190181,rs551296658,rs551365754,rs551408458,rs551495544,rs551504065,rs551531717,rs551532281,rs551543201,rs551653121,rs551765191,rs551858568,rs551908871,rs551996792,rs552053136,rs552190891,rs552266942,rs552337082,rs552343282,rs552372000,rs552389929,rs552405310,rs552501143,rs552586737,rs552594182,rs552655610,rs552663803,rs552665750,rs552746986,rs552757747,rs552778188,rs552805046,rs552816218,rs552942677,rs553037798,rs553055166,rs553201418,rs553239547,rs553276406,rs553328058,rs553383272,rs553462044,rs553494354,rs553506949,rs553725558,rs553782760,rs553831599,rs553874623,rs553962093,rs554037158,rs554043815,rs554047247,rs554048736,rs554145685,rs554163100,rs554295198,rs554317254,rs554352002,rs554413127,rs554441238,rs554660988,rs554770554,rs554783041,rs554786206,rs554818,rs554834756,rs554838246,rs554923528,rs554945913,rs554970182,rs555029096,rs555035039,rs555072319,rs555352604,rs555405990,rs555564098,rs555570717,rs555621791,rs555865516,rs555904330,rs555950055,rs555973568,rs555974458,rs556142294,rs556206832,rs556292133,rs556330613,rs556440571,rs556503353,rs556538484,rs556569909,rs556690829,rs556697892,rs556713180,rs556724637,rs556739668,rs556746642,rs556825589,rs557227563,rs557231889,rs557250050,rs557283711,rs557310336,rs557352364,rs557479725,rs557614980,rs557641417,rs557879538,rs557953215,rs558005892,rs558149348,rs558248194,rs558381433,rs558390420,rs558428927,rs558532360,rs558572849,rs558606021,rs558626877,rs558689309,rs558744506,rs558762747,rs558791062,rs558802253,rs558816914,rs558930213,rs558987657,rs559001947,rs559017636,rs559064305,rs559084201,rs559122695,rs559208037,rs559243007,rs559283832,rs55953118,rs559587323,rs559601670,rs559821292,rs560011136,rs560030505,rs560076016,rs560130275,rs560165292,rs560210829,rs560212073,rs560251333,rs560344533,rs560469423,rs560502397,rs56051182,rs560518686,rs560520330,rs560532938,rs560562642,rs560587581,rs560641215,rs560671305,rs560749772,rs560769954,rs560795931,rs560812030,rs560900266,rs560957821,rs561108143,rs561145623,rs561174647,rs561404073,rs561436335,rs561786535,rs561806380,rs562041486,rs562163749,rs562227370,rs562296920,rs562309915,rs562507776,rs562619098,rs562636356,rs562751187,rs562785699,rs562819145,rs562849762,rs562903764,rs562912922,rs562933910,rs562988567,rs563024732,rs563063364,rs563118032,rs563123756,rs563165043,rs563186802,rs563264871,rs563379783,rs563393868,rs563407814,rs563427477,rs563430776,rs563440713,rs563482189,rs563492904,rs563493552,rs563736837,rs563792419,rs563815321,rs563883488,rs563897164,rs564262556,rs564411950,rs564444319,rs564593708,rs564636554,rs564694641,rs564743867,rs564776477,rs564779722,rs564858503,rs564900988,rs564919629,rs564982196,rs565018120,rs565057100,rs565076895,rs565096144,rs565104805,rs565115985,rs565160049,rs565173298,rs565322932,rs565335593,rs565547296,rs565633804,rs565688159,rs565772537,rs565795411,rs565850905,rs566038342,rs566057417,rs566060202,rs566076683,rs566189129,rs566205624,rs566298123,rs566428062,rs56656496,rs566609687,rs566677083,rs566726312,rs566781821,rs566834461,rs566852227,rs566919543,rs567174027,rs567227781,rs567271740,rs567277133,rs567439173,rs567457059,rs567521006,rs567575004,rs567591870,rs567696273,rs567764341,rs567806866,rs567822067,rs567864729,rs568062567,rs568088170,rs568126130,rs568278300,rs568321443,rs568393935,rs568394007,rs568400697,rs568473812,rs568672618,rs568715426,rs568801225,rs568816897,rs568825921,rs568827744,rs568889083,rs568953568,rs568978962,rs569206532,rs569515842,rs569593714,rs569668387,rs569697863,rs569703865,rs569742631,rs569780587,rs569958467,rs570028699,rs570206761,rs570228942,rs570243205,rs570271699,rs570306707,rs570359181,rs570433508,rs570579312,rs570617630,rs570720593,rs570730423,rs570756133,rs570793005,rs570812658,rs570814894,rs570876194,rs570881119,rs570967050,rs571080132,rs571085637,rs571092441,rs571124077,rs571181536,rs571221117,rs571240532,rs571277759,rs571323911,rs571455509,rs57157238,rs571639328,rs571776504,rs571970220,rs57197373,rs571985509,rs571998949,rs572058807,rs572069173,rs572097527,rs572108152,rs572121114,rs572217975,rs572218267,rs572277153,rs572295759,rs572456691,rs572471572,rs572507701,rs572601159,rs572642902,rs572726602,rs572861541,rs572871138,rs573300399,rs573449520,rs573545122,rs573561432,rs573575145,rs573594736,rs573615412,rs573643843,rs573810900,rs573946972,rs574024234,rs574102881,rs574163141,rs574244342,rs574283773,rs574288365,rs574300796,rs574323739,rs5744508,rs574487312,rs57451506,rs574531651,rs574540635,rs574545973,rs574576804,rs574638458,rs574678000,rs574694550,rs574863808,rs574903612,rs574910978,rs575015476,rs575162266,rs575187586,rs575244316,rs575328336,rs575340703,rs575428394,rs575442555,rs575598083,rs575741889,rs575755775,rs575777924,rs575900860,rs575940311,rs575976690,rs575994498,rs576024430,rs576091676,rs576094221,rs576105451,rs576137078,rs576137930,rs576157768,rs576158033,rs576271196,rs576299103,rs576313624,rs576338287,rs576343742,rs576350587,rs576415641,rs576424804,rs576536702,rs576601315,rs57664336,rs576651062,rs576768821,rs576868420,rs576971272,rs577005212,rs577021247,rs577081566,rs577082508,rs577119812,rs577153158,rs577187628,rs577192542,rs577266750,rs577372841,rs577410914,rs577468956,rs577499440,rs577509344,rs577548463,rs577549914,rs577958217,rs577987861,rs577995272,rs578024439,rs578109974,rs578146973,rs578192987,rs578194696,rs578223305,rs578234093,rs578244621,rs58371000,rs58630594,rs58709255,rs58734746,rs58888030,rs60212628,rs60734836,rs61553218,rs61739405,rs61890849,rs62024992,rs62024993,rs62369380,rs62395329,rs62395330,rs62395345,rs6493108,rs67434050,rs6859495,rs6915833,rs6916187,rs6916394,rs6916960,rs6922431,rs6929676,rs6930510,rs6940467,rs7129909,rs7151,rs71563338,rs7181308,rs7181488,rs72484712,rs72841242,rs72844759,rs72844760,rs72844762,rs72960018,rs73390402,rs7342590,rs73722103,rs73799180,rs74009403,rs74009404,rs74356155,rs7450417,rs74664584,rs74773063,rs75116048,rs75135988,rs75145122,rs75170337,rs75308737,rs75392864,rs75546961,rs75565243,rs75719203,rs75742591,rs75760390,rs75804093,rs75870215,rs75909638,rs75995741,rs76041813,rs76218647,rs76230503,rs764146,rs76501905,rs76587439,rs76628284,rs76695144,rs76860930,rs76933861,rs76997212,rs77031743,rs7706539,rs77073922,rs77096595,rs77109105,rs77147698,rs77252849,rs77259465,rs77276518,rs7740529,rs7741521,rs7744016,rs77538181,rs7758090,rs7758267,rs7758414,rs77608834,rs77625254,rs77710923,rs77753995,rs77805999,rs78003709,rs78335029,rs78361407,rs78419399,rs78456757,rs78569282,rs78677546,rs78724514,rs78795266,rs78958849,rs7933945,rs7935494,rs7949803,rs79501286,rs79511919,rs79640817,rs79935815,rs79945808,rs80036040,rs80070649,rs80121821,rs80350827,rs885002,rs9267139,rs9267140,rs9267141,rs9267142,rs9267143,rs9267145,rs9267146,rs9267147,rs9267150,rs9267151,rs9267152,rs9267153,rs9267154,rs9267301,rs9267303,rs9267304,rs9267305,rs9267306,rs9267315,rs9267325,rs9267351,rs9267352,rs9267354,rs9267356,rs9267357,rs9267366,rs9267367,rs9267368,rs9267370,rs9267371,rs9267373,rs9267374,rs9267375,rs9267378,rs9267379,rs9267381,rs9267382,rs9267383,rs9326349,rs9328375,rs9328376,rs9352000,rs935885,rs935886,rs937446,rs9469017,rs9688839,rs977785	B2M,CARD16,CD180,DOCK2,IL15,LCK,LY86,LY96,MB21D1,MICB,TRIM5
GO Biological Process	GO:0050704	regulation of interleukin-1 secretion	1	0	0	0	12.3192	137.996	1700	0.00455178	0.0560742	305	0.0129053	1	0.545959	3.54164	1.41177	5	43	0.00821018	0.116279	rs10119644,rs10122672,rs10123473,rs10125969,rs1038776,rs10513243,rs10733608,rs10739408,rs10739409,rs10817593,rs10817594,rs10817595,rs10817596,rs10817597,rs10817598,rs10895763,rs10982172,rs10982175,rs10982176,rs10982177,rs10982182,rs10982183,rs10982184,rs10982185,rs10982186,rs10982187,rs10982188,rs10982189,rs10982190,rs10982191,rs10982192,rs10982193,rs10982194,rs111274235,rs111339369,rs111340023,rs111352568,rs111580636,rs111607496,rs111675526,rs111701859,rs111909702,rs112022652,rs112027437,rs112183758,rs112189204,rs112223984,rs112249959,rs11226613,rs112320823,rs112328975,rs112336225,rs112407454,rs112506664,rs112572654,rs112582828,rs112588181,rs112657046,rs1126876,rs112816151,rs112841788,rs112905440,rs112916772,rs113154099,rs113178084,rs113269643,rs113327548,rs113430138,rs113526545,rs113568114,rs113599966,rs113626518,rs113814955,rs113908181,rs1139549,rs114001291,rs114006513,rs114010574,rs114176714,rs114238551,rs114266845,rs114318710,rs114331298,rs114335944,rs114375960,rs114503240,rs114585117,rs114650802,rs1147315,rs114778107,rs114803646,rs114834903,rs114983665,rs115045302,rs115053098,rs115053437,rs115095317,rs115112205,rs115224499,rs115239439,rs115287453,rs115306325,rs115319414,rs115358723,rs115627999,rs115679139,rs115853426,rs115855143,rs115884896,rs1159310,rs11600429,rs11604437,rs116072680,rs116219126,rs116223333,rs116308150,rs116423564,rs116498254,rs116503409,rs116516222,rs116612317,rs116733414,rs116982264,rs117065295,rs117415274,rs117528847,rs117594147,rs117622686,rs11790559,rs118048731,rs118095606,rs118113674,rs118188736,rs12001020,rs12002137,rs12002829,rs12235935,rs12236160,rs12236483,rs12289229,rs12291320,rs12291685,rs12293856,rs12337816,rs1249724,rs1249725,rs1249726,rs1249727,rs12552881,rs12686084,rs1271442,rs1271443,rs12806837,rs13285344,rs13292928,rs137868223,rs137868815,rs137888349,rs137969933,rs138032084,rs138188658,rs138294862,rs138410332,rs138449066,rs138510940,rs138510986,rs138528782,rs138529346,rs138693784,rs138795773,rs138817176,rs138836862,rs138852722,rs139182684,rs139184839,rs139212139,rs139239410,rs139298624,rs139324916,rs139346032,rs139445248,rs139497251,rs139613205,rs139712671,rs139727633,rs139755326,rs139823128,rs139827425,rs139853823,rs139894192,rs139895354,rs140345797,rs140395838,rs140419348,rs140425959,rs140509220,rs140540752,rs140661357,rs140662486,rs140740944,rs140829567,rs140852656,rs140871607,rs140961956,rs141001554,rs141152498,rs141167736,rs141250558,rs141352908,rs141363988,rs141413098,rs141435195,rs141490855,rs141518050,rs141539832,rs141732874,rs141911009,rs141945521,rs141965182,rs141971448,rs142041404,rs142099152,rs142118239,rs142157817,rs142194560,rs142314673,rs142343576,rs142384638,rs142440451,rs142459061,rs142660455,rs142800615,rs142951802,rs143034803,rs143209027,rs143311914,rs143315227,rs143331896,rs143338440,rs143456905,rs143474726,rs143753614,rs143983133,rs143989615,rs144023644,rs144052762,rs144085810,rs144096761,rs144113721,rs144150750,rs144405872,rs144509000,rs144596440,rs144722294,rs144727342,rs144729823,rs144814973,rs144816877,rs144853764,rs144860883,rs145025538,rs145128899,rs145136346,rs145141930,rs145180818,rs145336798,rs145365701,rs145391106,rs145446616,rs145521108,rs145547192,rs145593718,rs145617757,rs145622893,rs145721525,rs145737992,rs145780488,rs145812393,rs145956785,rs146163104,rs146200031,rs146225248,rs146323107,rs146370619,rs146516630,rs146528402,rs146669228,rs146765341,rs146876725,rs147053399,rs147063499,rs147091755,rs147144783,rs147250707,rs147300962,rs147314687,rs147322917,rs147420813,rs147443661,rs147542858,rs147586427,rs147596750,rs147606451,rs147616363,rs147672473,rs147692212,rs147702056,rs147777534,rs147785095,rs147900721,rs148007306,rs148077463,rs148134489,rs148140246,rs148141929,rs148309544,rs148322930,rs148324230,rs148354058,rs148467994,rs148581331,rs148605010,rs148632250,rs148656743,rs148747355,rs148801911,rs148907151,rs148908385,rs148943939,rs148960926,rs148989180,rs148993977,rs1490744,rs149243795,rs149348558,rs149401926,rs149497321,rs149519215,rs149614190,rs149736129,rs149747906,rs149766271,rs149800921,rs149967795,rs150010608,rs150124811,rs150135884,rs150137178,rs150301112,rs150335057,rs1503383,rs150516068,rs150577135,rs150596363,rs150742191,rs150829219,rs150858956,rs150881624,rs150883720,rs150931439,rs151040610,rs151126161,rs151144487,rs151196054,rs1535958,rs1687397,rs16928312,rs16928348,rs16928475,rs16928495,rs16928584,rs1699088,rs1766069,rs1766083,rs1766085,rs1785873,rs1785874,rs1792770,rs1792771,rs1792773,rs180688505,rs180711824,rs180737703,rs180804835,rs181177877,rs181192414,rs181195161,rs181251577,rs181305070,rs181358366,rs181372144,rs181402286,rs181595695,rs181643718,rs181908104,rs181966379,rs181969212,rs181988310,rs182015339,rs182024262,rs182038607,rs182059687,rs182116519,rs182133185,rs182184634,rs182190296,rs182232108,rs182458588,rs182598569,rs182619004,rs182639622,rs182711407,rs182781676,rs182889694,rs182914779,rs182930819,rs182945358,rs182957768,rs183058639,rs183064022,rs183122664,rs183142659,rs183237787,rs183240591,rs183258300,rs183312914,rs183371067,rs183373879,rs183388415,rs183519068,rs183555921,rs183719548,rs183789855,rs183793963,rs183999189,rs184029969,rs184161771,rs184269907,rs184275239,rs184276607,rs184329408,rs184337394,rs184337931,rs184354417,rs184385077,rs184412030,rs184520725,rs184781779,rs184787523,rs184863128,rs184996579,rs185047753,rs185117939,rs185136860,rs185181698,rs185227564,rs185321420,rs185623244,rs185633506,rs185639048,rs185742809,rs185885935,rs185894620,rs185971161,rs185988610,rs185998202,rs186010551,rs186012880,rs186037651,rs186161752,rs186176406,rs186182877,rs186196362,rs186252477,rs186351017,rs186405428,rs186522272,rs186555063,rs186602920,rs186713870,rs186718842,rs186745256,rs186863368,rs186905969,rs186988017,rs187002079,rs187173683,rs187217579,rs187357339,rs187474278,rs187553686,rs187556223,rs187592260,rs187594406,rs187714906,rs187718005,rs187858927,rs187859065,rs187866796,rs187984742,rs187993508,rs188059376,rs188243534,rs188252674,rs188270856,rs188332258,rs188364615,rs188386821,rs188406064,rs188425619,rs188442412,rs188506159,rs188533956,rs1886377,rs188661950,rs188868497,rs189001023,rs189043949,rs189050470,rs189241130,rs189342285,rs189353795,rs189411138,rs189512191,rs189607401,rs189627729,rs189647865,rs189692884,rs189730544,rs189805699,rs189900444,rs189959280,rs190009513,rs190019013,rs190104268,rs190117640,rs190174124,rs190184844,rs190193152,rs190206059,rs190281752,rs190336953,rs190438669,rs190445802,rs190532102,rs190657452,rs190709302,rs190795753,rs190812482,rs190816502,rs190828925,rs190937535,rs190957759,rs191043345,rs191071086,rs191140487,rs191205827,rs191268978,rs191275301,rs191292662,rs191313918,rs191330992,rs191347472,rs191440576,rs191506315,rs191579389,rs191658658,rs191740208,rs191775518,rs191779501,rs191789286,rs191848293,rs191848852,rs191859098,rs192024074,rs192030779,rs192217384,rs192421570,rs192437449,rs192486040,rs192491462,rs192563449,rs192602319,rs192614267,rs192726653,rs192733943,rs192801261,rs192865701,rs193029112,rs193102914,rs193142646,rs193166845,rs193232392,rs193233444,rs199547799,rs199566346,rs199867834,rs199889916,rs199906681,rs199978542,rs200084674,rs200169111,rs200232041,rs200305427,rs200328492,rs200380754,rs200442161,rs200512282,rs200662629,rs200999612,rs201036834,rs201044584,rs201077805,rs201107943,rs201171760,rs201466935,rs201526872,rs201531626,rs201662232,rs201809300,rs201847183,rs201864484,rs201869973,rs201944626,rs201983294,rs202114704,rs202137574,rs2105802,rs2147437,rs2250242,rs2253995,rs2636870,rs2636893,rs2636894,rs2636895,rs2636896,rs2636897,rs2636898,rs2636899,rs2636901,rs2636902,rs2763183,rs2763184,rs2763185,rs2763187,rs2763188,rs2763189,rs2763190,rs2763192,rs2763193,rs2763194,rs2763195,rs2763196,rs2787327,rs2787329,rs2787342,rs2787344,rs2787345,rs2787348,rs2787350,rs2787351,rs2787352,rs2787353,rs2852987,rs28553479,rs28567909,rs3016804,rs34200254,rs34491690,rs35430485,rs35966314,rs367859219,rs368130780,rs368335084,rs368406159,rs368683657,rs368698649,rs369131636,rs369274064,rs369366602,rs369535290,rs369891291,rs370024166,rs370106843,rs370400330,rs370456415,rs370528095,rs370643248,rs370778603,rs371199430,rs371634681,rs371660139,rs371773436,rs372071769,rs372248700,rs372252136,rs372406511,rs372547357,rs372906573,rs372918219,rs372943702,rs373013158,rs373314066,rs373511299,rs374172937,rs374604104,rs3748176,rs3748177,rs3748179,rs375171359,rs375184713,rs375201643,rs375453973,rs375746802,rs375854616,rs375954576,rs376068204,rs376222697,rs376227009,rs377090171,rs377367078,rs377492573,rs3809024,rs3810934,rs4106099,rs41278657,rs41278659,rs41278661,rs41306498,rs45481997,rs45541843,rs45550039,rs473394,rs481736,rs493426,rs4978581,rs4979369,rs4979371,rs4979372,rs4979373,rs527255311,rs527421393,rs527619985,rs527630391,rs527684464,rs527695151,rs527744605,rs527980360,rs528070323,rs528085832,rs528134018,rs528194821,rs528306779,rs528349207,rs528359104,rs528363577,rs528432829,rs528540444,rs528706053,rs528742626,rs528881132,rs528959228,rs529008058,rs529055864,rs529072782,rs529110868,rs529118193,rs529166924,rs529253188,rs529316487,rs529332543,rs529436236,rs529512240,rs529615736,rs529678770,rs529717776,rs529730561,rs529799551,rs530082149,rs530093300,rs530198127,rs530319285,rs530342558,rs530382593,rs530394997,rs530413431,rs530478956,rs530492114,rs530511375,rs530515334,rs530553805,rs530662624,rs530712506,rs530721277,rs530725646,rs530804217,rs530982057,rs531040100,rs531099868,rs531181779,rs531240888,rs531303528,rs531393969,rs531431811,rs531553813,rs531602109,rs531614384,rs531682847,rs531736287,rs531799661,rs531834344,rs531892793,rs532039354,rs532068147,rs532113444,rs532157122,rs532214738,rs532254180,rs532280094,rs532495103,rs532530841,rs532582020,rs532591706,rs532657275,rs532888990,rs533017133,rs533068727,rs533070990,rs533135241,rs533200117,rs533211397,rs533258885,rs533259743,rs533262237,rs533295945,rs533299462,rs533512444,rs533512496,rs533571731,rs533632205,rs533644784,rs533699203,rs533735411,rs533799088,rs533813793,rs533955131,rs534055384,rs534057373,rs534086978,rs534149549,rs534247413,rs534292201,rs534325355,rs534333787,rs534367380,rs534406439,rs534497498,rs534516846,rs534666982,rs534710979,rs534785370,rs534841341,rs534940684,rs535006343,rs535044762,rs535189408,rs535266898,rs535333714,rs535371697,rs535424147,rs535447198,rs535481933,rs535508194,rs535555864,rs535625054,rs535640566,rs535702316,rs535738495,rs535753854,rs535758500,rs535767130,rs535787416,rs535920176,rs535979321,rs536064714,rs536128076,rs536237686,rs536242709,rs536330716,rs536409928,rs536697764,rs536753868,rs536909,rs536973057,rs536998270,rs537003799,rs537072111,rs537297548,rs537339434,rs537546153,rs537561980,rs537588742,rs537645619,rs537665019,rs537701561,rs537739850,rs537780344,rs537816562,rs537822606,rs537869105,rs537904881,rs537998933,rs538060845,rs538104865,rs538122414,rs538199737,rs538345309,rs538354997,rs538438148,rs538471579,rs538487893,rs538638474,rs538676935,rs538697473,rs538759690,rs538907122,rs538973449,rs538996584,rs539030217,rs539125591,rs539217295,rs539224477,rs539226737,rs539526765,rs539595,rs539635881,rs539688565,rs539722478,rs539724575,rs539729343,rs539855982,rs539877404,rs539930860,rs539936262,rs539952353,rs540015702,rs540045585,rs540053549,rs540106573,rs540161990,rs540195143,rs540309746,rs540366624,rs540430990,rs540553575,rs540638184,rs540812086,rs540837965,rs540867802,rs540878762,rs540988110,rs541051412,rs541195653,rs541236478,rs541393899,rs541396894,rs541462617,rs541561865,rs541706545,rs541785869,rs541848093,rs541884770,rs541911491,rs541944393,rs541971483,rs541972215,rs542070963,rs542081683,rs542157812,rs542196593,rs542276080,rs542322676,rs542361471,rs542416284,rs542479452,rs542598641,rs542600185,rs542663539,rs542667045,rs542687191,rs542765153,rs542890631,rs542953930,rs543010157,rs543045760,rs543280371,rs543319415,rs543402086,rs543463343,rs543507485,rs543608347,rs543619308,rs543628755,rs543717531,rs543754464,rs543825502,rs543986535,rs544041126,rs544159066,rs544222100,rs544237937,rs544283780,rs544423077,rs544484416,rs544492902,rs544607548,rs544672996,rs544760853,rs544858098,rs544921465,rs545055858,rs545082132,rs545145897,rs545251747,rs545270881,rs545395775,rs545489947,rs545496576,rs545502719,rs545593487,rs545613954,rs545662443,rs545891598,rs545894907,rs545911,rs545947756,rs545948802,rs546008447,rs546011948,rs546031181,rs546031626,rs546073499,rs546122012,rs546135684,rs546151140,rs546201098,rs546215921,rs546263470,rs546323789,rs546372803,rs546406839,rs546434249,rs546442397,rs546475299,rs546484410,rs546514538,rs546520458,rs546584417,rs546639608,rs546676125,rs546835017,rs546899733,rs546961410,rs547092954,rs547131511,rs547225729,rs547327230,rs547380319,rs547393550,rs547395150,rs547395353,rs547456648,rs547618253,rs547728493,rs547766145,rs547856103,rs547936977,rs547992376,rs548251210,rs548330134,rs548392665,rs548395386,rs548453862,rs548574878,rs548611120,rs548738815,rs548828771,rs548847126,rs548981524,rs549010495,rs549078555,rs549121280,rs549141855,rs549205488,rs549260958,rs549286600,rs549323651,rs549439966,rs549476222,rs549503337,rs549631510,rs549688122,rs549701616,rs549798607,rs549879980,rs549885083,rs549925424,rs549938592,rs549941374,rs549943377,rs549991749,rs550144917,rs550159504,rs550180286,rs550206383,rs550376557,rs550436033,rs550437907,rs550449745,rs550576694,rs550632227,rs550653546,rs550785633,rs550793479,rs550820321,rs550905289,rs550940935,rs550955121,rs550955413,rs551061291,rs551070580,rs551130532,rs551133670,rs551201856,rs551249246,rs551307532,rs551310789,rs551445807,rs551499640,rs551541017,rs551562793,rs551786578,rs551791303,rs551840769,rs551908871,rs551918711,rs551980085,rs551988441,rs551996792,rs552051514,rs552069632,rs552195983,rs552499158,rs552519462,rs552686014,rs552699816,rs552700642,rs552761338,rs552766486,rs552816218,rs552912050,rs553125701,rs553272714,rs553323154,rs553449901,rs553462936,rs553499573,rs553509904,rs553591534,rs553625349,rs553653330,rs553673837,rs553677043,rs553686657,rs553697339,rs553756814,rs553782760,rs553880638,rs553961449,rs553962093,rs554047247,rs554147707,rs554175202,rs554313721,rs554380065,rs554426530,rs554468068,rs554500323,rs554678980,rs554723981,rs554739942,rs554740372,rs554800404,rs554818,rs554856122,rs554938788,rs554958057,rs555006131,rs555019105,rs555071319,rs555076265,rs555097706,rs555149795,rs555360412,rs555362558,rs555481166,rs555683415,rs555694375,rs555744578,rs555861612,rs555904330,rs556069889,rs556133051,rs556201820,rs556207659,rs556259045,rs556264699,rs556296093,rs556375484,rs556469576,rs556522538,rs556525559,rs556752187,rs556896736,rs557152924,rs557209042,rs557231889,rs557324225,rs557341460,rs557392301,rs557407326,rs557652961,rs557762179,rs557816632,rs557823503,rs557852102,rs557953215,rs558006244,rs558070442,rs558079200,rs558079930,rs55819665,rs558248194,rs558256843,rs558271415,rs558315,rs558332003,rs558429469,rs558461566,rs558517105,rs558528892,rs55861916,rs558619266,rs558666005,rs558717087,rs558733303,rs558750753,rs558796934,rs558876142,rs558904647,rs559025708,rs559064305,rs559241847,rs559243152,rs559277333,rs559352100,rs559401516,rs559464874,rs559591003,rs559677406,rs559681964,rs559802282,rs559837148,rs559863585,rs559863956,rs559907638,rs559959993,rs559960498,rs559968560,rs560130275,rs560297186,rs560367386,rs560367805,rs560430906,rs560493421,rs560532938,rs560534851,rs560663363,rs560679363,rs560727068,rs560803317,rs560806044,rs560882051,rs560885534,rs560980635,rs561129314,rs561231242,rs561275386,rs561306665,rs561318218,rs561343793,rs561394708,rs561414759,rs561425429,rs561440293,rs561547971,rs561611931,rs561635474,rs561718316,rs561723466,rs561752510,rs561847462,rs561913593,rs561953600,rs562006912,rs562049904,rs562282343,rs562289539,rs562345355,rs562358929,rs562444967,rs562544135,rs562668826,rs562735643,rs562796299,rs562810064,rs562827949,rs56294298,rs562967129,rs563027382,rs563052556,rs563124789,rs563182548,rs563316049,rs563393868,rs563407814,rs563425859,rs563482189,rs563485468,rs563491565,rs563496028,rs563544699,rs563558806,rs563559397,rs563646714,rs563788558,rs564000636,rs564062423,rs564099350,rs564104271,rs564125526,rs564262556,rs564279013,rs564304243,rs564347565,rs564411950,rs564592928,rs564652349,rs564725611,rs564788407,rs564794264,rs565103524,rs565127162,rs565201941,rs565322932,rs565376127,rs565391703,rs565455442,rs565503567,rs565547296,rs565564571,rs565616200,rs565752787,rs565797835,rs565827951,rs565856357,rs565879270,rs566010794,rs566067996,rs566110774,rs566171604,rs566173525,rs566205624,rs566320740,rs566341178,rs566403231,rs566404513,rs566804826,rs56698173,rs566992247,rs566992842,rs566997262,rs566997429,rs567132467,rs567254843,rs567278726,rs567412127,rs567419553,rs567460878,rs567625849,rs567660950,rs567661953,rs567717566,rs567734098,rs567778546,rs567792673,rs567794353,rs567830785,rs567843597,rs567911856,rs567931677,rs567968638,rs567983802,rs568160888,rs568220313,rs568223242,rs568309633,rs568371642,rs568385522,rs568389097,rs568419247,rs568481335,rs568491998,rs568500419,rs568546094,rs568570788,rs568708408,rs568778032,rs568782372,rs568800140,rs568842045,rs568910,rs568917579,rs568978962,rs569019393,rs569222335,rs569226380,rs569283394,rs569345695,rs569489664,rs569558270,rs569635195,rs569697863,rs569703865,rs569709779,rs569772494,rs569811090,rs569832034,rs569874205,rs569987164,rs569994594,rs570012599,rs570054115,rs570076924,rs570095186,rs570279122,rs570340774,rs570373507,rs570403409,rs570479037,rs570541488,rs570549546,rs570568715,rs570613024,rs570685,rs570712206,rs570759521,rs570760009,rs570864395,rs570905134,rs571050523,rs57108666,rs571164651,rs571346884,rs571455509,rs571539958,rs571593,rs571606932,rs571670863,rs571710278,rs571786115,rs571835926,rs571857335,rs571960679,rs571976370,rs571995725,rs572007988,rs572018600,rs572096245,rs572098887,rs572100791,rs572268396,rs572280271,rs572385116,rs572443086,rs572491813,rs572576660,rs572669132,rs572687,rs572690841,rs572834818,rs573022985,rs573067023,rs573182424,rs573231403,rs573300160,rs573322225,rs573365732,rs573464657,rs573530157,rs573552458,rs573561432,rs573575145,rs573594217,rs573598835,rs573615412,rs573662668,rs573666423,rs573669781,rs573686572,rs573700914,rs573884366,rs573947224,rs574101722,rs574111663,rs574136085,rs574157910,rs574211053,rs574214410,rs574216420,rs574410012,rs574487312,rs574576804,rs574645293,rs574681793,rs574718315,rs574779620,rs575001667,rs575024298,rs575079213,rs575089144,rs575102051,rs575143386,rs575151605,rs575244316,rs575256893,rs575289889,rs575403616,rs575504887,rs575651174,rs575705281,rs575714360,rs575752344,rs575755775,rs575767333,rs575881494,rs575903081,rs575961050,rs576038229,rs576078795,rs576127890,rs576152176,rs576166510,rs576181945,rs576363194,rs576483645,rs576502090,rs576723928,rs576773974,rs576919029,rs576988535,rs576988623,rs577010639,rs577050146,rs577266750,rs577270656,rs577317585,rs577440837,rs577574130,rs577636290,rs577736744,rs577760866,rs577887149,rs577987861,rs578011746,rs578024439,rs578061541,rs578095975,rs578235150,rs578250997,rs57847860,rs58493366,rs58874430,rs58915720,rs58957650,rs59241217,rs59274247,rs59365178,rs59506038,rs59608349,rs60252354,rs60299364,rs60819454,rs61235876,rs61739405,rs61755275,rs61890849,rs62640863,rs62640865,rs7026825,rs7032795,rs7036274,rs7041363,rs7041998,rs7043196,rs726891,rs726892,rs73548978,rs73548983,rs73548987,rs73548990,rs73551508,rs73551517,rs73551565,rs73656044,rs73656048,rs73656049,rs73656091,rs73656092,rs73656093,rs73656094,rs73656095,rs73656096,rs73656097,rs73656099,rs74329143,rs74374955,rs74623585,rs74848702,rs74868359,rs75338937,rs75361683,rs75392864,rs75461735,rs75510215,rs75516597,rs75702945,rs75739279,rs75775137,rs75846707,rs75888398,rs76070160,rs76210972,rs76447134,rs76474814,rs76563202,rs76621725,rs76732041,rs76927903,rs76966330,rs77208579,rs77436804,rs77436904,rs77961441,rs77966154,rs77990959,rs78027042,rs78361407,rs78401628,rs78518085,rs78559584,rs78569337,rs7862731,rs7863727,rs7866925,rs7870904,rs7871080,rs7871784,rs78794435,rs78890131,rs78900304,rs78980088,rs79053101,rs7925706,rs79279054,rs79317160,rs7933945,rs79369951,rs79507450,rs79606971,rs79679591,rs79730125,rs79787817,rs80100899,rs80151667,rs80339969,rs902486,rs902487,rs902488,rs9326349	CARD16,CARD17,CASP1,CASP5,ORM2
GO Biological Process	GO:0032760	positive regulation of tumor necrosis factor production	1	0	0	0	8.29176	203.696	1689	0.00671888	0.0557113	358	0.01832	1	0.660286	2.85545	2.10125	6	64	0.00985222	0.09375	rs10119644,rs10122672,rs10123473,rs10125969,rs1038776,rs1039523,rs1039524,rs10513243,rs10733608,rs10739408,rs10739409,rs10817593,rs10817594,rs10817595,rs10817596,rs10817597,rs10817598,rs10982172,rs10982175,rs10982176,rs10982177,rs10982182,rs10982183,rs10982184,rs10982185,rs10982186,rs10982187,rs10982188,rs10982189,rs10982190,rs10982191,rs10982192,rs10982193,rs10982194,rs111292247,rs111339369,rs111340023,rs111352568,rs111580636,rs111701859,rs111909702,rs112071183,rs112183758,rs112223984,rs112236171,rs112249959,rs112320823,rs112328975,rs112336225,rs112407454,rs112524568,rs112572654,rs112657046,rs112696866,rs112816151,rs112841788,rs112866990,rs112905440,rs113001952,rs113154099,rs113178084,rs113269643,rs113327548,rs113430138,rs113568114,rs113626518,rs113715804,rs114001291,rs114006513,rs114010574,rs114010742,rs114098875,rs114238551,rs114266845,rs114331298,rs114335944,rs114340658,rs114375960,rs114487491,rs114503240,rs114560827,rs114585117,rs114650802,rs114657150,rs11465999,rs1147315,rs114778107,rs114818936,rs114834903,rs114983665,rs115053098,rs115053437,rs115095317,rs115112205,rs115113128,rs115122376,rs115224499,rs115287453,rs115306325,rs115313931,rs115319414,rs115358723,rs115627999,rs115634698,rs115669419,rs115679139,rs115853426,rs115855143,rs115884896,rs1159310,rs115947417,rs116072680,rs116116052,rs116121208,rs116131584,rs116193890,rs116223333,rs116423564,rs116498254,rs116503409,rs116516222,rs116612317,rs116679226,rs116733414,rs116874682,rs117065295,rs11714612,rs11718589,rs117415274,rs117528847,rs117594147,rs117622686,rs11790559,rs117973552,rs118048731,rs118095606,rs118113674,rs118188736,rs12001020,rs12002137,rs12002829,rs12235935,rs12236160,rs12236483,rs12337816,rs1249724,rs1249725,rs1249726,rs1249727,rs12552881,rs12686084,rs1271442,rs1271443,rs13076738,rs13098836,rs13285344,rs13292928,rs137868223,rs137868815,rs137888349,rs137943110,rs137969933,rs138188658,rs138294862,rs138410332,rs138449066,rs138459204,rs138510940,rs138510986,rs138528782,rs138529346,rs138647186,rs138795773,rs138817176,rs139176238,rs139182684,rs139212139,rs139239410,rs139298624,rs139324916,rs139346032,rs139497251,rs139613205,rs139727633,rs139755326,rs139823128,rs139827425,rs139853823,rs139894192,rs139895354,rs140037073,rs140162283,rs140345797,rs140395838,rs140419348,rs140509220,rs140540752,rs140661357,rs140662486,rs140786306,rs140829567,rs140853514,rs140961956,rs141001554,rs141152498,rs141167736,rs141352908,rs141363988,rs141413098,rs141490855,rs141518050,rs141539832,rs141732874,rs141945521,rs141965182,rs142001244,rs142041404,rs142118239,rs142157817,rs142178836,rs142194560,rs142314673,rs142343576,rs142440451,rs142459061,rs142612818,rs142660455,rs142798913,rs142800615,rs143023357,rs143034803,rs143103189,rs143209027,rs143299551,rs143311914,rs143338440,rs143396506,rs143456905,rs143474726,rs143582771,rs143729636,rs143742442,rs143753614,rs143771376,rs143983133,rs143989615,rs144023644,rs144052762,rs144085810,rs144096761,rs144225399,rs144405872,rs144509000,rs144596440,rs144722294,rs144727342,rs144729823,rs144814973,rs144860883,rs144861194,rs145025538,rs145128899,rs145136346,rs145141930,rs145336798,rs145365701,rs145391106,rs145547192,rs145617757,rs145622893,rs145721525,rs145724518,rs145737992,rs145780488,rs145812393,rs145956785,rs146147665,rs146163104,rs146166446,rs146200031,rs146370619,rs146528402,rs146538441,rs146694851,rs146765341,rs146820180,rs146876725,rs146935299,rs146957667,rs147091755,rs147144783,rs147178672,rs147250707,rs147314687,rs147420813,rs147443661,rs147523367,rs147542858,rs147577671,rs147586427,rs147596750,rs147606451,rs147616363,rs147640567,rs147672473,rs147692212,rs147702056,rs147777534,rs147900721,rs148007306,rs148077463,rs148141929,rs148148852,rs148217573,rs148309544,rs148324230,rs148354058,rs148467994,rs148522461,rs148575166,rs148581331,rs148605010,rs148656743,rs148747355,rs148801911,rs148908385,rs148943939,rs148989180,rs148991723,rs148993977,rs1490744,rs149243795,rs149263615,rs149401926,rs149519215,rs149614190,rs149736129,rs149766271,rs149800921,rs149967795,rs150010608,rs150124811,rs150135884,rs150301112,rs150335057,rs150577135,rs150596363,rs150742191,rs150829219,rs150858956,rs150881624,rs150931439,rs151117227,rs151126161,rs151144487,rs151186989,rs151196054,rs1535958,rs1687397,rs16928312,rs16928348,rs16928475,rs16928495,rs16928584,rs1697138,rs17607065,rs17607100,rs17607135,rs1766069,rs1766083,rs1766085,rs180688505,rs180711824,rs180737703,rs180782764,rs180839188,rs181177877,rs181192414,rs181195161,rs181222856,rs181251577,rs181305070,rs181372144,rs181386388,rs181653709,rs181669065,rs181908104,rs181969212,rs182024262,rs182038607,rs182059687,rs182116519,rs182184634,rs182190296,rs182232108,rs182458588,rs182494512,rs182509646,rs182619004,rs182639622,rs182711407,rs182781676,rs182889694,rs182930819,rs182945358,rs183019122,rs183058639,rs183064022,rs183142659,rs183151424,rs183237787,rs183240591,rs183341984,rs183371067,rs183373879,rs183388415,rs183719548,rs183736566,rs183777684,rs183789855,rs183793963,rs183999189,rs184029969,rs184094858,rs184161771,rs184269907,rs184276607,rs184329408,rs184337394,rs184337931,rs184354417,rs184385077,rs184412030,rs184520035,rs184520725,rs184552414,rs184765716,rs184872437,rs184996579,rs185117939,rs185136860,rs185181698,rs185227564,rs185230462,rs185321420,rs185478639,rs185623244,rs185633506,rs185639048,rs185742809,rs185780975,rs185885935,rs185894620,rs185988610,rs185998202,rs186010551,rs186012880,rs186037651,rs186161752,rs186176406,rs186182877,rs186196362,rs186276524,rs186319433,rs186351017,rs186555063,rs186659153,rs186713870,rs186718842,rs186745256,rs186863368,rs186905969,rs186988017,rs187002079,rs187357339,rs187488656,rs187553686,rs187556223,rs187592260,rs187594406,rs187714906,rs187718005,rs187858927,rs187859065,rs187993508,rs188151052,rs188252674,rs188270856,rs188303827,rs188364615,rs188386821,rs188406064,rs188425619,rs188442412,rs188506159,rs1886377,rs188659569,rs188661950,rs188927334,rs188953993,rs188984639,rs189043949,rs189050470,rs189206732,rs189342285,rs189353795,rs189411138,rs189443026,rs189512191,rs189607401,rs189730544,rs189900444,rs189959280,rs189959714,rs190104268,rs190117640,rs190174124,rs190184844,rs190193152,rs190206059,rs190281752,rs190336953,rs190445802,rs190532102,rs190600970,rs190775697,rs190795753,rs190812482,rs190816502,rs190828925,rs190957759,rs191043345,rs191131339,rs191140487,rs191173766,rs191205827,rs191268978,rs191275301,rs191292662,rs191440576,rs191506315,rs191572932,rs191579389,rs191658658,rs191664630,rs191674820,rs191740208,rs191775518,rs191789286,rs191848293,rs191848852,rs191859098,rs191927333,rs192030779,rs192186262,rs192217384,rs192421570,rs192437449,rs192445954,rs192486040,rs192491462,rs192563449,rs192602319,rs192636935,rs192684863,rs192733943,rs192801261,rs192865701,rs193029112,rs193064527,rs193102914,rs193232392,rs193233444,rs199547799,rs199670726,rs199821114,rs199889916,rs199906681,rs199946900,rs200084674,rs200169111,rs200224023,rs200232041,rs200305427,rs200380754,rs200389176,rs200442161,rs200662629,rs200831841,rs201036834,rs201077805,rs201107943,rs201200275,rs201219748,rs201466935,rs201526872,rs201531626,rs201631374,rs201662232,rs201739271,rs201847183,rs201869973,rs201882472,rs201944626,rs201983294,rs202114704,rs202137574,rs202226565,rs2147437,rs2250242,rs2636870,rs2636893,rs2636894,rs2636895,rs2636896,rs2636897,rs2636898,rs2636899,rs2636901,rs2636902,rs2654758,rs2683787,rs2683788,rs2683789,rs2683790,rs2693051,rs2693052,rs2693053,rs2733406,rs2763183,rs2763184,rs2763185,rs2763187,rs2763188,rs2763189,rs2763190,rs2763192,rs2763193,rs2763194,rs2763195,rs2763196,rs2787327,rs2787329,rs2787342,rs2787344,rs2787345,rs2787348,rs2787350,rs2787351,rs2787352,rs2787353,rs34200254,rs35430485,rs367859219,rs368130780,rs368335084,rs368406159,rs368683657,rs368698649,rs369366602,rs369683386,rs369891291,rs370106843,rs370151976,rs370400330,rs370456415,rs370528095,rs370643248,rs370778603,rs371634681,rs371660139,rs371773436,rs372058015,rs372071769,rs372129350,rs372153495,rs372248700,rs372252136,rs372406511,rs372906573,rs372918219,rs372943702,rs373013158,rs373179347,rs373511299,rs373572610,rs374172937,rs374648579,rs3748176,rs3748177,rs3748179,rs375103800,rs375171359,rs375184713,rs375201643,rs375746802,rs375854616,rs376227009,rs376585122,rs376892258,rs377090171,rs377367078,rs377392046,rs377492573,rs377535905,rs3810934,rs41278657,rs41278659,rs41278661,rs41306498,rs45550039,rs4682159,rs4978581,rs4979369,rs4979371,rs4979372,rs4979373,rs527255311,rs527301946,rs527421393,rs527539269,rs527630391,rs527684464,rs527695151,rs527744605,rs527901850,rs527980360,rs528070323,rs528134018,rs528194821,rs528306779,rs528359104,rs528376508,rs528432829,rs528493944,rs528540444,rs528742626,rs528757504,rs528881132,rs529008058,rs529055864,rs529061368,rs529072782,rs529110868,rs529118193,rs529166924,rs529232786,rs529253188,rs529316487,rs529332543,rs529436236,rs529531667,rs529615736,rs529640128,rs529717776,rs530082149,rs530093300,rs530198127,rs530342558,rs530373459,rs530375213,rs530382593,rs530413431,rs530420704,rs530478956,rs530511375,rs530515334,rs530662624,rs530712506,rs530721277,rs530725646,rs530905591,rs530982057,rs531040100,rs531099868,rs531181779,rs531240888,rs531303528,rs531343733,rs531393969,rs531431811,rs531553813,rs531614384,rs531736287,rs531799661,rs531834344,rs531892793,rs532030762,rs532039354,rs532068147,rs532214738,rs532254180,rs532280094,rs532530841,rs532553347,rs532564018,rs532582020,rs532627605,rs532804908,rs532852334,rs532888990,rs533017133,rs533068727,rs533070990,rs533135241,rs533145806,rs533200117,rs533211397,rs533258885,rs533262237,rs533295945,rs533512444,rs533512496,rs533571731,rs533632205,rs533644784,rs533699203,rs533735411,rs533799088,rs533813793,rs533955131,rs534055384,rs534057373,rs534086978,rs534149549,rs534247413,rs534325355,rs534352147,rs534367380,rs534375091,rs534406439,rs534497498,rs534516846,rs534571222,rs534594957,rs534605959,rs534666982,rs534710979,rs534756015,rs534785370,rs534841341,rs534940684,rs535006343,rs535044762,rs535189408,rs535266898,rs535333714,rs535424147,rs535447198,rs535481933,rs535508194,rs535555864,rs535640566,rs535702316,rs535738495,rs535753854,rs535758500,rs535767130,rs535920176,rs535979321,rs536064714,rs536237686,rs536242709,rs536368134,rs536678814,rs536697764,rs536753868,rs536973057,rs537003799,rs537072111,rs537099704,rs537243773,rs537297548,rs537339434,rs537546153,rs537561980,rs537588742,rs537665019,rs537701561,rs537711015,rs537739850,rs537780344,rs537822606,rs537869105,rs537887838,rs537904881,rs538060845,rs538104865,rs538122414,rs538345309,rs538354997,rs538438148,rs538460133,rs538471579,rs538487893,rs538505855,rs538638474,rs538676935,rs538694383,rs538697473,rs538730611,rs538759690,rs538907122,rs538973449,rs538996584,rs539217295,rs539224477,rs539226737,rs539439072,rs539457957,rs539520454,rs539526765,rs539635881,rs539724575,rs539729343,rs539855982,rs539877404,rs539930860,rs539936262,rs539952353,rs540015702,rs540045585,rs540053549,rs540161990,rs540232542,rs540366624,rs540430990,rs540638184,rs540722569,rs540812086,rs540837965,rs540867802,rs540878762,rs540940904,rs540968700,rs540988110,rs541051412,rs541195653,rs541236478,rs541283460,rs541396894,rs541462527,rs541462617,rs541561865,rs541565128,rs541706545,rs541785869,rs541848093,rs541877987,rs541911491,rs541971483,rs541972215,rs542070963,rs542081683,rs542124321,rs542160768,rs542196593,rs542276080,rs542416284,rs542470584,rs542479452,rs542490685,rs542598641,rs542600185,rs542663539,rs542687191,rs542765153,rs542890631,rs542953930,rs543010157,rs543045760,rs543075263,rs543319415,rs543360167,rs543402086,rs543463343,rs543476509,rs543608347,rs543619308,rs543628755,rs543673313,rs543825502,rs544159066,rs544283780,rs544423077,rs544484416,rs544520587,rs544607548,rs544653123,rs544672996,rs544766832,rs544837681,rs544858098,rs545055858,rs545082132,rs545120721,rs545125306,rs545145897,rs545231937,rs545251747,rs545298180,rs545480251,rs545489947,rs545493514,rs545496576,rs545502719,rs545593487,rs545662443,rs545891598,rs545948802,rs546008447,rs546011948,rs546031626,rs546073499,rs546135684,rs546151140,rs546201098,rs546215921,rs546261752,rs546263470,rs546372803,rs546406839,rs546434249,rs546475299,rs546484410,rs546514538,rs546520458,rs546547706,rs546698614,rs546716493,rs546899733,rs546961410,rs547131511,rs547225729,rs547249726,rs547327230,rs547331431,rs547380319,rs547393550,rs547395353,rs547456648,rs547502346,rs547589270,rs547607711,rs547618253,rs547766145,rs547856103,rs547992376,rs548164422,rs548251210,rs548330134,rs548392665,rs548395386,rs548453862,rs548523510,rs548541715,rs548574878,rs548847126,rs548981524,rs549009506,rs549068975,rs549078555,rs549096179,rs549141855,rs549205488,rs549260958,rs549286600,rs549439966,rs549476222,rs549503337,rs549667012,rs549688122,rs549701616,rs549879980,rs549885083,rs549925424,rs549941374,rs549943377,rs550159504,rs550180286,rs550206383,rs550270200,rs550376557,rs550436033,rs550437907,rs550576694,rs550595703,rs550632227,rs550653546,rs550785633,rs550905289,rs550940935,rs550955121,rs551061291,rs551070580,rs551130532,rs551133670,rs551173200,rs551201856,rs551249246,rs551307532,rs551310789,rs551436369,rs551445807,rs551474490,rs551483350,rs551499640,rs551541017,rs551562793,rs551791303,rs551918711,rs551980085,rs551988441,rs552051514,rs552195983,rs552499158,rs552519462,rs552655610,rs552686014,rs552699816,rs552700642,rs552757747,rs552761338,rs552766486,rs553218670,rs553401987,rs553462936,rs553499573,rs553509904,rs553578755,rs553591534,rs553625349,rs553653330,rs553673837,rs553686657,rs553697339,rs553756814,rs553880638,rs554147707,rs554313721,rs554413127,rs554420760,rs554426530,rs554500323,rs554678980,rs554723981,rs554739942,rs554740372,rs554800404,rs554856122,rs554861279,rs554938788,rs554958057,rs555006131,rs555019105,rs555071319,rs555076265,rs555097706,rs555149795,rs555184494,rs555269769,rs555360412,rs555362558,rs555481166,rs555626043,rs555659573,rs555683415,rs555694375,rs555744578,rs555861612,rs556069889,rs556133051,rs556201820,rs556207659,rs556264699,rs556469576,rs556522538,rs556525559,rs556553051,rs556713180,rs556752187,rs556896736,rs557108201,rs557152924,rs557167690,rs557209042,rs557310336,rs557341460,rs557392301,rs557407326,rs557425335,rs557618584,rs557652961,rs557744614,rs557762179,rs557816632,rs557823503,rs557852102,rs557906287,rs558006244,rs558070442,rs558079200,rs558079930,rs55819665,rs558256843,rs558271415,rs558332003,rs558461566,rs558528892,rs55861916,rs558619266,rs558666005,rs558717087,rs558733303,rs558750753,rs558796934,rs558876142,rs558904647,rs559025708,rs559077223,rs559114697,rs559241847,rs559243152,rs559277333,rs559327214,rs559352100,rs559401516,rs559464874,rs559591003,rs559677406,rs559802282,rs559863585,rs559863956,rs559907638,rs559959993,rs559968560,rs559978764,rs560056093,rs560185888,rs560297186,rs560367386,rs560367805,rs560422014,rs560430906,rs560440403,rs560493421,rs560521373,rs560534851,rs560663363,rs560679363,rs560727068,rs560803317,rs560882051,rs560885534,rs561108143,rs561174647,rs561231242,rs561275386,rs561296660,rs561306665,rs561318218,rs561343793,rs561404073,rs561414759,rs561425429,rs561440293,rs561547971,rs561567015,rs561603865,rs561611931,rs561718316,rs561723466,rs561752510,rs561847462,rs561886723,rs561953600,rs561990391,rs562006912,rs562282343,rs562289539,rs562310452,rs562345355,rs562358929,rs562444967,rs562544135,rs562628738,rs562668826,rs562735643,rs562796299,rs562810064,rs562819145,rs562827949,rs56294298,rs562943878,rs562967129,rs563027382,rs563052556,rs563124789,rs563167089,rs563182548,rs563186802,rs563201127,rs563316049,rs563377313,rs563425859,rs563434855,rs563437114,rs563485468,rs563491565,rs563496028,rs563501642,rs563558806,rs563559397,rs563788558,rs564000636,rs564025164,rs564062423,rs564099350,rs564104271,rs564125526,rs564279013,rs564304243,rs564347565,rs564401508,rs564592928,rs564652349,rs564725611,rs564788407,rs564794264,rs565103524,rs565104805,rs565127162,rs565236174,rs565306517,rs565376127,rs565391703,rs565455442,rs565503567,rs565564571,rs565604611,rs565616200,rs565752787,rs565797835,rs565824019,rs565827951,rs565856357,rs565867241,rs565879270,rs566010794,rs566036487,rs566067996,rs566110774,rs566171604,rs566173525,rs566320740,rs566341178,rs566404513,rs566791761,rs566854671,rs56698173,rs566997262,rs566997429,rs567132467,rs567254843,rs567277133,rs567412127,rs567419553,rs567460878,rs567625849,rs567660950,rs567661953,rs567696273,rs567717566,rs567734098,rs567778546,rs567792673,rs567794353,rs567822229,rs567833588,rs567861309,rs567911856,rs567931677,rs567968638,rs567983802,rs568160888,rs568164252,rs568223242,rs568309633,rs568371642,rs568385522,rs568389097,rs568419247,rs568481335,rs568491998,rs568516381,rs568546094,rs568570788,rs568708408,rs568778032,rs568782372,rs568800140,rs568842045,rs568917579,rs569019393,rs569222335,rs569226380,rs569283394,rs569345695,rs569437583,rs569474215,rs569489664,rs569558270,rs569635195,rs569647432,rs569683188,rs569691712,rs569709779,rs569719928,rs569772494,rs569832034,rs569874205,rs569987164,rs569994594,rs570012599,rs570054115,rs570076924,rs570095186,rs570279122,rs570340774,rs570373507,rs570403409,rs570479037,rs570541488,rs570549546,rs570613024,rs570759521,rs570864395,rs570875973,rs570905134,rs571050523,rs57108666,rs571124077,rs571164651,rs571323720,rs571346884,rs571539958,rs571559653,rs571606932,rs571670863,rs571710278,rs571786115,rs571835926,rs571874096,rs571876105,rs571880795,rs571976370,rs571985509,rs572007988,rs572018600,rs572096245,rs572098887,rs572100791,rs572212604,rs572268396,rs572280271,rs572358077,rs572385116,rs572443086,rs572576660,rs572669132,rs572690841,rs572834818,rs573022985,rs573067023,rs573182424,rs573231403,rs573300160,rs573300399,rs573322225,rs573365732,rs573464657,rs573484028,rs573530157,rs573550845,rs573552458,rs573563746,rs573594217,rs573598835,rs573662668,rs573666423,rs573669781,rs573686572,rs573700914,rs573884366,rs573947224,rs574006247,rs574111663,rs574157910,rs574161817,rs574163298,rs574211053,rs574214410,rs574216420,rs574410012,rs574455321,rs574524307,rs574645293,rs574681793,rs574718315,rs574779620,rs574788156,rs575001667,rs575024298,rs575079213,rs575089144,rs575106845,rs575143386,rs575256893,rs575289889,rs575359406,rs575383837,rs575403616,rs575428394,rs575504887,rs575535313,rs575598083,rs575705281,rs575743948,rs575752344,rs575767333,rs575881494,rs575903081,rs575961050,rs575962481,rs576028332,rs576038229,rs576078795,rs576085120,rs576152176,rs576181945,rs576245335,rs576363194,rs576483645,rs576502090,rs576723928,rs576773974,rs576868420,rs576988535,rs576988623,rs577010639,rs577050146,rs577270656,rs577317585,rs577355520,rs577440837,rs577545844,rs577558866,rs577574130,rs577636290,rs577736744,rs577760866,rs577887149,rs577995272,rs578011746,rs578061541,rs578095975,rs578112830,rs578235150,rs578250997,rs57847860,rs58493366,rs58874430,rs58915720,rs58957650,rs59241217,rs59274247,rs59365178,rs59506038,rs59608349,rs60252354,rs60299364,rs60819454,rs61235876,rs61741540,rs62265702,rs62265703,rs62640863,rs62640865,rs6792290,rs7026825,rs7032795,rs7036274,rs7041363,rs7041998,rs7043196,rs726891,rs726892,rs72948659,rs72952898,rs73238029,rs73238032,rs73548978,rs73548983,rs73548987,rs73548990,rs73551508,rs73551517,rs73551565,rs73656044,rs73656048,rs73656049,rs73656091,rs73656092,rs73656093,rs73656094,rs73656095,rs73656096,rs73656097,rs73656099,rs73856293,rs73856294,rs74374955,rs74623585,rs74812397,rs74848702,rs74868359,rs74887108,rs75263039,rs75338937,rs75361683,rs75461735,rs75510215,rs75516597,rs75649876,rs75702945,rs75739279,rs75846707,rs76070160,rs76210972,rs7639194,rs76447134,rs76474814,rs76563202,rs76621725,rs76732041,rs76766168,rs76927903,rs76966330,rs77436804,rs77436904,rs77850117,rs77961441,rs77966154,rs77967063,rs77990959,rs78027042,rs78401628,rs78518085,rs78559584,rs78569337,rs7862731,rs7863727,rs7866925,rs7870904,rs7871080,rs7871784,rs78890131,rs78900304,rs78980088,rs79053101,rs79127749,rs79279054,rs79285013,rs79369951,rs79499544,rs79507450,rs79606971,rs79607848,rs79679591,rs79730125,rs79787817,rs80100899,rs80151667,rs80286218,rs80339969,rs902486,rs902487,rs902488,rs9825904	LY96,ORM2,PIK3R1,TLR2,TLR9,ZBTB20
