## Supplementary material for "TSABL: Trait Specific Annotation Based Locus Predictor": Table S7 (part 64 of 93)

### Sheet: P Autoimmune GO no GWAS SNPs (continued)
# GREAT version 4.0.4	Species assembly: hg19	Association rule: Basal+extension: 5000 bp upstream, 1000 bp downstream, 1000000 bp max extension, curated regulatory domains included
GO Biological Process	GO:0002698	negative regulation of immune effector process	1	0	0	0	6.30886	267.243	1686	0.00881496	0.0556124	420	0.0258684	1	0.794713	2.25616	3.54585	8	108	0.0131363	0.0740741	rs1055566,rs1055568,rs1055569,rs1055880,rs10737176,rs10797077,rs10797078,rs10908787,rs10908788,rs111321548,rs111325366,rs111443195,rs111536196,rs111567604,rs111578952,rs111616398,rs111632255,rs111681557,rs111776434,rs111800168,rs111895694,rs111996524,rs112097760,rs112143898,rs112163392,rs112172541,rs112179437,rs112338693,rs112426478,rs112448256,rs11265433,rs11265434,rs11265435,rs11265436,rs11265437,rs11265438,rs112718395,rs112750095,rs112773851,rs112802685,rs112991144,rs112999273,rs113013684,rs113068147,rs113098325,rs113115008,rs113117440,rs113154928,rs113239947,rs113381230,rs113416435,rs113647771,rs113782838,rs1138322,rs1138323,rs114019377,rs114047288,rs114115473,rs114180564,rs114207034,rs114274520,rs114344780,rs114382135,rs114385934,rs114518289,rs114546178,rs114558796,rs114612296,rs114635931,rs11466321,rs114668951,rs114733578,rs114766555,rs114809976,rs114823986,rs114861390,rs1149382,rs114946111,rs114981605,rs114999732,rs115083191,rs115109695,rs115153905,rs115175146,rs115233195,rs115234559,rs115281859,rs115290499,rs115327895,rs115342853,rs115373624,rs115373867,rs115379193,rs115391028,rs115552098,rs115607256,rs115682387,rs115694388,rs11579392,rs11580420,rs115825961,rs115842991,rs11585158,rs11586224,rs11586560,rs115881764,rs11590035,rs115975555,rs115985252,rs116081733,rs116095316,rs116189926,rs116223887,rs116239918,rs116302019,rs116315034,rs116421396,rs116423621,rs116464463,rs116481378,rs116501452,rs116519085,rs116666429,rs116668285,rs116761708,rs116782001,rs116808418,rs116826177,rs117072765,rs117317751,rs117444638,rs117465390,rs117678912,rs118030017,rs118056720,rs11809891,rs118129752,rs11963089,rs12058478,rs12072834,rs12078173,rs12080400,rs12080742,rs12081008,rs12085466,rs12087230,rs12093289,rs12106997,rs12134393,rs12144628,rs12191964,rs12192123,rs12195429,rs12195665,rs12202667,rs12402879,rs12569292,rs12661658,rs12665745,rs12728784,rs1318372,rs13202655,rs1324734,rs138051397,rs138063715,rs138066736,rs138317282,rs138328593,rs138352247,rs138443017,rs138537612,rs138596426,rs138683128,rs138708982,rs138818004,rs138861052,rs138864777,rs139066525,rs139211381,rs139240463,rs139242198,rs139349461,rs139408216,rs139604286,rs139780614,rs140006941,rs140053153,rs140170897,rs140305003,rs140316652,rs140385080,rs140577688,rs140669636,rs140783516,rs140815160,rs140875285,rs140883677,rs140974032,rs141092136,rs141119084,rs141209495,rs141392958,rs141471473,rs141533521,rs141765165,rs141805358,rs141819745,rs141846822,rs141913979,rs142020602,rs142059359,rs142082100,rs142106690,rs142166239,rs142296619,rs142510300,rs142652754,rs142866712,rs142884748,rs142917772,rs143121145,rs143169455,rs143204202,rs143348041,rs143583695,rs143643361,rs143682683,rs143879677,rs143910468,rs143957718,rs143961223,rs143997998,rs144139288,rs144205513,rs144329555,rs144340090,rs144373263,rs144632154,rs144638351,rs144646442,rs144653219,rs144789825,rs144814759,rs144823559,rs144842269,rs145038238,rs145040226,rs145085568,rs145090805,rs145223854,rs145333893,rs145430533,rs145443123,rs145449520,rs145462163,rs145569749,rs145591243,rs145592813,rs145677043,rs145731358,rs145763308,rs145777495,rs145829025,rs14597,rs146040294,rs146055667,rs146076111,rs146244238,rs146505028,rs146624659,rs1466932,rs1466933,rs146763202,rs146896903,rs147036687,rs147186956,rs147294498,rs147317707,rs147355206,rs147503446,rs147523215,rs147593890,rs147618192,rs147619139,rs147683191,rs147787852,rs147801299,rs147890639,rs147940297,rs148358181,rs148479086,rs148537186,rs148588021,rs148604751,rs148867005,rs148900955,rs148915022,rs148967074,rs148989771,rs149003704,rs149124956,rs149232150,rs149356420,rs149467369,rs149513465,rs149583231,rs149628623,rs149647441,rs149702017,rs149914299,rs149989678,rs150036588,rs150089910,rs150135360,rs150151316,rs150151856,rs150158112,rs150211179,rs150233637,rs150300417,rs1503855,rs1503856,rs1503859,rs1503860,rs1503861,rs150616669,rs150736246,rs150765331,rs150875413,rs150939143,rs151071005,rs151101885,rs151153787,rs151207159,rs1553458,rs1553459,rs1570707,rs1572382,rs16832206,rs17381453,rs180743712,rs180771154,rs180807117,rs180906941,rs181013866,rs181069027,rs181077387,rs181134045,rs181139440,rs181175573,rs181303286,rs181358463,rs181530056,rs181534351,rs181541747,rs181586052,rs181589248,rs181642728,rs181715225,rs181731167,rs181731850,rs181746745,rs181760692,rs181809167,rs181825993,rs181830939,rs181936219,rs182189531,rs182229204,rs182248377,rs182271412,rs182300039,rs182308275,rs182320235,rs182321480,rs182418725,rs182420743,rs182430450,rs182467228,rs182509122,rs182521490,rs182589209,rs182601135,rs182651676,rs182706707,rs182781465,rs182822709,rs182887800,rs182913835,rs183120792,rs183156191,rs183160084,rs183370474,rs183373536,rs183383135,rs183465490,rs183617484,rs183830907,rs183903631,rs183930468,rs183951909,rs184270069,rs184294173,rs184306367,rs184318684,rs184344940,rs184395442,rs184397518,rs184514381,rs184587232,rs184593666,rs184604114,rs184643852,rs184805390,rs184878001,rs184880577,rs184911770,rs185000449,rs185003860,rs185015272,rs185128904,rs185147282,rs185217926,rs185221827,rs185284329,rs185370340,rs185613856,rs185625486,rs185627604,rs185744432,rs185750891,rs185787311,rs185824880,rs185900461,rs185916748,rs185952944,rs185962607,rs186039356,rs186043657,rs186084496,rs186161922,rs186560237,rs186570875,rs186635642,rs186641894,rs186643135,rs186730329,rs186812056,rs186839674,rs186907047,rs187207691,rs187220767,rs187224398,rs187255581,rs1873105,rs187343287,rs187392039,rs187454102,rs187515010,rs1875766,rs187610738,rs187617993,rs187715296,rs187763089,rs187801789,rs187887811,rs187899485,rs187930958,rs187950553,rs188046673,rs188051187,rs188187919,rs188526145,rs188611031,rs188621587,rs188623754,rs188705892,rs188950330,rs188958548,rs188961426,rs188962839,rs189036666,rs189124694,rs189128045,rs189223156,rs189237562,rs189283369,rs189328956,rs189379830,rs189424538,rs189496809,rs189573250,rs189607340,rs189803753,rs189850789,rs189864172,rs189917781,rs189974331,rs190085620,rs190087665,rs190131221,rs190146588,rs190165266,rs190190601,rs190206366,rs190243820,rs190341339,rs190351418,rs190408757,rs190532984,rs190612279,rs190622197,rs190630417,rs190641164,rs190682251,rs190801722,rs190900828,rs191002599,rs191021096,rs191030978,rs191047843,rs191049268,rs191137484,rs191140730,rs191152682,rs191243164,rs191249129,rs191471595,rs191471811,rs191652711,rs191667775,rs191698929,rs191821416,rs191848377,rs191850949,rs191912046,rs191918565,rs191939501,rs191984551,rs192000831,rs192006343,rs192017093,rs192119127,rs192223687,rs192230132,rs192247682,rs192313917,rs192337386,rs192354658,rs192439754,rs192577930,rs192581004,rs192791918,rs192826631,rs192987149,rs193012518,rs193023448,rs193121311,rs193189972,rs193193997,rs193206804,rs193223477,rs199818239,rs1998651,rs199875386,rs200118969,rs200517127,rs200553834,rs201078833,rs201735126,rs201862515,rs2083128,rs2134704,rs2134705,rs2253040,rs2253042,rs2253044,rs2253051,rs2253052,rs2369720,rs2369721,rs2369722,rs2395040,rs2395043,rs2395044,rs2395490,rs2507971,rs2516408,rs2516409,rs2516410,rs2516411,rs2516412,rs2516413,rs2516414,rs2516415,rs2516416,rs2516440,rs2516441,rs2516442,rs2516497,rs2516498,rs2516499,rs2523460,rs2523659,rs2523660,rs2523661,rs2523663,rs2534669,rs2534670,rs2534671,rs2534672,rs2534673,rs2534674,rs2534675,rs2534676,rs2534677,rs2534678,rs2534679,rs2534680,rs2534681,rs2534682,rs2534683,rs2534685,rs2534686,rs2596445,rs2596446,rs2675587,rs2698358,rs2844501,rs2844503,rs2844505,rs2855802,rs2855803,rs2855804,rs2855816,rs2855817,rs2887545,rs2894221,rs2894222,rs2904596,rs2904597,rs2904783,rs2904787,rs2905724,rs2905725,rs2932047,rs2950972,rs2971353,rs3093557,rs3093660,rs3093951,rs3094005,rs3094006,rs3094603,rs3095234,rs3095235,rs3130921,rs3130922,rs3130923,rs3130924,rs3130925,rs3130926,rs3130927,rs3131643,rs3134896,rs3134897,rs318464,rs318465,rs34346286,rs34378534,rs34622898,rs349248,rs349249,rs35467325,rs35600010,rs367566543,rs367651034,rs367911394,rs368417585,rs368872572,rs369132354,rs370214478,rs370610337,rs370760341,rs370806560,rs371143509,rs371651322,rs371891976,rs372014475,rs372057410,rs372175088,rs372185182,rs372280502,rs372627171,rs373217464,rs3733264,rs3733265,rs3733266,rs373526038,rs3737791,rs3737792,rs374041834,rs374226942,rs374606222,rs374650921,rs3755898,rs376004253,rs376130259,rs376150756,rs376192854,rs376346120,rs376492782,rs3766384,rs3766385,rs3766386,rs3766387,rs3766388,rs3766389,rs376947170,rs377445899,rs3796501,rs3816146,rs3828886,rs3828887,rs3828888,rs3828889,rs3828890,rs3828898,rs3828901,rs3828903,rs3828904,rs3828905,rs3828906,rs3828907,rs3828908,rs3828909,rs3828910,rs3828912,rs3828913,rs3828916,rs3828917,rs3828919,rs412303,rs41266911,rs41266913,rs41266917,rs41266919,rs41293860,rs41293864,rs41293876,rs41297589,rs41302119,rs41310142,rs4145896,rs4145897,rs416500,rs4248164,rs4284260,rs4413653,rs4413654,rs4682039,rs5027463,rs527534643,rs527691805,rs527747760,rs527770316,rs527786275,rs527807693,rs527887451,rs527954045,rs528027030,rs528031176,rs528110450,rs528125338,rs528202788,rs528241609,rs528471014,rs528547688,rs528665854,rs528767035,rs528895009,rs529046661,rs529134905,rs529305768,rs529428709,rs529441000,rs529471906,rs529500299,rs529501680,rs529516117,rs529629656,rs529732812,rs529824295,rs529877834,rs529983191,rs530050521,rs530078769,rs530080789,rs530158375,rs530212077,rs530242555,rs530285677,rs530290376,rs530454877,rs530456253,rs530502826,rs530654282,rs530686000,rs530758052,rs530916336,rs530943249,rs531010419,rs531206937,rs531210208,rs531264079,rs531397041,rs531618429,rs531701364,rs531759989,rs531811978,rs531812004,rs531881382,rs531996255,rs532088631,rs532101602,rs532209836,rs532344491,rs532344907,rs532439674,rs532506215,rs532540424,rs532541962,rs532551498,rs532556186,rs532639791,rs532664368,rs532757123,rs532761558,rs532792946,rs532799482,rs532912075,rs532981413,rs533015510,rs533040353,rs533090232,rs533238868,rs533242270,rs533294836,rs533401454,rs533573567,rs533645980,rs533927504,rs533942083,rs534011877,rs534132952,rs534260655,rs534350832,rs534476564,rs534624641,rs534638508,rs534642881,rs534665745,rs534857030,rs534918872,rs534960437,rs534993123,rs535075557,rs535144840,rs535178297,rs535221395,rs535222047,rs535237438,rs535260625,rs535315921,rs535322535,rs535401476,rs535425586,rs535456401,rs535495866,rs535639470,rs535700574,rs535821866,rs535825224,rs535863540,rs535894480,rs535923842,rs536040931,rs536047408,rs536052510,rs536066166,rs536125132,rs536143457,rs536202796,rs536217118,rs536236794,rs536278517,rs536473713,rs536532824,rs536647842,rs536683612,rs536783150,rs536799684,rs536879174,rs536996882,rs537267893,rs537280530,rs537364574,rs537401710,rs537447566,rs537460700,rs537593312,rs537674169,rs537713560,rs537780977,rs537784961,rs537908939,rs538051171,rs538080848,rs538118940,rs538119691,rs538132689,rs538198454,rs538276338,rs538301412,rs538312709,rs538383163,rs538419144,rs538567103,rs538649611,rs538867886,rs538873767,rs538881355,rs538900015,rs538909812,rs538969021,rs538979383,rs539123970,rs539138700,rs539309289,rs539326253,rs539457004,rs539486518,rs539533788,rs539636973,rs539651361,rs539923446,rs539930214,rs539968398,rs540006590,rs540033777,rs540038900,rs540280567,rs540295945,rs540335391,rs540338991,rs540409818,rs540451821,rs540488553,rs540540343,rs540613438,rs540644307,rs540732998,rs540833561,rs540999157,rs541046707,rs541075028,rs541291104,rs541368761,rs541491430,rs541523883,rs541569767,rs541644235,rs541660059,rs541699586,rs541700205,rs541876279,rs541910717,rs541961185,rs542046610,rs542159761,rs542184627,rs542240490,rs542404029,rs542477911,rs542544217,rs542835774,rs542909994,rs543049519,rs543086241,rs543209590,rs543282486,rs543339897,rs543512665,rs543608621,rs543631803,rs543705416,rs543726756,rs543830124,rs544089078,rs544139120,rs544263990,rs544332448,rs544346898,rs544372177,rs544503842,rs544587939,rs544642873,rs544670300,rs544705247,rs544800355,rs544808353,rs544955808,rs545046338,rs545317123,rs545355797,rs545462533,rs545501200,rs545526591,rs545542658,rs545577188,rs545634946,rs545636152,rs545866965,rs545899937,rs546023725,rs546042478,rs546071903,rs546117100,rs546360412,rs546461176,rs546618852,rs546645171,rs546922989,rs546963716,rs547007594,rs547049101,rs547253730,rs547276842,rs547394579,rs547431741,rs547480271,rs547579841,rs547617999,rs547668308,rs548075690,rs548093580,rs548096532,rs548143113,rs548148725,rs548217772,rs548404986,rs548441129,rs548441901,rs548553919,rs548633348,rs548634434,rs548703883,rs548708855,rs548759179,rs548796472,rs548959241,rs549231965,rs549265335,rs549440146,rs549462288,rs549521122,rs549623689,rs549665488,rs549800872,rs549802326,rs549813405,rs549814435,rs549987418,rs550012617,rs550127317,rs550227793,rs550266699,rs550296938,rs550372499,rs550510100,rs550625214,rs550821667,rs550826374,rs550930631,rs550990577,rs551002638,rs551021287,rs551056602,rs551058035,rs551162375,rs551190181,rs551197242,rs551197323,rs551365754,rs551888446,rs551923607,rs551925442,rs551964126,rs551989356,rs552053136,rs552070371,rs552084510,rs552266943,rs552402111,rs552501143,rs552541911,rs552581469,rs552650349,rs552663803,rs552737564,rs552751493,rs552909837,rs553018643,rs553037798,rs553133938,rs553298210,rs553311002,rs553316494,rs553328058,rs553444897,rs553494354,rs553506949,rs553613160,rs553653478,rs553769315,rs553776114,rs553805889,rs553845215,rs553874623,rs553875038,rs553885494,rs553915708,rs554016280,rs554051344,rs554052108,rs554059767,rs554096660,rs554163100,rs554221244,rs554385125,rs554660988,rs554678502,rs554783041,rs554869463,rs555024806,rs555073036,rs555112749,rs555183747,rs555192026,rs555316820,rs555343367,rs555564098,rs555601028,rs555837148,rs555950055,rs556023898,rs556092337,rs556111239,rs556379218,rs556401129,rs556503353,rs556579271,rs556668493,rs556715262,rs55672637,rs556746642,rs556749551,rs556809257,rs556831094,rs557034703,rs557141328,rs557351884,rs557371328,rs557447459,rs557460117,rs557641417,rs557643202,rs557708681,rs557728028,rs557850048,rs557911614,rs55796831,rs558077961,rs558117812,rs558149348,rs558343543,rs558486352,rs558626877,rs558744506,rs558802253,rs558826600,rs558867873,rs558908492,rs559001947,rs559010243,rs559084201,rs559154954,rs559169839,rs559208029,rs559243007,rs559319154,rs559458307,rs55953118,rs559657710,rs559682867,rs559725255,rs559752630,rs55977290,rs559813829,rs559969071,rs560011136,rs560018521,rs560076016,rs560245443,rs560263342,rs560320843,rs560322195,rs560404452,rs56040770,rs560435860,rs560471817,rs560576407,rs560577337,rs560641215,rs560796427,rs560855211,rs560879112,rs560944124,rs561012529,rs561222812,rs561298385,rs561335971,rs56149335,rs561509910,rs561691958,rs561802689,rs561914726,rs562041486,rs562227370,rs562239769,rs562295622,rs562309915,rs56236907,rs562508750,rs562644168,rs56273561,rs562849762,rs562869220,rs562979218,rs563064843,rs563118032,rs563165043,rs563180227,rs563291620,rs563400078,rs563440713,rs563463071,rs563684570,rs563808724,rs563883488,rs563889193,rs563890597,rs564032863,rs564071656,rs564227756,rs564236795,rs564236919,rs564241852,rs564597700,rs564600470,rs564785140,rs564816569,rs564862553,rs564876741,rs564882936,rs564982196,rs565076895,rs565115985,rs565127458,rs565173298,rs565220182,rs565235783,rs565341935,rs565388399,rs565464183,rs565503932,rs565539989,rs565633804,rs565700521,rs565792258,rs565850905,rs566069350,rs566175942,rs566242373,rs566281054,rs566293864,rs566294437,rs566353160,rs566399257,rs566417803,rs566588408,rs566641386,rs56666864,rs566678367,rs566726312,rs566783628,rs566815774,rs566852385,rs566865565,rs566896450,rs566905157,rs567126224,rs567174027,rs567449296,rs567457059,rs567571402,rs567575004,rs567591870,rs567609174,rs567650377,rs567756767,rs567764341,rs567792671,rs567806866,rs567909288,rs567924839,rs567979546,rs567997562,rs568126130,rs568219733,rs568234830,rs568277128,rs568309594,rs568409691,rs568453098,rs568470248,rs568475655,rs568582334,rs568600663,rs568780737,rs568801225,rs568816897,rs568919684,rs568953568,rs568966852,rs569006111,rs569196673,rs569307188,rs569308205,rs569532159,rs569593714,rs569613205,rs569668387,rs569780587,rs570008150,rs570194602,rs570254617,rs570309234,rs570330519,rs570415547,rs570428682,rs570429857,rs570443754,rs570476215,rs570538764,rs570577340,rs570750512,rs570814894,rs570876194,rs570881119,rs570894852,rs570912870,rs571031446,rs571068991,rs571359200,rs571440241,rs571813324,rs571852869,rs571886895,rs571945794,rs571961574,rs571993804,rs572013705,rs572058807,rs572059656,rs572126011,rs572211242,rs572458552,rs572471572,rs572513404,rs572593483,rs572798196,rs572878458,rs573147469,rs573189863,rs573212369,rs573251007,rs573274489,rs573313546,rs573351439,rs573425714,rs573449659,rs573485545,rs573566901,rs573601500,rs573737800,rs573800813,rs573940697,rs573946972,rs574296319,rs574323739,rs574425308,rs574463343,rs574464735,rs574672372,rs574678000,rs574761249,rs574779774,rs574830784,rs574834380,rs574845654,rs574900611,rs574917956,rs575015476,rs575232970,rs575340703,rs575573988,rs575619762,rs575654902,rs575815453,rs575840708,rs575925974,rs575972411,rs576011534,rs576091676,rs576094221,rs576105451,rs576158033,rs576271920,rs576281824,rs576350587,rs576420690,rs576543048,rs576617951,rs576768821,rs576831210,rs576885423,rs576897850,rs576962066,rs576965900,rs576971272,rs577000733,rs577021247,rs577021735,rs577092571,rs577133004,rs577142015,rs577153158,rs577227641,rs577343971,rs577364223,rs577400833,rs577467055,rs577476204,rs577499440,rs577584331,rs577584889,rs577748267,rs577773150,rs577830641,rs577913358,rs577958217,rs577958309,rs578194696,rs578220789,rs57883619,rs58312368,rs58404992,rs58500060,rs58759702,rs59102444,rs59607334,rs60000004,rs60072646,rs60364788,rs60826482,rs60884727,rs61139453,rs61322188,rs61801562,rs61802605,rs61802606,rs61802608,rs61802610,rs62391543,rs62395329,rs62395330,rs62395345,rs6427529,rs6427530,rs6662885,rs6668760,rs6670721,rs6680920,rs66847543,rs6686794,rs6687641,rs6692382,rs67030829,rs67197441,rs6915833,rs6916187,rs6916394,rs6916960,rs6922431,rs6929676,rs6930510,rs6940467,rs71563338,rs72708832,rs72708833,rs72708837,rs72838702,rs72841242,rs72844759,rs72844760,rs72844762,rs73016368,rs73016369,rs73016371,rs73016373,rs73016376,rs73018380,rs73018394,rs73347817,rs73390402,rs73505242,rs74124857,rs74124859,rs74124860,rs74124861,rs74124868,rs74124869,rs74124870,rs74124871,rs74124872,rs74124873,rs74124877,rs74380939,rs74383879,rs74390773,rs74436804,rs74463222,rs7450417,rs74799465,rs74800301,rs74835555,rs74939772,rs74975803,rs7512659,rs7517451,rs7517554,rs7517662,rs75186566,rs75188959,rs7519277,rs7521247,rs7527931,rs7531667,rs7532347,rs75346040,rs7538012,rs7546298,rs75491759,rs7550816,rs7550823,rs7551113,rs75565243,rs75719052,rs75745262,rs76015098,rs76051270,rs76128071,rs76163220,rs7618819,rs76527877,rs76529199,rs76545516,rs76576863,rs76599166,rs76604144,rs77031743,rs77113077,rs77182352,rs77304066,rs77379107,rs7741521,rs7744016,rs7758090,rs7758267,rs7758414,rs77647644,rs77695664,rs77757824,rs77805999,rs77898381,rs77900769,rs78260160,rs78260614,rs78299780,rs78372728,rs78559374,rs78616115,rs78656838,rs78688713,rs78724514,rs78773122,rs78790378,rs78796282,rs79105867,rs79130780,rs79237637,rs79316697,rs79368310,rs79392332,rs79431892,rs79482431,rs79501286,rs79643384,rs79674387,rs79892706,rs79908945,rs80085685,rs80195053,rs80240315,rs80277172,rs80291126,rs80349382,rs872405,rs872406,rs872407,rs872408,rs9267139,rs9267140,rs9267141,rs9267142,rs9267143,rs9267145,rs9267146,rs9267147,rs9267150,rs9267151,rs9267152,rs9267153,rs9267154,rs9267301,rs9267303,rs9267304,rs9267305,rs9267306,rs9267315,rs9267325,rs9267351,rs9267352,rs9267354,rs9267356,rs9267357,rs9267366,rs9267367,rs9267368,rs9267370,rs9267371,rs9267373,rs9267374,rs9267375,rs9267378,rs9267379,rs9267381,rs9267382,rs9267383,rs9469017,rs960538,rs9688839,rs977018,rs977019,rs977020	CD84,CD96,DUSP10,MICB,SERPINB9,SLAMF1,TGFB1,TNF
GO Biological Process	GO:0002705	positive regulation of leukocyte mediated immunity	1	0	0	0	7.1558	231.7	1658	0.00764258	0.0546888	992	0.0889173	1	1	1.94414	3.0862	6	94	0.00985222	0.0638298	rs10444818,rs10444819,rs1055880,rs10737176,rs10797077,rs10797078,rs10908787,rs10908788,rs111321548,rs111374906,rs111443195,rs111536196,rs111567604,rs111578952,rs111616398,rs111632255,rs111681557,rs111800168,rs111886248,rs111962357,rs111974789,rs112051905,rs112066701,rs112097760,rs112143898,rs112163392,rs112172541,rs112179437,rs112338693,rs112343052,rs112426478,rs112448256,rs11265408,rs11265409,rs11265410,rs11265420,rs11265421,rs11265433,rs11265434,rs11265435,rs11265436,rs11265437,rs11265438,rs112670478,rs112718395,rs112773851,rs112802685,rs112898615,rs112991144,rs112991613,rs112999273,rs113098325,rs113115008,rs113117440,rs113154928,rs113226404,rs113416435,rs113588976,rs113647771,rs113722516,rs1138322,rs1138323,rs114019377,rs114047288,rs114088581,rs114180564,rs114207034,rs114274520,rs114382135,rs114385934,rs114478198,rs114503484,rs114546178,rs114558796,rs114612296,rs114635931,rs11466321,rs114668951,rs114733578,rs1149382,rs1149386,rs1149390,rs114946111,rs114981605,rs114999732,rs115109695,rs115175146,rs115212236,rs115233195,rs115281859,rs115290499,rs115327895,rs115342853,rs115373624,rs115373867,rs115379193,rs115391028,rs11553040,rs115552098,rs115619832,rs115674069,rs115682387,rs115752122,rs11579392,rs11580420,rs115825961,rs11585158,rs115862039,rs11586224,rs11586560,rs11590035,rs115964698,rs115975555,rs116013771,rs116081733,rs116095316,rs116176885,rs116189926,rs116223887,rs116239918,rs116272206,rs116302019,rs116316653,rs11637137,rs116421396,rs116423621,rs116458573,rs116464463,rs116501452,rs116519085,rs116543784,rs116668285,rs116808418,rs117026330,rs11702770,rs117043133,rs117072765,rs117095503,rs117317751,rs117487508,rs117678912,rs117787134,rs11809891,rs118123316,rs118181594,rs12025852,rs12025853,rs12031547,rs12062516,rs12072092,rs12072834,rs12078173,rs12080400,rs12080742,rs12081008,rs12082597,rs12087230,rs12093289,rs12134393,rs12144628,rs12562708,rs12569292,rs12626729,rs12626759,rs12728784,rs1318372,rs1324734,rs1324735,rs138051397,rs138063715,rs138072392,rs138183864,rs138317282,rs138328593,rs138443017,rs138537612,rs138596426,rs138627478,rs138683128,rs138708982,rs138715297,rs138742360,rs138754545,rs138763809,rs138818004,rs138864777,rs138907454,rs139021420,rs139066525,rs139116882,rs139211381,rs139240463,rs139408216,rs139456888,rs139586460,rs139780614,rs140006941,rs140053153,rs140147144,rs140170897,rs140226723,rs140267316,rs140321799,rs140329331,rs140385080,rs140392921,rs140417412,rs140434376,rs140483673,rs140530109,rs140669636,rs140860457,rs140948150,rs140974032,rs140983163,rs141070025,rs141092136,rs141106773,rs141108511,rs141119084,rs141120778,rs141209495,rs141287883,rs141391738,rs141392958,rs141471473,rs141533521,rs141717823,rs141749099,rs141765165,rs141805358,rs141819745,rs141913979,rs142020602,rs142059359,rs142082100,rs142106690,rs142166239,rs142251556,rs142384949,rs142430307,rs142884748,rs142907561,rs142917772,rs142959247,rs143121145,rs143135353,rs143207636,rs143348041,rs143525067,rs143583695,rs143745408,rs143844645,rs143879677,rs143910468,rs143957718,rs143959824,rs143997998,rs144011250,rs144139288,rs144145184,rs144205513,rs144270648,rs144329555,rs144340090,rs144352096,rs144373263,rs144537521,rs144563329,rs144638351,rs144789825,rs144802956,rs144814759,rs144861949,rs144867549,rs144897315,rs144928289,rs145040226,rs145085568,rs145223854,rs145443123,rs145449520,rs145495227,rs145497231,rs145504667,rs145569749,rs145578712,rs145591243,rs145592813,rs145670413,rs145677043,rs145731358,rs145763308,rs145777495,rs145829025,rs145977769,rs146055667,rs146076111,rs146114096,rs146244238,rs146422754,rs146423408,rs146427427,rs146505028,rs146624659,rs146701306,rs146720022,rs147036687,rs147186956,rs147243617,rs147294576,rs147447970,rs147461773,rs147503446,rs147593890,rs147683191,rs147715177,rs147801299,rs147890639,rs147930069,rs147940297,rs148028232,rs148243206,rs148328584,rs148358181,rs148479086,rs148537186,rs148563400,rs148588021,rs148766205,rs148867005,rs148883083,rs148915022,rs149003704,rs149038447,rs149124956,rs149232150,rs149356420,rs149426994,rs149513465,rs149616619,rs149655874,rs149702017,rs149900092,rs149989678,rs150016679,rs150036588,rs150089910,rs150151856,rs150211179,rs150300417,rs1503855,rs1503856,rs1503859,rs1503860,rs1503861,rs150616669,rs150736246,rs150765331,rs150824876,rs150909987,rs150957903,rs150977713,rs151101885,rs151153787,rs151207159,rs151252082,rs1553458,rs1553459,rs1570707,rs1572382,rs16832206,rs17229438,rs17235822,rs17235843,rs17235857,rs17381453,rs17588081,rs180712583,rs180771154,rs180807117,rs180842449,rs180988555,rs181013866,rs181069027,rs181077387,rs181134045,rs181139440,rs181265285,rs181338363,rs181352298,rs181358463,rs181534351,rs181541747,rs181637370,rs181642728,rs181715225,rs181724698,rs181731167,rs181731850,rs181737474,rs181746745,rs181760692,rs181809167,rs181825993,rs181832777,rs181865281,rs181936219,rs181967721,rs182020130,rs182189531,rs182229204,rs182248377,rs182271412,rs182300039,rs182308275,rs182313727,rs182314655,rs182320235,rs182349390,rs182390689,rs182418725,rs182420743,rs182457795,rs182509122,rs182521490,rs182536871,rs182601135,rs182781465,rs182887800,rs182913835,rs183024233,rs183112416,rs183156191,rs183160084,rs183366165,rs183370474,rs183373536,rs183416399,rs183465490,rs183517,rs183617484,rs183805760,rs183850576,rs183930468,rs183951909,rs184017472,rs184270069,rs184294173,rs184306367,rs184318684,rs184397518,rs184506123,rs184514381,rs184587232,rs184593666,rs184735585,rs184791191,rs184805390,rs184880577,rs184911770,rs185003860,rs185015272,rs185038674,rs185059975,rs185094165,rs185109038,rs185120343,rs185128904,rs185147282,rs185217926,rs185271119,rs185284329,rs185524610,rs185613856,rs185625486,rs185627604,rs185900461,rs185916748,rs185952944,rs185962607,rs186032796,rs186039356,rs186043657,rs186084496,rs186161922,rs186198036,rs186405740,rs186548522,rs186560237,rs186570875,rs186635642,rs186639044,rs186641894,rs186643135,rs186675825,rs186730329,rs186812056,rs186812518,rs186839674,rs1869125,rs186953646,rs186981260,rs187011415,rs187189126,rs187224398,rs187254176,rs187255581,rs187343287,rs187434426,rs187446115,rs187454102,rs187610738,rs187715296,rs187763089,rs187780425,rs187801789,rs187830690,rs187887811,rs187899485,rs187930958,rs187950553,rs187979913,rs188011177,rs188046673,rs188051187,rs188187919,rs188526145,rs188611031,rs188621587,rs188623754,rs188623997,rs188705892,rs188950330,rs188958548,rs188961426,rs188994148,rs189036666,rs189062911,rs189108003,rs189223156,rs189283369,rs189328956,rs189493912,rs189496809,rs189573250,rs189607340,rs189756789,rs189803753,rs189917781,rs189974331,rs190084604,rs190085620,rs190087665,rs190131221,rs190146152,rs190146588,rs190313872,rs190341339,rs190408757,rs190464451,rs190477540,rs190503447,rs190532984,rs190612279,rs190630417,rs190634691,rs190641164,rs190813727,rs190878722,rs190900828,rs191002599,rs191021096,rs191030978,rs191049268,rs191137484,rs191140730,rs191145620,rs191152682,rs191226817,rs191243164,rs191249129,rs191322920,rs191391967,rs191428873,rs191471595,rs191471811,rs191473220,rs191698929,rs191848377,rs191850949,rs191879523,rs191913154,rs191984551,rs192000831,rs192006343,rs192006458,rs192129910,rs192223687,rs192230132,rs192247682,rs192313917,rs192337386,rs192457563,rs192512757,rs192577930,rs192581004,rs192709245,rs192791918,rs192826631,rs192987149,rs193042121,rs193121311,rs193189972,rs193193997,rs193206804,rs193234436,rs199717121,rs199818239,rs1998651,rs199875386,rs200118969,rs200517127,rs200553834,rs201078833,rs2013275,rs201416792,rs201733129,rs201735126,rs2070947,rs2083128,rs2134704,rs2134705,rs2164072,rs2254602,rs2254831,rs2254835,rs2369720,rs2369721,rs2369722,rs2838740,rs2838741,rs28760483,rs2887545,rs3093557,rs3093660,rs33910938,rs34142945,rs34378534,rs34546748,rs349248,rs349249,rs35467325,rs35600010,rs35666400,rs35735704,rs35960094,rs367566543,rs367849078,rs367856607,rs368349936,rs368409484,rs368751324,rs369132354,rs369297369,rs369306109,rs369619235,rs370610337,rs370754846,rs370760341,rs370806560,rs370874339,rs371423129,rs371651322,rs371966769,rs372185182,rs372280502,rs372601194,rs372627171,rs372636332,rs372657780,rs373217464,rs3733264,rs3733265,rs3733266,rs373526038,rs3737791,rs3737792,rs373877957,rs373966281,rs374041834,rs374226942,rs374650921,rs3746973,rs374993086,rs375181755,rs3755898,rs375970981,rs3759876,rs3759877,rs376004253,rs376130259,rs376150756,rs376192854,rs376492782,rs3766384,rs3766385,rs3766386,rs3766387,rs3766388,rs3766389,rs376737094,rs376947170,rs377445899,rs377509849,rs377536319,rs377612737,rs377743678,rs3796501,rs3816146,rs3845627,rs41266911,rs41266913,rs41266917,rs41266919,rs41297589,rs41302119,rs41310142,rs4145896,rs4145897,rs4248164,rs4284260,rs4780,rs4818986,rs4818987,rs527339976,rs527534643,rs527770316,rs527794084,rs527807693,rs527887451,rs527891748,rs528027030,rs528050205,rs528110450,rs528159662,rs528241609,rs528305032,rs528407229,rs528471014,rs528547688,rs528606763,rs528767035,rs528895009,rs529134905,rs529181747,rs529222716,rs529270574,rs529291653,rs529305768,rs529361063,rs529425661,rs529428709,rs529441000,rs529471624,rs529500299,rs529732812,rs529824295,rs529850402,rs530046720,rs530078769,rs530080789,rs530212077,rs530213049,rs530285677,rs530290376,rs530326622,rs530454877,rs530456253,rs530715305,rs530758052,rs530916336,rs531010419,rs531210208,rs531264079,rs531302606,rs531397041,rs531473686,rs531538465,rs531618429,rs531670968,rs531701364,rs531759989,rs531811978,rs531812004,rs531858042,rs531897664,rs531996255,rs532344491,rs532353142,rs532492823,rs532494442,rs532506215,rs532540424,rs532541962,rs532556186,rs532675403,rs532684302,rs532757123,rs532761558,rs532792946,rs532912075,rs532981413,rs533015510,rs533040353,rs533294836,rs533350148,rs533573567,rs533645980,rs533715811,rs533958841,rs534025942,rs534132952,rs534260655,rs534350832,rs534464741,rs534476564,rs534642881,rs534665745,rs534740140,rs534960437,rs535075557,rs535221395,rs535260625,rs535307636,rs535403694,rs535425586,rs535456401,rs535495866,rs535528507,rs535596775,rs535616164,rs535700574,rs535758945,rs535821866,rs535825224,rs535850586,rs535852813,rs535863540,rs535894480,rs535923842,rs536040931,rs536047408,rs536202796,rs536217118,rs536473713,rs536532824,rs536593412,rs536647842,rs536683612,rs536783150,rs536879174,rs537146034,rs537164894,rs537202130,rs537214400,rs537280530,rs537401710,rs537487952,rs537536094,rs537593312,rs537663608,rs537674169,rs537713560,rs537784961,rs537826172,rs537997921,rs538080848,rs538164115,rs538276338,rs538312709,rs538383163,rs538419144,rs538567103,rs538649611,rs538659458,rs538695814,rs538867886,rs538873767,rs538881355,rs538900015,rs538909812,rs538969021,rs538981968,rs539111630,rs539457004,rs539481206,rs539486518,rs539553705,rs539651361,rs539676990,rs539748136,rs539786533,rs540033777,rs540038900,rs540048415,rs540155989,rs540280567,rs540295945,rs540338991,rs540384646,rs540409818,rs540451821,rs540468096,rs540486152,rs540488553,rs540560575,rs540565869,rs540613438,rs540666184,rs540679708,rs540703903,rs540999157,rs541046707,rs541106862,rs541179109,rs541213269,rs541368761,rs541454355,rs541491430,rs541523883,rs541587083,rs541642481,rs541644235,rs541680559,rs541849853,rs541876279,rs541910717,rs541995131,rs542046610,rs542061897,rs542159761,rs542184627,rs542240490,rs542242625,rs542271105,rs542383063,rs542404029,rs542477911,rs542677247,rs542909994,rs542961343,rs542990867,rs543049519,rs543086241,rs543209590,rs543339897,rs543405180,rs543512665,rs543573297,rs543608621,rs543705416,rs543741744,rs543789016,rs543830124,rs544069167,rs544089078,rs544139120,rs544297970,rs544332448,rs544346898,rs544372177,rs544398439,rs544587939,rs544642873,rs544670300,rs544778737,rs544800355,rs544808353,rs545034755,rs545041108,rs545046338,rs545073130,rs545317123,rs545355797,rs545462533,rs545501200,rs545526591,rs545577188,rs545636152,rs545832891,rs545866965,rs545899937,rs546020034,rs546023725,rs546042478,rs546071903,rs546092935,rs546116681,rs546117100,rs546184459,rs546285211,rs546360412,rs546618852,rs546622877,rs546800200,rs546922989,rs546963716,rs547049101,rs547202928,rs547223501,rs547276842,rs547394579,rs547442887,rs547480271,rs547522769,rs547567748,rs547579841,rs547617999,rs547731371,rs547759690,rs547985905,rs548015433,rs548075690,rs548096532,rs548143113,rs548236424,rs548311562,rs548404986,rs548441129,rs548441901,rs548474760,rs548634434,rs548694472,rs548708855,rs548756725,rs548759179,rs548796472,rs548959241,rs549241688,rs549346379,rs549364334,rs549399861,rs549440146,rs549487937,rs549521122,rs549623689,rs549665488,rs549800872,rs549802326,rs549814435,rs550012617,rs550125957,rs550265259,rs550296938,rs550567665,rs550780374,rs550826374,rs550930631,rs551002638,rs551021287,rs551045924,rs551058035,rs551090568,rs551115472,rs551197242,rs551197323,rs551313838,rs551557943,rs551710930,rs551756043,rs551772383,rs551888446,rs551899314,rs551923607,rs551925442,rs551964126,rs551989356,rs552070371,rs552266942,rs552266943,rs552343282,rs552402111,rs552541911,rs552581469,rs552650349,rs552737564,rs552751493,rs552778188,rs552805046,rs553018643,rs553055166,rs553133938,rs553179869,rs553239547,rs553276406,rs553284846,rs553298210,rs553311002,rs553316494,rs553391414,rs553424809,rs553613160,rs553653478,rs553769315,rs553805889,rs553845215,rs553875038,rs553915708,rs554016280,rs554048736,rs554051344,rs554052108,rs554059767,rs554061918,rs554082841,rs554096660,rs554295198,rs554300570,rs554385125,rs554678502,rs554786206,rs554838140,rs554869463,rs554970182,rs555024806,rs555029096,rs555072319,rs555073036,rs555183747,rs555316820,rs555343367,rs555405990,rs555468161,rs555502712,rs555601028,rs555621791,rs555729396,rs555837148,rs556023898,rs556111239,rs556206832,rs556379218,rs556401129,rs556440571,rs556579271,rs556668493,rs556697892,rs556715262,rs556724637,rs55672637,rs556749551,rs556809257,rs556831094,rs556881223,rs557034703,rs557141328,rs557190954,rs557227563,rs557284500,rs557351884,rs557352364,rs557364162,rs557371328,rs557447459,rs557460117,rs557599934,rs557643202,rs557708681,rs557728028,rs557794450,rs557850048,rs557911614,rs55796831,rs557971712,rs558077961,rs558117812,rs558318918,rs558343543,rs558428927,rs558486352,rs558606021,rs558689309,rs558733090,rs558791062,rs558826600,rs558867873,rs558908492,rs558921965,rs558987657,rs559010243,rs559111329,rs559154954,rs559169839,rs559208029,rs559208037,rs559283832,rs559319154,rs559458307,rs559535370,rs559682867,rs559725255,rs559752630,rs55977290,rs559813829,rs559850161,rs560165292,rs560275355,rs560293095,rs560320843,rs560322195,rs560325294,rs560388658,rs560404452,rs56040770,rs560435860,rs560469423,rs560471817,rs560529114,rs560562642,rs560577337,rs560787262,rs560796427,rs560812030,rs560855211,rs560925596,rs561012529,rs561217662,rs561222812,rs561298385,rs561335971,rs56149335,rs561509910,rs561523165,rs561529326,rs561802689,rs562140864,rs562163749,rs562239769,rs562244796,rs562327668,rs56236907,rs562606322,rs562644168,rs56273561,rs562751187,rs562869220,rs562979218,rs562988567,rs563063364,rs563180227,rs563379783,rs563400078,rs563463071,rs563493552,rs563749121,rs563808724,rs563815321,rs563889193,rs563890597,rs564032863,rs564071656,rs564088797,rs564227756,rs564236919,rs564241852,rs564444319,rs564597700,rs564600470,rs564694641,rs564769310,rs564779722,rs564785140,rs564816569,rs564862553,rs564876741,rs565057100,rs565127458,rs565220182,rs565235783,rs565238332,rs565341935,rs565388399,rs565461627,rs565464183,rs565503932,rs565539989,rs565602161,rs565688159,rs565700521,rs565792258,rs565813294,rs565875428,rs565947473,rs565960184,rs566069350,rs566242373,rs566294437,rs566323025,rs566353160,rs566399257,rs566428062,rs566588408,rs566641386,rs56666864,rs566677083,rs566678367,rs566783628,rs566815774,rs566852227,rs566852385,rs566865565,rs566896450,rs566905157,rs567126224,rs567449296,rs567571402,rs567603724,rs567609174,rs567650377,rs567753903,rs567756767,rs567792671,rs567822067,rs567909288,rs567924839,rs567979546,rs567997562,rs568062567,rs568219733,rs568234830,rs568277128,rs568309594,rs568344119,rs568394007,rs568409691,rs568453098,rs568470248,rs568473812,rs568600663,rs568672618,rs568767011,rs568827744,rs568966852,rs569006111,rs569196673,rs569206532,rs569269014,rs569292570,rs569307188,rs569308205,rs569532159,rs569793791,rs569981018,rs570008150,rs570194602,rs570228942,rs570309234,rs570415547,rs570443754,rs570476215,rs570538764,rs570577340,rs570720593,rs570750512,rs570912870,rs571031446,rs571185687,rs571240532,rs571269984,rs571275312,rs571325394,rs571359200,rs571378154,rs571440241,rs571736305,rs571738165,rs571813324,rs571852869,rs571886895,rs571993804,rs572013705,rs572059656,rs572069173,rs572097527,rs572238676,rs572277153,rs572295759,rs572346607,rs572458552,rs572513404,rs572593483,rs572642902,rs572690269,rs572798196,rs572871138,rs572878458,rs573147469,rs573189863,rs573212369,rs573251007,rs573274489,rs573313546,rs573351439,rs573368160,rs573425714,rs573449520,rs573449659,rs573485545,rs573497452,rs573521377,rs573566901,rs573594736,rs573601500,rs573665857,rs573737800,rs573800813,rs573885694,rs573937161,rs573940697,rs574163141,rs574296319,rs574300796,rs574425308,rs574464735,rs57451506,rs574540635,rs574596303,rs574612469,rs574672372,rs574724848,rs574761249,rs574779774,rs574834380,rs574863808,rs574884247,rs574900611,rs574903612,rs574915369,rs574917956,rs575068148,rs575115474,rs575232970,rs575573988,rs575619762,rs575654902,rs575741889,rs575815453,rs575840708,rs575925974,rs575972411,rs575976690,rs576011534,rs576110934,rs576137930,rs576157768,rs576271920,rs576281824,rs576313624,rs576420690,rs576543048,rs576831210,rs576885423,rs576936150,rs576962066,rs576965900,rs577000733,rs577021735,rs577081566,rs577082508,rs577092571,rs577133004,rs577187628,rs577227641,rs577236517,rs577364223,rs577372841,rs577400833,rs577467055,rs577476204,rs577509344,rs577548463,rs577584889,rs577637143,rs577718714,rs577748267,rs577773150,rs577774006,rs577799199,rs577913358,rs578044135,rs57815015,rs578220789,rs578223305,rs57883619,rs58383342,rs58500060,rs58734746,rs58759702,rs59102444,rs59607334,rs60000004,rs60072646,rs60364788,rs60826482,rs60884727,rs61139453,rs61322188,rs61801562,rs61802605,rs61802606,rs61802608,rs61802610,rs62024992,rs62024993,rs6427529,rs6427530,rs6493108,rs6518205,rs6662885,rs6670721,rs6680709,rs66847543,rs6686794,rs6687641,rs6689237,rs67197441,rs714947,rs7151,rs7181308,rs7181488,rs72708832,rs72708833,rs72708837,rs7278533,rs7281826,rs73014378,rs73016368,rs73016369,rs73016371,rs73016373,rs73016376,rs73018380,rs73018394,rs73376545,rs7342590,rs73505242,rs73906948,rs74009403,rs74009404,rs74124857,rs74124859,rs74124860,rs74124861,rs74124868,rs74124869,rs74124870,rs74124871,rs74124872,rs74124873,rs74124877,rs74380939,rs74383879,rs74390773,rs74773063,rs74799465,rs74939772,rs74975803,rs74984559,rs75074527,rs7512659,rs75135988,rs7517451,rs7517554,rs7517662,rs75186566,rs7519277,rs7521247,rs7527931,rs75308737,rs7531667,rs7532347,rs7538012,rs7546298,rs75491759,rs7550816,rs7550823,rs7551113,rs75719052,rs75995741,rs76015098,rs76041813,rs760452,rs760453,rs760454,rs760462,rs76051270,rs76128071,rs76163220,rs76527877,rs76529199,rs76545516,rs76576863,rs76599166,rs76787817,rs76888860,rs77109105,rs77113077,rs77182352,rs77276288,rs77304066,rs77379107,rs77384657,rs77695664,rs77753995,rs77757824,rs77898381,rs77900769,rs78260160,rs78288532,rs78299780,rs78335029,rs78372728,rs78421181,rs78456757,rs78616115,rs78656838,rs78773122,rs78790378,rs78796282,rs79105867,rs79130780,rs79237637,rs79250555,rs79316697,rs79364193,rs79431892,rs79482431,rs79523928,rs79674387,rs79717025,rs79892706,rs79908945,rs80036040,rs80195053,rs80240315,rs80277172,rs80349382,rs872405,rs872406,rs872407,rs872408,rs932745,rs935885,rs935886,rs960538,rs990594,rs9980413	B2M,ITGB2,LTA,SLAMF6,TGFB1,TNF
GO Biological Process	GO:0002706	regulation of lymphocyte mediated immunity	1	0	0	0	5.47701	301.99	1654	0.00996107	0.0545568	357	0.0182968	1	0.6613	2.26548	3.97267	9	121	0.0147783	0.0743802	rs1007381,rs10444818,rs10444819,rs1055880,rs10737176,rs10797077,rs10797078,rs10908787,rs10908788,rs111321548,rs111443195,rs111536196,rs111567604,rs111578952,rs111616398,rs111632255,rs111681557,rs111800168,rs111886248,rs111895694,rs111962357,rs111974789,rs112051905,rs112066701,rs112097760,rs112143898,rs112163392,rs112172541,rs112179437,rs112338693,rs112426478,rs112448256,rs11265408,rs11265409,rs11265410,rs11265420,rs11265421,rs11265433,rs11265434,rs11265435,rs11265436,rs11265437,rs11265438,rs112670478,rs112718395,rs112750095,rs112773851,rs112802685,rs112898615,rs112991144,rs112991613,rs112999273,rs113098325,rs113115008,rs113117440,rs113154928,rs113226404,rs113416435,rs113588976,rs113647771,rs113782838,rs1138322,rs1138323,rs114019377,rs114047288,rs114180564,rs114207034,rs114274520,rs114344780,rs114382135,rs114385934,rs114478198,rs114518289,rs114546178,rs114558796,rs114612296,rs114635931,rs11466321,rs114668951,rs114733578,rs114809976,rs1149382,rs1149386,rs1149390,rs114946111,rs114981605,rs114999732,rs115109695,rs115175146,rs115212236,rs115212551,rs115233195,rs115281859,rs115290499,rs115327895,rs115342853,rs115373624,rs115373867,rs115379193,rs115391028,rs11553040,rs115552098,rs115674069,rs115682387,rs115694388,rs115752122,rs11579392,rs11580420,rs115825961,rs11585158,rs115862039,rs11586224,rs11586560,rs11590035,rs115964698,rs115975555,rs115985252,rs116081733,rs116095316,rs116176885,rs116189926,rs116223887,rs116239918,rs116272206,rs116302019,rs116315034,rs11637137,rs116421396,rs116423621,rs116464463,rs116481378,rs116501452,rs116519085,rs116543784,rs116668285,rs116782001,rs116808418,rs117026330,rs117072765,rs117095503,rs117317751,rs117444638,rs117487508,rs117678912,rs117787134,rs11809891,rs118123316,rs11844732,rs11963089,rs12025852,rs12025853,rs12031547,rs12058478,rs12062516,rs12072092,rs12072834,rs12078173,rs12080400,rs12080742,rs12081008,rs12082597,rs12085466,rs12087230,rs12093289,rs12106997,rs12134393,rs12144628,rs12195429,rs12562708,rs12569292,rs12728784,rs1318372,rs13202655,rs1324734,rs1324735,rs138051397,rs138063715,rs138066736,rs138072392,rs138183864,rs138317282,rs138328593,rs138443017,rs138537612,rs138596426,rs138627478,rs138683128,rs138708982,rs138715297,rs138742360,rs138754545,rs138763809,rs138818004,rs138819637,rs138864777,rs139021420,rs139066525,rs139116882,rs139211381,rs139240463,rs139242198,rs139408216,rs139780614,rs140006941,rs140053153,rs140147144,rs140170897,rs140226723,rs140267316,rs140321799,rs140329331,rs140385080,rs140392921,rs140434376,rs140530109,rs140669636,rs140783516,rs140860457,rs140945510,rs140948150,rs140974032,rs140983163,rs141070025,rs141092136,rs141106773,rs141108511,rs141119084,rs141120778,rs141209495,rs141391738,rs141392958,rs141471473,rs141533521,rs141717823,rs141749099,rs141765165,rs141805358,rs141819745,rs141913979,rs141928243,rs142020602,rs142059359,rs142082100,rs142106690,rs142166239,rs142296619,rs142384949,rs142430307,rs142884748,rs142907561,rs142917772,rs142959247,rs143121145,rs143207636,rs143348041,rs143525067,rs143583695,rs143844645,rs143879677,rs143910468,rs143957718,rs143959824,rs143997998,rs144011250,rs144028442,rs144139288,rs144205513,rs144270648,rs144329555,rs144340090,rs144352096,rs144373263,rs144563329,rs144632154,rs144638351,rs144646442,rs144789825,rs144802956,rs144814759,rs144867549,rs144897315,rs144928289,rs145040226,rs145085568,rs145223854,rs145430533,rs145443123,rs145449520,rs145474519,rs145495227,rs145497231,rs145504667,rs145569749,rs145578712,rs145591243,rs145592813,rs145677043,rs145731358,rs145763308,rs145777495,rs145829025,rs146055667,rs146076111,rs146244238,rs146422754,rs146423408,rs146427427,rs146455083,rs146505028,rs146624659,rs146701306,rs146720022,rs147036687,rs147186956,rs147243617,rs147294576,rs147461773,rs147503446,rs147593890,rs147683191,rs147801299,rs147837354,rs147890639,rs147930069,rs147940297,rs148028232,rs148243206,rs148328584,rs148358181,rs148479086,rs148537186,rs148563400,rs148588021,rs148766205,rs148867005,rs148883083,rs148915022,rs149003704,rs149038447,rs149124956,rs149232150,rs149356420,rs149513465,rs149583231,rs149616619,rs149702017,rs149900092,rs149989678,rs150036588,rs150086354,rs150089910,rs150151856,rs150211179,rs150233637,rs150300417,rs1503855,rs1503856,rs1503859,rs1503860,rs1503861,rs150616669,rs150736246,rs150765331,rs150824876,rs150909987,rs150957903,rs151071005,rs151101885,rs151153787,rs151207159,rs1553458,rs1553459,rs1570707,rs1572382,rs16832206,rs17229438,rs17235822,rs17235843,rs17235857,rs17381453,rs17588081,rs180712583,rs180743712,rs180771154,rs180807117,rs180842449,rs180988555,rs181013866,rs181069027,rs181077387,rs181134045,rs181139440,rs181265285,rs181303286,rs181352298,rs181358463,rs181534351,rs181541747,rs181586052,rs181637370,rs181642728,rs181715225,rs181724698,rs181731167,rs181731850,rs181737474,rs181746745,rs181760692,rs181809167,rs181825993,rs181865281,rs181936219,rs182119692,rs182189531,rs182229204,rs182248377,rs182271412,rs182300039,rs182308275,rs182313727,rs182314655,rs182320235,rs182349390,rs182390689,rs182418725,rs182420743,rs182509122,rs182521490,rs182536871,rs182601135,rs182706707,rs182781465,rs182822709,rs182887800,rs182913835,rs183112416,rs183156191,rs183160084,rs183366165,rs183370474,rs183373536,rs183416399,rs183465490,rs183617484,rs183805760,rs183830907,rs183850576,rs183930468,rs183951909,rs184270069,rs184294173,rs184306367,rs184318684,rs184397518,rs184506123,rs184514381,rs184587232,rs184593666,rs184653551,rs184735585,rs184791191,rs184799686,rs184805390,rs184880577,rs184911770,rs185000449,rs185003860,rs185015272,rs185038674,rs185059975,rs185094165,rs185109038,rs185120343,rs185128904,rs185147282,rs185155903,rs185217926,rs185221827,rs185271119,rs185284329,rs185524610,rs185613856,rs185625486,rs185627604,rs185750891,rs185824880,rs185900461,rs185916748,rs185952944,rs185962607,rs186032796,rs186039356,rs186043657,rs186084496,rs186161922,rs186405740,rs186548522,rs186560237,rs186570875,rs186635642,rs186639044,rs186641894,rs186643135,rs186675825,rs186730329,rs186812056,rs186812518,rs186839674,rs186907047,rs1869125,rs186953646,rs186981260,rs187189126,rs187207691,rs187220767,rs187224398,rs187254176,rs187255581,rs1873105,rs187343287,rs187434426,rs187454102,rs187515010,rs187610738,rs187715296,rs187763089,rs187780425,rs187801789,rs187830690,rs187887811,rs187899485,rs187930958,rs187950553,rs187979913,rs188011177,rs188046673,rs188051187,rs188187919,rs188388321,rs188526145,rs188611031,rs188621587,rs188623754,rs188623997,rs188705892,rs188950330,rs188958548,rs188961426,rs188994148,rs189036666,rs189124694,rs189136059,rs189223156,rs189283369,rs189328956,rs189493912,rs189496809,rs189573250,rs189607340,rs189756789,rs189803753,rs189850789,rs189917781,rs189974331,rs190084604,rs190085620,rs190087665,rs190131221,rs190146152,rs190146588,rs190190601,rs190313872,rs190341339,rs190408757,rs190464451,rs190477540,rs190503447,rs190532984,rs190612279,rs190630417,rs190634691,rs190641164,rs190682251,rs190813727,rs190878722,rs190900828,rs191002599,rs191021096,rs191030978,rs191049268,rs191137484,rs191140730,rs191145620,rs191152682,rs191226817,rs191243164,rs191249129,rs191322920,rs191391967,rs191471595,rs191471811,rs191473220,rs191667775,rs191698929,rs191848377,rs191850949,rs191879523,rs191939501,rs191984551,rs192000831,rs192006343,rs192006458,rs192017093,rs192129910,rs192223687,rs192230132,rs192247682,rs192313917,rs192337386,rs192512757,rs192533020,rs192577930,rs192581004,rs192704815,rs192709245,rs192791918,rs192826631,rs192987149,rs193023448,rs193042121,rs193121311,rs193189972,rs193193997,rs193206804,rs193234436,rs199717121,rs199818239,rs1998651,rs199875386,rs200118969,rs200517127,rs200553834,rs201078833,rs201416792,rs201591157,rs201663347,rs201733129,rs201735126,rs202233825,rs2083128,rs2134704,rs2134705,rs2254602,rs2254831,rs2254835,rs2369720,rs2369721,rs2369722,rs2675587,rs2698358,rs28379107,rs2887545,rs2932047,rs2950972,rs2971353,rs3093557,rs3093660,rs318464,rs318465,rs3212247,rs3212249,rs3212250,rs3212251,rs3212252,rs3212253,rs34378534,rs34622898,rs349248,rs349249,rs35467325,rs35600010,rs35666400,rs367566543,rs367651034,rs367849078,rs367856607,rs367911394,rs368349936,rs368409484,rs368751324,rs369010763,rs369132354,rs369306109,rs369619235,rs370610337,rs370754846,rs370760341,rs370806560,rs370874339,rs371651322,rs371891976,rs371966769,rs372185182,rs372280502,rs372627171,rs372636332,rs372657780,rs373217464,rs373231172,rs3733264,rs3733265,rs3733266,rs373526038,rs3737791,rs3737792,rs373877957,rs373966281,rs374041834,rs374226942,rs374650921,rs374993086,rs3755898,rs3759625,rs375970981,rs3759876,rs3759877,rs376004253,rs376130259,rs376150756,rs376192854,rs376492782,rs3766384,rs3766385,rs3766386,rs3766387,rs3766388,rs3766389,rs376947170,rs377445899,rs377509849,rs377536319,rs377612737,rs377743678,rs3796501,rs3816146,rs3845627,rs412303,rs41266911,rs41266913,rs41266917,rs41266919,rs41297589,rs41302119,rs41310142,rs4145896,rs4145897,rs416500,rs4248164,rs4284260,rs4682039,rs4780,rs527339976,rs527534643,rs527770316,rs527786275,rs527794084,rs527807693,rs527887451,rs527891748,rs528027030,rs528050205,rs528110450,rs528159662,rs528241609,rs528407229,rs528471014,rs528547688,rs528606763,rs528767035,rs528895009,rs529134905,rs529181747,rs529270574,rs529291653,rs529305768,rs529361063,rs529425661,rs529428709,rs529441000,rs529500299,rs529732812,rs529824295,rs529850402,rs529877834,rs530046720,rs530078769,rs530080789,rs530212077,rs530213049,rs530242555,rs530285677,rs530290376,rs530326622,rs530454877,rs530456253,rs530654282,rs530758052,rs530916336,rs531010419,rs531210208,rs531264079,rs531397041,rs531473686,rs531618429,rs531670968,rs531701364,rs531759989,rs531811978,rs531812004,rs531858042,rs531881382,rs531897664,rs531996255,rs532088631,rs532101602,rs532344491,rs532353142,rs532492823,rs532494442,rs532506215,rs532540424,rs532541962,rs532551498,rs532556186,rs532664368,rs532675403,rs532757123,rs532761558,rs532792946,rs532912075,rs532981413,rs533015510,rs533040353,rs533294836,rs533350148,rs533573567,rs533645980,rs533715811,rs533927504,rs533958841,rs534011877,rs534025942,rs534132952,rs534260655,rs534350832,rs534464741,rs534476564,rs534642881,rs534665745,rs534740140,rs534913951,rs534960437,rs534993123,rs535075557,rs535221395,rs535260625,rs535307636,rs535315921,rs535401476,rs535403694,rs535425586,rs535456401,rs535495866,rs535528507,rs535616164,rs535639470,rs535700574,rs535821866,rs535825224,rs535850586,rs535852813,rs535863540,rs535894480,rs535923842,rs536040931,rs536047408,rs536202796,rs536217118,rs536421008,rs536473713,rs536532824,rs536593412,rs536647842,rs536683612,rs536783150,rs536879174,rs536996882,rs537202130,rs537214400,rs537280530,rs537401710,rs537447566,rs537536094,rs537593312,rs537663608,rs537674169,rs537713560,rs537780977,rs537784961,rs537826172,rs537908939,rs537997921,rs538080848,rs538132689,rs538198454,rs538276338,rs538312709,rs538383163,rs538419144,rs538567103,rs538649611,rs538659458,rs538695814,rs538867886,rs538873767,rs538881355,rs538900015,rs538909812,rs538969021,rs539111630,rs539326253,rs539457004,rs539486518,rs539533788,rs539651361,rs539748136,rs539786533,rs539923446,rs539968398,rs540033777,rs540038900,rs540048415,rs540280567,rs540295945,rs540338991,rs540409818,rs540451821,rs540468096,rs540486152,rs540488553,rs540540343,rs540560575,rs540613438,rs540703903,rs540732998,rs540999157,rs541046707,rs541106862,rs541179109,rs541213269,rs541368761,rs541454355,rs541491430,rs541523883,rs541587083,rs541642481,rs541644235,rs541680559,rs541876279,rs541910717,rs541961185,rs541995131,rs542046610,rs542061897,rs542159761,rs542184627,rs542240490,rs542271105,rs542383063,rs542404029,rs542477911,rs542677247,rs542909994,rs542961343,rs542990867,rs543049519,rs543086241,rs543209590,rs543339897,rs543405180,rs543512665,rs543573297,rs543608621,rs543705416,rs543741744,rs543789016,rs543830124,rs544069167,rs544089078,rs544139120,rs544332448,rs544346898,rs544372177,rs544587939,rs544642873,rs544670300,rs544778737,rs544800355,rs544808353,rs545034755,rs545046338,rs545073130,rs545317123,rs545355797,rs545462533,rs545501200,rs545526591,rs545577188,rs545636152,rs545866965,rs545899937,rs546020034,rs546023725,rs546042478,rs546071903,rs546092935,rs546116681,rs546117100,rs546184459,rs546360412,rs546618852,rs546622877,rs546645171,rs546922989,rs546963716,rs547007594,rs547049101,rs547223501,rs547276842,rs547394579,rs547442887,rs547480271,rs547522769,rs547579841,rs547617999,rs547759690,rs547985905,rs548075690,rs548096532,rs548143113,rs548236424,rs548404986,rs548441129,rs548441901,rs548474760,rs548553919,rs548633348,rs548634434,rs548694472,rs548703883,rs548708855,rs548759179,rs548796472,rs548959241,rs549241688,rs549440146,rs549521122,rs549623689,rs549665488,rs549800872,rs549802326,rs549814435,rs550012617,rs550227793,rs550265259,rs550296938,rs550556133,rs550567665,rs550625214,rs550780374,rs550821667,rs550826374,rs550930631,rs550990577,rs551002638,rs551021287,rs551056602,rs551058035,rs551090568,rs551115472,rs551197242,rs551197323,rs551313838,rs551710930,rs551772383,rs551888446,rs551923607,rs551925442,rs551964126,rs551989356,rs552070371,rs552266942,rs552266943,rs552343282,rs552402111,rs552541911,rs552581469,rs552650349,rs552737564,rs552751493,rs552778188,rs552805046,rs552909837,rs553018643,rs553055166,rs553133938,rs553239547,rs553276406,rs553298210,rs553311002,rs553316494,rs553391414,rs553424809,rs553613160,rs553653478,rs553769315,rs553776114,rs553805889,rs553845215,rs553875038,rs553885494,rs553915708,rs554016280,rs554048736,rs554051344,rs554052108,rs554059767,rs554061918,rs554096660,rs554221244,rs554295198,rs554300570,rs554385125,rs554678502,rs554786206,rs554869463,rs554970182,rs555024806,rs555029096,rs555072319,rs555073036,rs555183747,rs555192026,rs555316820,rs555343367,rs555405990,rs555502712,rs555601028,rs555621791,rs555837148,rs556023898,rs556111239,rs556206832,rs556379218,rs556401129,rs556440571,rs556579271,rs556668493,rs556697892,rs556715262,rs556724637,rs55672637,rs556749551,rs556809257,rs556831094,rs557034703,rs557141328,rs557190954,rs557227563,rs557351884,rs557352364,rs557371328,rs557447459,rs557460117,rs557599934,rs557643202,rs557708681,rs557728028,rs557850048,rs557911614,rs55796831,rs558077961,rs558117812,rs558318918,rs558343543,rs558428927,rs558486352,rs558606021,rs558689309,rs558791062,rs558826600,rs558867873,rs558908492,rs558987657,rs559010243,rs559111329,rs559154954,rs559169839,rs559208029,rs559208037,rs559283832,rs559319154,rs559458307,rs559657710,rs559682867,rs559725255,rs559752630,rs55977290,rs559813829,rs559850161,rs560165292,rs560245443,rs560275355,rs560320843,rs560322195,rs560404452,rs56040770,rs560435860,rs560469423,rs560471817,rs560562642,rs560576407,rs560577337,rs560796427,rs560812030,rs560855211,rs560944124,rs561012529,rs561222812,rs561298385,rs561335971,rs56149335,rs561509910,rs561529326,rs561802689,rs561914726,rs562140864,rs562163749,rs562239769,rs562244796,rs562295622,rs56236907,rs562644168,rs56273561,rs562751187,rs562869220,rs562979218,rs562988567,rs563063364,rs563180227,rs563291620,rs563379783,rs563388904,rs563400078,rs563463071,rs563493552,rs563749121,rs563808724,rs563815321,rs563889193,rs563890597,rs564032863,rs564071656,rs564227756,rs564236795,rs564236919,rs564241852,rs564444319,rs564597700,rs564600470,rs564694641,rs564769310,rs564779722,rs564785140,rs564816569,rs564862553,rs564876741,rs564882936,rs564905825,rs565057100,rs565127458,rs565220182,rs565235783,rs565341935,rs565388399,rs565461627,rs565464183,rs565503932,rs565539989,rs565552464,rs565602161,rs565688159,rs565700521,rs565792258,rs566069350,rs566175942,rs566242373,rs566293864,rs566294437,rs566323025,rs566328336,rs566353160,rs566399257,rs566428062,rs566588408,rs566641386,rs56666864,rs566677083,rs566678367,rs566783628,rs566815774,rs566852227,rs566852385,rs566865565,rs566896450,rs566905157,rs567126224,rs567449296,rs567571402,rs567609174,rs567650377,rs567756767,rs567792671,rs567822067,rs567909288,rs567924839,rs567979546,rs567997562,rs568062567,rs568219733,rs568234830,rs568277128,rs568309594,rs568394007,rs568409691,rs568453098,rs568470248,rs568473812,rs568475655,rs568582334,rs568600663,rs568672618,rs568780737,rs568827744,rs568919684,rs568966852,rs569006111,rs569196673,rs569206532,rs569307188,rs569308205,rs569532159,rs569613205,rs569981018,rs570008150,rs570194602,rs570228942,rs570309234,rs570415547,rs570428682,rs570429857,rs570443754,rs570476215,rs570538764,rs570577340,rs570720593,rs570750512,rs570912870,rs571031446,rs571068991,rs571240532,rs571257852,rs571275312,rs571359200,rs571378154,rs571440241,rs571813324,rs571852869,rs571886895,rs571993804,rs572013705,rs572059656,rs572069173,rs572097527,rs572211242,rs572277153,rs572295759,rs572458552,rs572513404,rs572593483,rs572642902,rs572798196,rs572871138,rs572878458,rs573147469,rs573189863,rs573212369,rs573251007,rs573274489,rs573313546,rs573339311,rs573351439,rs573368160,rs573425714,rs573449520,rs573449659,rs573485545,rs573497452,rs573566901,rs573594736,rs573601500,rs573737800,rs573800813,rs573937161,rs573940697,rs574163141,rs574296319,rs574300796,rs574425308,rs574464735,rs57451506,rs574540635,rs574596303,rs574612469,rs574672372,rs574761249,rs574778116,rs574779774,rs574830784,rs574834380,rs574845654,rs574863808,rs574900611,rs574903612,rs574917956,rs575068148,rs575232970,rs575573988,rs575619762,rs575654902,rs575741889,rs575815453,rs575840708,rs575925974,rs575972411,rs575976690,rs576011534,rs576137930,rs576157768,rs576271920,rs576281824,rs576313624,rs576420690,rs576543048,rs576831210,rs576885423,rs576962066,rs576965900,rs577000733,rs577021735,rs577081566,rs577082508,rs577092571,rs577133004,rs577142015,rs577187628,rs577227641,rs577364223,rs577372841,rs577400833,rs577467055,rs577476204,rs577509344,rs577548463,rs577584331,rs577584889,rs577748267,rs577773150,rs577774006,rs577799199,rs577913358,rs57815015,rs578220789,rs578223305,rs57883619,rs58383342,rs58500060,rs58734746,rs58759702,rs59102444,rs59607334,rs60000004,rs60072646,rs60364788,rs60826482,rs60884727,rs61139453,rs61322188,rs61801562,rs61802605,rs61802606,rs61802608,rs61802610,rs62024992,rs62024993,rs62391543,rs6427529,rs6427530,rs6493108,rs6662885,rs6670721,rs6680709,rs66847543,rs6686794,rs6687641,rs6689237,rs67030829,rs67197441,rs7151,rs7181308,rs7181488,rs72708832,rs72708833,rs72708837,rs72838702,rs73014378,rs73016368,rs73016369,rs73016371,rs73016373,rs73016376,rs73018380,rs73018394,rs73347817,rs7342590,rs73505242,rs73591480,rs74009403,rs74009404,rs74124857,rs74124859,rs74124860,rs74124861,rs74124868,rs74124869,rs74124870,rs74124871,rs74124872,rs74124873,rs74124877,rs74380939,rs74383879,rs74390773,rs74436804,rs74463222,rs74773063,rs74799465,rs74939772,rs74975803,rs74984559,rs7512659,rs75135988,rs7517451,rs7517554,rs7517662,rs75186566,rs75188959,rs7519277,rs7521247,rs7527931,rs75308737,rs7531667,rs7532347,rs75346040,rs7538012,rs7546298,rs75491759,rs7550816,rs7550823,rs7551113,rs75719052,rs75745262,rs75995741,rs76015098,rs76041813,rs76051270,rs76128071,rs76163220,rs7618819,rs76527877,rs76529199,rs76545516,rs76576863,rs76599166,rs76888860,rs77109105,rs77113077,rs77182352,rs77276288,rs77304066,rs77379107,rs77695664,rs77753995,rs77757824,rs77898381,rs77900769,rs78260160,rs78260614,rs78299780,rs78335029,rs78372728,rs78456757,rs78616115,rs78656838,rs78688713,rs78773122,rs78790378,rs78796282,rs79105867,rs79130780,rs79237637,rs79316697,rs79364193,rs79368310,rs79392332,rs79431892,rs79482431,rs79523928,rs79674387,rs79892706,rs79908945,rs80036040,rs80195053,rs80240315,rs80277172,rs80349382,rs872405,rs872406,rs872407,rs872408,rs932745,rs935885,rs935886,rs960538	B2M,CD96,LTA,RIPK3,SERPINB9,SLAMF1,SLAMF6,TGFB1,TNF
GO Biological Process	GO:0032729	positive regulation of interferon-gamma production	1	0	0	0	8.02271	205.542	1649	0.00677974	0.0543919	193	0.00408929	1	0.273389	3.43882	2.03558	7	62	0.0114942	0.112903	rs10016563,rs10027991,rs1055880,rs10737176,rs10797077,rs10797078,rs10908787,rs10908788,rs111321548,rs111443195,rs111463149,rs111536196,rs111567604,rs111578952,rs111616398,rs111632255,rs111681557,rs111800168,rs111886248,rs111962357,rs112097760,rs112143898,rs112163392,rs112172541,rs112178281,rs112179437,rs112297499,rs112338693,rs112426478,rs112448256,rs11265408,rs11265409,rs11265410,rs11265420,rs11265421,rs11265433,rs11265434,rs11265435,rs11265436,rs11265437,rs11265438,rs112718395,rs112773851,rs112802685,rs112991144,rs112999273,rs113098325,rs113115008,rs113117440,rs113154928,rs113226404,rs113416435,rs113647771,rs1138322,rs1138323,rs114019377,rs114047288,rs114180564,rs114207034,rs114274520,rs114382135,rs114385934,rs114478198,rs114496991,rs114546178,rs114558796,rs114612296,rs114635931,rs114668951,rs114732508,rs114733578,rs1149382,rs1149386,rs1149390,rs114946111,rs114981605,rs114999732,rs115109695,rs115128643,rs115175146,rs115233195,rs115281859,rs115290499,rs115327895,rs115342853,rs115373624,rs115373867,rs115379193,rs115391028,rs115552098,rs115674069,rs115682387,rs115731074,rs11579392,rs11580420,rs115825961,rs11585158,rs11586224,rs11586560,rs11590035,rs115975555,rs115985252,rs116081733,rs116095316,rs116176885,rs116189926,rs116223887,rs116239918,rs116302019,rs116421396,rs116423621,rs116464463,rs116501452,rs116519085,rs116543784,rs116668285,rs116788125,rs116808418,rs116866245,rs117072765,rs117205703,rs117211621,rs117317751,rs11733531,rs11755748,rs117678912,rs117797834,rs117856475,rs117874357,rs11809891,rs118123316,rs11931912,rs11941829,rs11944549,rs12025852,rs12025853,rs12031547,rs12058478,rs12062516,rs12072092,rs12072834,rs12078173,rs12080400,rs12080742,rs12081008,rs12082597,rs12085466,rs12087230,rs12093289,rs12134393,rs12144628,rs12331972,rs12332001,rs12562708,rs12569292,rs12728784,rs1318372,rs1324734,rs1324735,rs138003115,rs138049299,rs138051397,rs138063715,rs138317282,rs138328593,rs138443017,rs138502243,rs138519514,rs138537612,rs138596426,rs138683128,rs138708982,rs138715297,rs138754545,rs138816276,rs138818004,rs138864777,rs139029473,rs139066525,rs139211381,rs139240463,rs139305291,rs139323038,rs139408216,rs139465270,rs1396049,rs1396050,rs139706434,rs139780614,rs139845268,rs140006941,rs140053153,rs140147144,rs140170897,rs140247307,rs140252041,rs140255897,rs140282252,rs140321799,rs140329331,rs140385080,rs140530109,rs140669636,rs140722978,rs140948150,rs140974032,rs141092136,rs141094396,rs141106773,rs141108511,rs141119084,rs141120778,rs141209495,rs141391738,rs141392958,rs141471473,rs141533521,rs141591050,rs141765165,rs141805358,rs141819745,rs141866289,rs141913979,rs141917332,rs141932352,rs141996580,rs142020602,rs142059359,rs142082100,rs142106690,rs142166239,rs142216001,rs142261191,rs142270082,rs142430307,rs142724682,rs142884748,rs142917772,rs143000475,rs143121145,rs1431400,rs1431401,rs143176269,rs143276154,rs143348041,rs143583695,rs143879677,rs143886919,rs143910468,rs143957718,rs143959824,rs143997998,rs144076892,rs144139288,rs144205513,rs144270648,rs144329555,rs144336921,rs144340090,rs144373263,rs144512488,rs144632154,rs144638351,rs144675601,rs144789825,rs144814759,rs144880913,rs145040226,rs145085568,rs145223854,rs145278311,rs145360691,rs145443123,rs145449520,rs145495227,rs145497231,rs145553226,rs145569749,rs145591243,rs145592813,rs145599827,rs145633671,rs145677043,rs145731358,rs145763308,rs145777495,rs145829025,rs146055667,rs146076111,rs146244238,rs146380830,rs146423408,rs146505028,rs146624659,rs146636284,rs146682283,rs146720022,rs146757113,rs147036687,rs147186956,rs147259901,rs1472865,rs147294576,rs147461773,rs147503446,rs147525040,rs147560771,rs147593890,rs147630007,rs147672023,rs147683191,rs147801299,rs147890639,rs147940297,rs148170431,rs148243206,rs148328584,rs148358181,rs148400013,rs148479086,rs148537186,rs148588021,rs148645738,rs148655937,rs148867005,rs148896979,rs148915022,rs149003704,rs149124956,rs149160316,rs149169619,rs149232150,rs149356420,rs149513465,rs149702017,rs149989678,rs150006022,rs150036588,rs150057347,rs150089910,rs150151856,rs150152480,rs150211179,rs150300417,rs150351601,rs150355547,rs1503855,rs1503856,rs1503859,rs1503860,rs1503861,rs150616669,rs150621764,rs150676213,rs150736246,rs150765331,rs150824876,rs150981306,rs151101885,rs151153787,rs151201878,rs151207159,rs1553458,rs1553459,rs1570707,rs1572382,rs16832206,rs16860981,rs16860999,rs16861018,rs17220695,rs17381453,rs180771154,rs180807117,rs180988555,rs181013866,rs181069027,rs181077387,rs181113739,rs181134045,rs181139440,rs181265285,rs181358463,rs181389830,rs181505241,rs181534351,rs181541747,rs181586052,rs181637370,rs181642728,rs181688371,rs181715225,rs181724698,rs181731167,rs181731850,rs181746745,rs181760692,rs181800354,rs181809167,rs181825993,rs181865281,rs181936219,rs182189531,rs182229204,rs182248377,rs182271412,rs182300039,rs182308275,rs182314655,rs182320235,rs182390689,rs182418725,rs182420743,rs182509122,rs182521490,rs182601135,rs182612459,rs182620127,rs182781465,rs182887800,rs182913835,rs183038490,rs183080866,rs183156191,rs183160084,rs183366165,rs183370474,rs183373536,rs183385601,rs183465490,rs183466390,rs183563229,rs183567044,rs183617484,rs183670337,rs183850576,rs183930468,rs183951909,rs184270069,rs184294173,rs184306367,rs184318684,rs184397518,rs184514381,rs184587232,rs184593666,rs184637182,rs184733636,rs184791191,rs184805390,rs184880577,rs184911770,rs185003860,rs185015272,rs185059975,rs185094165,rs185109038,rs185120343,rs185128904,rs185147282,rs185217926,rs185284329,rs185477799,rs185613856,rs185625486,rs185627604,rs185750891,rs185900461,rs185916748,rs185952944,rs185962607,rs185982202,rs186039356,rs186043657,rs186084496,rs186161922,rs186222842,rs186230009,rs186261152,rs186348025,rs186448441,rs186548522,rs186560237,rs186570875,rs186607435,rs186635642,rs186637654,rs186639044,rs186641894,rs186643135,rs186661449,rs186675825,rs186730329,rs186812056,rs186812518,rs186839674,rs187207691,rs187224398,rs187255581,rs187264835,rs187343287,rs187404885,rs187454102,rs187480958,rs187610738,rs187715296,rs187763089,rs187801789,rs187887811,rs187899485,rs187930958,rs187950553,rs187955458,rs187972404,rs188011177,rs188046673,rs188051187,rs188187919,rs188249846,rs188501218,rs188526145,rs188611031,rs188621587,rs188623754,rs188705892,rs188950330,rs188958548,rs188961426,rs189036666,rs189132307,rs189223156,rs189283369,rs189295463,rs189328956,rs189493912,rs189496809,rs189504146,rs189544757,rs189573250,rs189607340,rs189803753,rs189815550,rs189917781,rs189974331,rs190085620,rs190087665,rs190131221,rs190146588,rs190313872,rs190341339,rs190408757,rs190532984,rs190612279,rs190630417,rs190641164,rs190691703,rs190813727,rs190818506,rs190878722,rs190900828,rs190947250,rs191002599,rs191021096,rs191030978,rs191049268,rs191099671,rs191137484,rs191140730,rs191145620,rs191152682,rs191243164,rs191249129,rs191405824,rs191471595,rs191471811,rs191603226,rs191667775,rs191698929,rs191848377,rs191850949,rs191984551,rs192000831,rs192006343,rs192096755,rs192223687,rs192230132,rs192247682,rs192297581,rs192313917,rs192337386,rs192394915,rs192506888,rs192512757,rs192577930,rs192581004,rs192589724,rs192709245,rs192791918,rs192826631,rs192911667,rs192987149,rs192997763,rs193121311,rs193189972,rs193193997,rs193206804,rs199818239,rs1998651,rs199875386,rs200118969,rs200475317,rs200517127,rs200553834,rs201078833,rs201705495,rs201735126,rs202095994,rs2083128,rs2089507,rs2134704,rs2134705,rs2135957,rs2369720,rs2369721,rs2369722,rs2464500,rs2704429,rs2704432,rs28450606,rs2887545,rs3093557,rs3093660,rs3128941,rs3130606,rs34199613,rs34378534,rs349248,rs349249,rs34990592,rs35067106,rs35467325,rs35600010,rs35666400,rs367566543,rs367849078,rs367911394,rs369132354,rs370526938,rs370610337,rs370760341,rs370806560,rs371610788,rs371651322,rs371838294,rs372185182,rs372280502,rs372627171,rs373217464,rs3733264,rs3733265,rs3733266,rs373526038,rs3737791,rs3737792,rs373877957,rs373966281,rs374041834,rs374226942,rs374650921,rs374714914,rs375509043,rs3755898,rs375920750,rs376004253,rs376130259,rs376150756,rs376162515,rs376192854,rs376492782,rs376605032,rs3766384,rs3766385,rs3766386,rs3766387,rs3766388,rs3766389,rs376947170,rs377445899,rs377625773,rs3792623,rs3796501,rs3805185,rs3816146,rs3845627,rs41265727,rs41266911,rs41266913,rs41266917,rs41266919,rs41297589,rs41302119,rs41310142,rs4145896,rs4145897,rs4146007,rs4247257,rs4248164,rs4283634,rs4284260,rs435119,rs443623,rs4640928,rs527275506,rs527339976,rs527534643,rs527770316,rs527799569,rs527804158,rs527807693,rs527887451,rs528009434,rs528027030,rs528050205,rs528110450,rs528154496,rs528159662,rs528241609,rs528254616,rs528407229,rs528445173,rs528471014,rs528512291,rs528547688,rs528606763,rs528646471,rs528767035,rs528837568,rs528895009,rs529134905,rs529168485,rs529181747,rs529305768,rs529361063,rs529428709,rs529441000,rs529500299,rs529679832,rs529703613,rs529732812,rs529771543,rs529824295,rs529877834,rs530078769,rs530080789,rs530212077,rs530285677,rs530290376,rs530454877,rs530456253,rs530599855,rs530758052,rs530851507,rs530916336,rs530927280,rs531010419,rs531087746,rs531210208,rs531245269,rs531264079,rs531318260,rs531364950,rs531397041,rs531618429,rs531674197,rs531701364,rs531714583,rs531759989,rs531811978,rs531812004,rs531824496,rs531858042,rs531881382,rs531996255,rs532100333,rs532127949,rs532344491,rs532399747,rs532401685,rs532506215,rs532509710,rs532540424,rs532541962,rs532556186,rs532650871,rs532664368,rs532757123,rs532761558,rs532792946,rs532880994,rs532912075,rs532981413,rs533015510,rs533040353,rs533294836,rs533312582,rs533510595,rs533573567,rs533645980,rs533861013,rs533946557,rs534025942,rs534132952,rs534260655,rs534350832,rs534362571,rs534476564,rs534521321,rs534642881,rs534665745,rs534740140,rs534802050,rs534960437,rs535075557,rs535151340,rs535221395,rs535260625,rs535298921,rs535384682,rs535425586,rs535456401,rs535495866,rs535700574,rs535821866,rs535825224,rs535837875,rs535863540,rs535894480,rs535923842,rs535928114,rs536040931,rs536047408,rs536202796,rs536217118,rs536264115,rs536293691,rs536400599,rs536408354,rs536473713,rs536532824,rs536593412,rs536647842,rs536683612,rs536759089,rs536783150,rs536879174,rs537001942,rs537158857,rs537202130,rs537214400,rs537280530,rs537401710,rs537536094,rs537536170,rs537593312,rs537674169,rs537713560,rs537724080,rs537744868,rs537763673,rs537766142,rs537784961,rs538080848,rs538198454,rs538276338,rs538303715,rs538312709,rs538383163,rs538419144,rs538518922,rs538567103,rs538649611,rs538867886,rs538873767,rs538881355,rs538900015,rs538909812,rs538935847,rs538949635,rs538969021,rs539111604,rs539111630,rs539149847,rs539195490,rs539306439,rs539457004,rs539486518,rs539518148,rs539579467,rs539651361,rs539748136,rs539780772,rs540033777,rs540038900,rs540280567,rs540295945,rs540338991,rs540409818,rs540451821,rs540488553,rs540540343,rs540555239,rs540560575,rs540613438,rs540796237,rs540804755,rs540975673,rs540999157,rs541046707,rs541106862,rs541179109,rs541213269,rs541368761,rs541428141,rs541491430,rs541523883,rs541556504,rs541587083,rs541639792,rs541644235,rs541827950,rs541876279,rs541910717,rs541939565,rs541961185,rs542046610,rs542099129,rs542159761,rs542178452,rs542184627,rs542215199,rs542240490,rs542383063,rs542404029,rs542477911,rs542677247,rs542749082,rs542784501,rs542909994,rs542961343,rs543049519,rs543086241,rs543178408,rs543209590,rs543339897,rs543405180,rs543500148,rs543512665,rs543573297,rs543608244,rs543608621,rs543705416,rs543741744,rs543758969,rs543830124,rs544089078,rs544122343,rs544139120,rs544332448,rs544346898,rs544372177,rs544451004,rs544587939,rs544608826,rs544642873,rs544670300,rs544800355,rs544808353,rs544949847,rs545046338,rs545164933,rs545313441,rs545317123,rs545318531,rs545355797,rs545357385,rs545462533,rs545501200,rs545526591,rs545558112,rs545577188,rs545636152,rs545694867,rs545866965,rs545881275,rs545899937,rs545920092,rs546023725,rs546042478,rs546071903,rs546117100,rs546184459,rs546360412,rs546553006,rs546618852,rs546765650,rs546922989,rs546963716,rs547018538,rs547049101,rs547223501,rs547276842,rs547357021,rs547394579,rs547421587,rs547480271,rs547522769,rs547579841,rs547617999,rs547759690,rs547956344,rs548075690,rs548096532,rs548108486,rs548143113,rs548193470,rs548248558,rs548304489,rs548404986,rs548441129,rs548441901,rs548474760,rs548634434,rs548708855,rs548759179,rs548796472,rs548842677,rs548895861,rs548959241,rs548971518,rs549090129,rs549241688,rs549440146,rs549475006,rs549521122,rs549571034,rs549623689,rs549665488,rs549695287,rs549800872,rs549802326,rs549804331,rs549814435,rs550012617,rs550296938,rs550304538,rs550420387,rs550625214,rs550738372,rs550826374,rs550930631,rs550962288,rs550997150,rs551002638,rs551021287,rs551058035,rs551090568,rs551197242,rs551197323,rs551313838,rs551361120,rs551401930,rs551710930,rs551772383,rs551888446,rs551923607,rs551925442,rs551964126,rs551989356,rs552070371,rs552266943,rs552286418,rs552402111,rs552541911,rs552581469,rs552650349,rs552737564,rs552751493,rs553018643,rs553133938,rs553298210,rs553311002,rs553316494,rs553391414,rs553424809,rs553512459,rs553564753,rs553566653,rs553613160,rs553653478,rs553769315,rs553792420,rs553805889,rs553845215,rs553875038,rs553915708,rs554016280,rs554051344,rs554052108,rs554059767,rs554061918,rs554096660,rs554265453,rs554300570,rs554345841,rs554385125,rs554678502,rs554808193,rs554869463,rs555024806,rs555073036,rs555183747,rs555316820,rs555343367,rs555502712,rs555601028,rs555721584,rs555755524,rs555762289,rs555837148,rs556023898,rs556035925,rs556111239,rs556280122,rs556365840,rs556379218,rs556401129,rs556519550,rs556579271,rs556668493,rs556715262,rs55672637,rs556749551,rs556809257,rs556818005,rs556831094,rs55683170,rs556967515,rs557034703,rs557106160,rs557141328,rs557190954,rs557276936,rs557351884,rs557371328,rs557414922,rs557447459,rs557460117,rs557532798,rs557599934,rs557643202,rs557708681,rs557728028,rs557850048,rs557911614,rs557927171,rs55796831,rs558077961,rs55809586,rs558117812,rs558318918,rs558343543,rs558475222,rs558486352,rs558585367,rs558826600,rs558867873,rs558908492,rs559010243,rs559111329,rs559154954,rs559161400,rs559169839,rs559208029,rs559319154,rs559458307,rs559682867,rs559725255,rs559741646,rs559752630,rs55977290,rs559813829,rs559850161,rs559959853,rs560164188,rs560275355,rs560320843,rs560322195,rs560404452,rs56040770,rs560422014,rs560435860,rs560471817,rs560577337,rs560585963,rs560773941,rs560796427,rs560802531,rs560855211,rs560944124,rs560975507,rs561012529,rs561222812,rs561298385,rs561300456,rs561335971,rs561338073,rs56149335,rs561509910,rs561529326,rs561544867,rs561770899,rs561802689,rs562140864,rs56218908,rs562202997,rs562239769,rs562244796,rs56236907,rs562633363,rs562644168,rs56273561,rs562869220,rs562975251,rs562979218,rs563049508,rs563180227,rs563266736,rs563297369,rs563302785,rs563400078,rs563463071,rs563534192,rs563697545,rs563749121,rs563758569,rs563808724,rs563889193,rs563890597,rs563934226,rs564032863,rs564071656,rs564198236,rs564227756,rs564236919,rs564241852,rs564597700,rs564600470,rs564769310,rs564769592,rs564785140,rs564816569,rs564862553,rs564876741,rs564882936,rs565127458,rs565220182,rs565235783,rs565341935,rs565388399,rs565461627,rs565464183,rs565497722,rs565503932,rs565531891,rs565539989,rs565568919,rs565602161,rs565700521,rs565746605,rs565792258,rs565846580,rs565961292,rs566069350,rs566242373,rs566294437,rs566323025,rs566353160,rs566399257,rs566540216,rs566588408,rs566641386,rs56666864,rs566678367,rs566688287,rs566783628,rs566815774,rs566852385,rs566865565,rs566896450,rs566905157,rs56692810,rs567126224,rs567449296,rs567540087,rs567571402,rs567609174,rs567650377,rs567707145,rs567756767,rs567792671,rs567909288,rs567924839,rs567979546,rs567997562,rs568219733,rs568234830,rs568277128,rs568309594,rs568409691,rs568453098,rs568470248,rs568559171,rs568582334,rs568589028,rs568600663,rs568627007,rs568862107,rs568957256,rs568966852,rs569006111,rs569080867,rs569196673,rs569210505,rs569262944,rs569307188,rs569308205,rs569309102,rs56935320,rs569354050,rs569414033,rs56952336,rs569532159,rs569702978,rs569737572,rs569981018,rs570008150,rs570194602,rs570309234,rs570343915,rs570415547,rs570443754,rs570476215,rs570538764,rs570577340,rs570750512,rs570864917,rs570912870,rs571031446,rs571275312,rs571359200,rs571378154,rs571440241,rs571501735,rs571544147,rs571602117,rs571648337,rs571701347,rs571740945,rs571813324,rs571852869,rs571886895,rs571993804,rs572013705,rs572024480,rs572059656,rs572191659,rs572294114,rs572392659,rs572458552,rs572513404,rs572593483,rs572706627,rs572798196,rs572837015,rs572878458,rs573057829,rs573147469,rs573189863,rs573212369,rs573251007,rs573274489,rs573313546,rs573351439,rs573368160,rs573425714,rs573449659,rs573485545,rs573497452,rs573499631,rs573560652,rs573566901,rs573601500,rs573737800,rs573800813,rs573937161,rs573940697,rs574014829,rs574083091,rs574150616,rs574161817,rs574296319,rs57432780,rs574425308,rs574451325,rs574464735,rs574557722,rs574596303,rs574612469,rs574672372,rs574761249,rs574779774,rs574834380,rs574900611,rs574917956,rs575041762,rs575068148,rs575232970,rs575331896,rs575573988,rs575612336,rs575619762,rs575654902,rs575815453,rs575840708,rs575925974,rs575972411,rs575981432,rs576007318,rs576011534,rs57619089,rs576191987,rs576271920,rs576281824,rs576420690,rs576475263,rs576543048,rs576734496,rs576831210,rs576885423,rs576962066,rs576965900,rs577000733,rs577005650,rs577021735,rs577092571,rs577133004,rs577227641,rs577364223,rs577400833,rs577467055,rs577476204,rs577561108,rs577584889,rs577599210,rs577748267,rs577773150,rs577774006,rs577799199,rs577885083,rs577913358,rs57815015,rs578220789,rs57883619,rs58063871,rs58383342,rs58500060,rs58759702,rs58924403,rs59102444,rs59378694,rs59607334,rs60000004,rs60072646,rs60364788,rs60450073,rs60826482,rs60884727,rs61139453,rs61322188,rs61801562,rs61802605,rs61802606,rs61802608,rs61802610,rs62298963,rs6427529,rs6427530,rs6662885,rs6670721,rs6680709,rs66847543,rs6686794,rs6687641,rs6689237,rs67197441,rs6814443,rs6819592,rs6819804,rs6837324,rs6858716,rs6906405,rs6914348,rs6914849,rs6914995,rs6933319,rs6933782,rs6933796,rs71565363,rs72708832,rs72708833,rs72708837,rs73014378,rs73016368,rs73016369,rs73016371,rs73016373,rs73016376,rs73018380,rs73018394,rs73136274,rs73136276,rs73136290,rs73136295,rs73136296,rs73151628,rs73151629,rs73244486,rs73244487,rs73505242,rs74124857,rs74124859,rs74124860,rs74124861,rs74124868,rs74124869,rs74124870,rs74124871,rs74124872,rs74124873,rs74124877,rs74380939,rs74383879,rs74390773,rs74513879,rs74639358,rs74799465,rs74810792,rs74939772,rs74975803,rs74984559,rs7512659,rs7517451,rs7517554,rs7517662,rs75186566,rs7519277,rs7521247,rs7527931,rs7531667,rs7532347,rs7538012,rs7546298,rs75491759,rs7550816,rs7550823,rs7551113,rs75719052,rs75901514,rs76015098,rs76051270,rs76128071,rs76163220,rs76491774,rs76527877,rs76529199,rs76545516,rs76556059,rs76576863,rs7659164,rs76599166,rs7665321,rs7680519,rs76849967,rs76888860,rs77113077,rs77182352,rs77276288,rs77304066,rs77379107,rs77589936,rs77695664,rs77757824,rs77898381,rs77900769,rs77957858,rs78239399,rs78260160,rs78299780,rs78372728,rs78616115,rs78622325,rs78656838,rs78773122,rs78790378,rs78796282,rs78821335,rs79105867,rs79130780,rs79237637,rs79316697,rs79364193,rs79431892,rs79482431,rs79523928,rs79633386,rs79674387,rs79872462,rs79892706,rs79908945,rs80195053,rs80240315,rs80277172,rs80349382,rs872405,rs872406,rs872407,rs872408,rs885443,rs9276996,rs932745,rs9348904,rs9380336,rs9380337,rs9380338,rs9380339,rs955691,rs955692,rs960538,rs9993615	HLA-DPB1,LTA,SLAMF1,SLAMF6,TLR9,TNF,TXK
GO Biological Process	GO:0046631	alpha-beta T cell activation	1	0	0	0	7.28805	226.124	1648	0.00745864	0.0543589	478	0.0316805	1	0.855176	2.8202	1.77293	5	54	0.00821018	0.0925926	rs10036335,rs10060185,rs10063121,rs10067174,rs1055880,rs10737176,rs10797077,rs10797078,rs10908787,rs10908788,rs111321548,rs111443195,rs111536196,rs111567604,rs111578952,rs111616398,rs111626997,rs111632255,rs111681557,rs111800168,rs111886248,rs111962357,rs112025664,rs112097760,rs112143898,rs112163392,rs112172541,rs112179437,rs112338693,rs112426478,rs112448256,rs112506057,rs112548886,rs11265408,rs11265409,rs11265410,rs11265420,rs11265421,rs11265433,rs11265434,rs11265435,rs11265436,rs11265437,rs11265438,rs112718395,rs112773851,rs112802685,rs112991144,rs112999273,rs113098325,rs113115008,rs113117440,rs113154928,rs113226404,rs113416435,rs113637941,rs113647771,rs1138322,rs1138323,rs113937874,rs114019377,rs114047288,rs114077426,rs114180564,rs114207034,rs114274520,rs114382135,rs114385934,rs114478198,rs114546178,rs114558796,rs114612296,rs114635931,rs114668951,rs114733578,rs114927079,rs1149382,rs1149386,rs1149390,rs114946111,rs114981605,rs114999732,rs115060467,rs115109695,rs115175146,rs115233195,rs115271850,rs115281859,rs115290499,rs115327895,rs115342853,rs115373624,rs115373867,rs115379193,rs115391028,rs115487597,rs115552098,rs115556101,rs115674069,rs115682387,rs115736593,rs11579392,rs11580420,rs115825961,rs115842508,rs11585158,rs11586224,rs11586560,rs11590035,rs115972592,rs115975555,rs116078460,rs116081733,rs116095316,rs116176885,rs116183415,rs116189926,rs116223887,rs116239918,rs116302019,rs116421396,rs116423621,rs116464463,rs116501452,rs116519085,rs116543784,rs116668285,rs116691412,rs116808418,rs116820607,rs117072765,rs117317751,rs117402426,rs11740661,rs11743081,rs117678912,rs117813961,rs11809891,rs118123316,rs11953527,rs11954171,rs11959385,rs12025852,rs12025853,rs12031547,rs12062516,rs12072092,rs12072834,rs12078173,rs12080400,rs12080742,rs12081008,rs12082597,rs12087230,rs12093289,rs12134393,rs12144628,rs12562708,rs12569292,rs12656761,rs12656787,rs12656935,rs12728784,rs1318372,rs1324734,rs1324735,rs13356757,rs13358579,rs13359780,rs137932247,rs138051397,rs138063715,rs138078307,rs138126598,rs138152592,rs138317282,rs138328593,rs138443017,rs138532959,rs138537612,rs138596426,rs138683128,rs138685560,rs138708982,rs138715297,rs138754545,rs138818004,rs138820105,rs138864777,rs138952522,rs138971826,rs139066525,rs139211381,rs139240463,rs139249798,rs139322396,rs139408216,rs139615577,rs139637360,rs139780614,rs140006941,rs140011140,rs140053153,rs140147144,rs140170897,rs140303662,rs140321799,rs140329331,rs140385080,rs140396778,rs140530109,rs140642519,rs140669636,rs140784646,rs140948150,rs140974032,rs141078180,rs141092136,rs141106773,rs141108511,rs141119084,rs141120778,rs141209495,rs141391738,rs141392958,rs141471473,rs141533521,rs141765165,rs141788500,rs141805358,rs141819745,rs141894939,rs141913979,rs141998339,rs142020602,rs142059359,rs142061956,rs142082100,rs142099488,rs142106425,rs142106690,rs142166239,rs142430307,rs142642482,rs142873694,rs142884748,rs142917260,rs142917772,rs143045253,rs143121145,rs143253366,rs143348041,rs143488172,rs143583695,rs143815664,rs143879677,rs143910468,rs143957718,rs143959824,rs143997998,rs144036032,rs144118902,rs144139288,rs144205513,rs144230830,rs144270648,rs144329555,rs144340090,rs144373263,rs144458014,rs144638351,rs144732442,rs144789825,rs144814759,rs145040226,rs145085568,rs145097233,rs145137912,rs145146713,rs145223854,rs145318599,rs145443123,rs145449520,rs145449692,rs145451670,rs145495227,rs145497231,rs145569749,rs145591243,rs145592813,rs145677043,rs145731358,rs145763308,rs145777495,rs145786696,rs145829025,rs146051094,rs146055667,rs146076111,rs146244238,rs146423408,rs146505028,rs146624659,rs146720022,rs146744151,rs146848448,rs147036687,rs147186956,rs147294576,rs147312704,rs147409527,rs147419391,rs147461773,rs147503446,rs147568634,rs147593890,rs147683191,rs147801299,rs147817983,rs147890639,rs147940297,rs148125280,rs148243206,rs148328584,rs148358181,rs148479086,rs148500341,rs148537186,rs148588021,rs148697585,rs148867005,rs148915022,rs149003704,rs149021568,rs149124956,rs149227983,rs149232150,rs149356420,rs149513465,rs149678773,rs149702017,rs149989678,rs150006089,rs150036588,rs150089910,rs150106853,rs150151856,rs150201531,rs150211179,rs150300417,rs150360343,rs1503855,rs1503856,rs1503859,rs1503860,rs1503861,rs150578074,rs150616669,rs150736246,rs150765331,rs150824876,rs150876593,rs150979480,rs151101885,rs151153787,rs151207159,rs1553458,rs1553459,rs1570707,rs1572382,rs16832206,rs169082,rs17381453,rs17439845,rs174658,rs180679799,rs180771154,rs180807117,rs180951646,rs180988555,rs181013866,rs181069027,rs181077387,rs181134045,rs181139440,rs181265285,rs181358463,rs181534351,rs181541747,rs181637370,rs181642728,rs181715225,rs181724698,rs181731167,rs181731850,rs181746745,rs181760692,rs181809167,rs181825993,rs181865281,rs181936219,rs182065671,rs182100460,rs182189531,rs182229204,rs182241771,rs182248377,rs182271412,rs182300039,rs182308275,rs182314655,rs182320235,rs182390689,rs182418725,rs182420743,rs182444087,rs182445108,rs182509122,rs182521490,rs182568459,rs182601135,rs182671875,rs182676886,rs182781465,rs182887800,rs182913835,rs183156191,rs183160084,rs183230833,rs183257256,rs183294108,rs183366165,rs183370474,rs183373536,rs183465490,rs183617484,rs183850576,rs183930468,rs183951909,rs183995439,rs184068493,rs184143431,rs184184156,rs184193720,rs184195531,rs184270069,rs184294173,rs184306367,rs184318684,rs184350532,rs184397518,rs184514381,rs184587232,rs184593666,rs184791191,rs184805390,rs184880577,rs184911770,rs185003860,rs185015272,rs185059975,rs185094165,rs185109038,rs185120343,rs185128904,rs185147282,rs185217926,rs185284329,rs185449432,rs185453081,rs185532007,rs185613856,rs185625486,rs185627604,rs185900461,rs185916748,rs185952944,rs185962607,rs185965402,rs185977592,rs186039356,rs186043657,rs186084496,rs186161922,rs186548522,rs186560237,rs186570875,rs186635642,rs186639044,rs186641894,rs186643135,rs186675825,rs186730329,rs186769562,rs186777354,rs186812056,rs186812518,rs186839674,rs187007272,rs187168810,rs187224398,rs187255581,rs187343287,rs187425053,rs187454102,rs187610738,rs187660082,rs187663429,rs187715296,rs187763089,rs187801789,rs187887811,rs187899485,rs187930958,rs187950553,rs188011177,rs188046673,rs188051187,rs188187919,rs188231966,rs188470470,rs188526145,rs188611031,rs188620643,rs188621587,rs188623754,rs188705892,rs188830104,rs188950330,rs188958548,rs188961426,rs189036666,rs189085957,rs189153044,rs189223156,rs189283369,rs189328956,rs189493912,rs189496809,rs189573250,rs189607340,rs189695287,rs189803753,rs189917781,rs189974331,rs189987519,rs190085620,rs190087665,rs190131221,rs190146588,rs190248365,rs190313872,rs190341339,rs190408757,rs190424954,rs190434341,rs190532984,rs190612279,rs190630417,rs190641164,rs190788885,rs190813727,rs190878722,rs190900828,rs190959479,rs191002599,rs191021096,rs191030978,rs191049268,rs191137484,rs191140730,rs191145620,rs191152682,rs191237070,rs191243164,rs191249129,rs191471595,rs191471811,rs191698929,rs191765115,rs191848377,rs191850949,rs191880558,rs191890955,rs191984551,rs192000831,rs192006343,rs192054438,rs192147606,rs192155865,rs192223687,rs192230132,rs192247682,rs192313917,rs192337386,rs192386237,rs192512757,rs192577930,rs192581004,rs192709245,rs192791918,rs192826631,rs192987149,rs193121311,rs193173046,rs193189972,rs193193997,rs193206804,rs193223039,rs199818239,rs1998651,rs199875386,rs200033547,rs200118969,rs200517127,rs200553834,rs201078833,rs201735126,rs202240320,rs2083128,rs2134704,rs2134705,rs2369720,rs2369721,rs2369722,rs264834,rs264835,rs264868,rs264869,rs264875,rs264876,rs264877,rs264878,rs264879,rs264880,rs264881,rs2887545,rs34378534,rs349248,rs349249,rs35467325,rs35600010,rs36101422,rs367566543,rs367849078,rs368366164,rs368730557,rs369132354,rs370610337,rs370760341,rs370806560,rs370997760,rs371651322,rs372185182,rs372250865,rs372280502,rs372577792,rs372627171,rs373217464,rs3733264,rs3733265,rs3733266,rs373526038,rs3737791,rs3737792,rs373877957,rs373939373,rs373966281,rs374041834,rs374226942,rs374650921,rs375158060,rs3755898,rs376004253,rs376130259,rs376150756,rs376192854,rs376492782,rs3766384,rs3766385,rs3766386,rs3766387,rs3766388,rs3766389,rs376947170,rs377112160,rs377445899,rs3796501,rs3806798,rs3816146,rs3845627,rs41266911,rs41266913,rs41266917,rs41266919,rs41302119,rs41310142,rs4145896,rs4145897,rs4284260,rs4867873,rs527255178,rs527305145,rs527339976,rs527397334,rs527399788,rs527534643,rs527596981,rs527753177,rs527770316,rs527807693,rs527887451,rs528027030,rs528028213,rs528050205,rs528110450,rs528159662,rs528187536,rs528407229,rs528471014,rs528547688,rs528606763,rs528674811,rs528767035,rs528782075,rs528895009,rs529134905,rs529181747,rs529193963,rs529241751,rs529281012,rs529305768,rs529361063,rs529428709,rs529441000,rs529500299,rs529684166,rs529706148,rs529732812,rs529756705,rs529824295,rs530045305,rs530078769,rs530080789,rs530212077,rs530285677,rs530290376,rs530454877,rs530456253,rs530601112,rs530758052,rs530916336,rs531010419,rs531201921,rs531210208,rs531240984,rs531264079,rs531320767,rs531397041,rs531439934,rs531554932,rs531604728,rs531605569,rs531611370,rs531618429,rs531701364,rs531759989,rs531811978,rs531812004,rs531842052,rs531858042,rs531971791,rs531996255,rs532052700,rs532167033,rs532344491,rs532350649,rs532506215,rs532540424,rs532541962,rs532556186,rs532658563,rs532757123,rs532761558,rs532792946,rs532912075,rs532951366,rs532981413,rs533015510,rs533040353,rs533052057,rs533197670,rs533294836,rs533350133,rs533469201,rs533573567,rs533579325,rs533645980,rs533679209,rs533874064,rs534025942,rs534132952,rs534260655,rs534350832,rs534476564,rs534642881,rs534652186,rs534665745,rs534690858,rs534740140,rs534796661,rs534845538,rs534878125,rs534960437,rs534999387,rs535075557,rs535084068,rs535221395,rs535260625,rs535354077,rs535425586,rs535456401,rs535495866,rs535700574,rs535793195,rs535821866,rs535825224,rs535863540,rs535888384,rs535894480,rs535923842,rs535956266,rs536040931,rs536047408,rs536202796,rs536217118,rs536246576,rs536384974,rs536473713,rs536532824,rs536593412,rs536595991,rs536647842,rs536683612,rs536783150,rs536879174,rs536992662,rs536998994,rs537214400,rs537280530,rs537437039,rs537503571,rs537536094,rs537593312,rs537674169,rs537713560,rs537784961,rs537922339,rs537984184,rs538080848,rs538265417,rs538276338,rs538312709,rs538315658,rs538383163,rs538419144,rs538567103,rs538649611,rs538668727,rs538867886,rs538873767,rs538881355,rs538900015,rs538904639,rs538906833,rs538909812,rs538969021,rs538994523,rs539023728,rs539111630,rs539313467,rs539443999,rs539457004,rs539486518,rs539651361,rs539748136,rs539987210,rs540033777,rs540100680,rs540280567,rs540295945,rs540338991,rs540409818,rs540451821,rs540483344,rs540488553,rs540560575,rs540613438,rs540639987,rs540803091,rs540999157,rs541046707,rs541081354,rs541106862,rs541179109,rs541213269,rs541273242,rs541368761,rs541460461,rs541466381,rs541490004,rs541491430,rs541519963,rs541523883,rs541555940,rs541587083,rs541644235,rs541876279,rs541910717,rs542008206,rs542046610,rs542159761,rs542184627,rs542240490,rs542383063,rs542401820,rs542404029,rs542429200,rs542476563,rs542477911,rs542601430,rs542631592,rs542677247,rs542908521,rs542909994,rs542937472,rs542961343,rs542980566,rs543038306,rs543049519,rs543086241,rs543139044,rs543209590,rs543339897,rs543405180,rs543512665,rs543532322,rs543556548,rs543573297,rs543608621,rs543705416,rs543741744,rs543747962,rs543830124,rs543854807,rs543933566,rs543944724,rs544089078,rs544139120,rs544332448,rs544346898,rs544372177,rs544587939,rs544642873,rs544670300,rs544751667,rs544800355,rs544808353,rs544813131,rs544823878,rs544842662,rs544876938,rs544918899,rs544956143,rs545046338,rs545100765,rs545138125,rs545202099,rs545243882,rs545317123,rs545355797,rs545442627,rs545462533,rs545501200,rs545526591,rs545577188,rs545636152,rs545866965,rs545899937,rs545939780,rs546023725,rs546042478,rs546044733,rs546071903,rs546117100,rs546184459,rs546360412,rs546404687,rs546618852,rs546803339,rs546901899,rs546922989,rs546963716,rs547049101,rs547058436,rs547172054,rs547223501,rs547276842,rs547394579,rs547480271,rs547522769,rs547579841,rs547617999,rs547660655,rs547673228,rs547684655,rs547709011,rs547725647,rs547756278,rs547759690,rs548075690,rs548096532,rs548143113,rs548377471,rs548404986,rs548441129,rs548441901,rs548634901,rs548708855,rs548759179,rs548796472,rs548959241,rs549011070,rs549110389,rs549204179,rs549241688,rs549243057,rs549440146,rs549521122,rs549623689,rs549665488,rs549690041,rs549800872,rs549802326,rs549814435,rs549987861,rs550012617,rs550296938,rs550351754,rs550487618,rs550930631,rs551002638,rs551011044,rs551021287,rs551058035,rs551090568,rs551197242,rs551197323,rs551296658,rs551313838,rs551408458,rs551495544,rs551531717,rs551532281,rs551543201,rs551653121,rs551710930,rs551772383,rs551888446,rs551923607,rs551925442,rs551964126,rs551989356,rs552070371,rs552190891,rs552228804,rs552266943,rs552318641,rs552337082,rs552372000,rs552402111,rs552541911,rs552581469,rs552650349,rs552665750,rs552737564,rs552751493,rs552942677,rs553018643,rs553133938,rs553298210,rs553311002,rs553316494,rs553383272,rs553391414,rs553424809,rs553462044,rs553613160,rs553653478,rs553769315,rs553805889,rs553845215,rs553875038,rs553915708,rs554016280,rs554043815,rs554051344,rs554052108,rs554059767,rs554061918,rs554096660,rs554300570,rs554317254,rs554352002,rs554385125,rs554441238,rs554678502,rs554834756,rs554838246,rs554869463,rs554923528,rs555024806,rs555035039,rs555073036,rs555183747,rs555316820,rs555343367,rs555352604,rs555502712,rs555601028,rs555837148,rs555973568,rs555974458,rs556023898,rs556111239,rs556142294,rs556292133,rs556330613,rs556379218,rs556401129,rs556538484,rs556569909,rs556579271,rs556668493,rs556690829,rs556715262,rs55672637,rs556749551,rs556809257,rs556825589,rs556831094,rs557034703,rs557141328,rs557190954,rs557250050,rs557283711,rs557351884,rs557371328,rs557447459,rs557460117,rs557479725,rs557599934,rs557614980,rs557643202,rs557708681,rs557728028,rs557850048,rs557879538,rs557911614,rs55796831,rs558077961,rs558117812,rs558318918,rs558343543,rs558390420,rs558486352,rs558532360,rs558816914,rs558826600,rs558867873,rs558908492,rs558930213,rs559010243,rs559017636,rs559034379,rs559111329,rs559122695,rs559154954,rs559169839,rs559208029,rs559319154,rs559458307,rs559587323,rs559654478,rs559682867,rs559725255,rs559752630,rs55977290,rs559813829,rs559850161,rs560210829,rs560212073,rs560251333,rs560275355,rs560320843,rs560322195,rs560344533,rs560404452,rs56040770,rs560435860,rs560471817,rs560520330,rs560577337,rs560587581,rs560671305,rs560749772,rs560769954,rs560795931,rs560796427,rs560855211,rs560900266,rs560957821,rs561012529,rs561222812,rs561298385,rs561335971,rs561436335,rs56149335,rs561509910,rs561529326,rs561806380,rs562140864,rs562239769,rs562244796,rs562296920,rs56236907,rs562507776,rs562619098,rs562636356,rs562644168,rs56273561,rs562869220,rs562903764,rs562912922,rs562979218,rs563024732,rs563123756,rs563180227,rs563400078,rs563427477,rs563430776,rs563463071,rs563492904,rs563749121,rs563808724,rs563889193,rs563890597,rs563897164,rs564032863,rs564071656,rs564227756,rs564241852,rs564597700,rs564600470,rs564636554,rs564769310,rs564776477,rs564785140,rs564816569,rs564858503,rs564862553,rs564876741,rs564900988,rs564919629,rs565018120,rs565096144,rs565127458,rs565160049,rs565220182,rs565235783,rs565341935,rs565388399,rs565461627,rs565464183,rs565503932,rs565539989,rs565559199,rs565602161,rs565700521,rs565772537,rs565792258,rs565795411,rs566038342,rs566057417,rs566060202,rs566069350,rs566242373,rs566294437,rs566298123,rs566323025,rs566353160,rs566399257,rs566588408,rs566641386,rs56666864,rs566678367,rs566781821,rs566783628,rs566815774,rs566834461,rs566852385,rs566865565,rs566877418,rs566896450,rs566905157,rs566919543,rs567126224,rs567227781,rs567271740,rs567295826,rs567449296,rs567571402,rs567609174,rs567650377,rs567756767,rs567792671,rs567864729,rs567909288,rs567924839,rs567979546,rs567997562,rs568219733,rs568234830,rs568277128,rs568278300,rs568309594,rs568393935,rs568400697,rs568409691,rs568453098,rs568470248,rs568600663,rs568715426,rs568825921,rs568966852,rs568997603,rs569006111,rs569196673,rs569307188,rs569308205,rs569515842,rs569532159,rs569742631,rs569958467,rs570008150,rs570028699,rs570194602,rs570271699,rs570309234,rs570359181,rs570415547,rs570433508,rs570443754,rs570476215,rs570538764,rs570577340,rs570730423,rs570750512,rs570812658,rs570831495,rs570912870,rs571031446,rs571080132,rs571181536,rs571221117,rs571275312,rs571277759,rs571323911,rs571359200,rs571378154,rs571440241,rs571813324,rs571852869,rs571886895,rs571993804,rs571998949,rs572013705,rs572059656,rs572108152,rs572217975,rs572218267,rs572456691,rs572458552,rs572507701,rs572513404,rs572593483,rs572798196,rs572878458,rs573147469,rs573189863,rs573212369,rs573251007,rs573274489,rs573313546,rs573351439,rs573368160,rs573425714,rs573449659,rs573485545,rs573497452,rs573566901,rs573601500,rs573643843,rs573737800,rs573800813,rs573810900,rs573937161,rs573940697,rs574102881,rs574244342,rs574288365,rs574296319,rs574425308,rs574464735,rs574492772,rs574531651,rs574596303,rs574612469,rs574638458,rs574672372,rs574694550,rs574761249,rs574779774,rs574834380,rs574900611,rs574917956,rs575068148,rs575232970,rs575328336,rs575501249,rs575573988,rs575619762,rs575654902,rs575777924,rs575815453,rs575840708,rs575900860,rs575925974,rs575972411,rs576011534,rs576024430,rs576137078,rs576271920,rs576281824,rs576299103,rs576338287,rs576343742,rs576415641,rs576420690,rs576424804,rs576536702,rs576543048,rs576601315,rs576831210,rs576885423,rs576962066,rs576965900,rs577000733,rs577021735,rs577092571,rs577119812,rs577133004,rs577192542,rs577227641,rs577364223,rs577400833,rs577467055,rs577476204,rs577584889,rs577748267,rs577773150,rs577774006,rs577782792,rs577799199,rs577913358,rs578109974,rs578146973,rs57815015,rs578220789,rs578234093,rs57883619,rs58117512,rs58383342,rs58500060,rs58759702,rs59102444,rs59607334,rs60000004,rs60072646,rs60364788,rs60826482,rs60884727,rs61139453,rs61322188,rs61801562,rs61802605,rs61802606,rs61802608,rs61802610,rs6427529,rs6427530,rs6662885,rs6670721,rs6680709,rs66847543,rs6686794,rs6687641,rs6689237,rs67197441,rs67434050,rs72708832,rs72708833,rs72708837,rs73014378,rs73016368,rs73016369,rs73016371,rs73016373,rs73016376,rs73018380,rs73018394,rs73505242,rs73799180,rs74124857,rs74124859,rs74124860,rs74124861,rs74124868,rs74124869,rs74124870,rs74124871,rs74124872,rs74124873,rs74124877,rs74380939,rs74383879,rs74390773,rs74664584,rs74799465,rs74939772,rs74975803,rs74984559,rs75116048,rs7512659,rs75145122,rs75170337,rs7517451,rs7517554,rs7517662,rs75186566,rs7519277,rs7521247,rs7527931,rs7531667,rs7532347,rs7538012,rs7546298,rs75491759,rs7550816,rs7550823,rs7551113,rs75546961,rs75719052,rs75719203,rs75742591,rs75760390,rs75909638,rs76015098,rs76051270,rs76128071,rs76163220,rs76230503,rs764146,rs76501905,rs76527877,rs76529199,rs76545516,rs76576863,rs76587439,rs76599166,rs76888860,rs76997212,rs77073922,rs77113077,rs77182352,rs7720838,rs7725052,rs77252849,rs77259465,rs77276288,rs77276518,rs77304066,rs77379107,rs77625254,rs77695664,rs77757824,rs77898381,rs77900769,rs78003709,rs78260160,rs78299780,rs78372728,rs78616115,rs78656838,rs78677546,rs78773122,rs78790378,rs78795266,rs78796282,rs78958849,rs79105867,rs79130780,rs79237637,rs79316697,rs79364193,rs79418419,rs79431892,rs79482431,rs79511919,rs79523928,rs79640817,rs79674387,rs79892706,rs79908945,rs79935815,rs80070649,rs80121821,rs80195053,rs80240315,rs80277172,rs80349382,rs80350827,rs872405,rs872406,rs872407,rs872408,rs932745,rs960538	DOCK2,IL15,LEF1,PTGER4,SLAMF6
GO Biological Process	GO:0050715	positive regulation of cytokine secretion	1	0	0	0	5.33124	303.307	1617	0.0100045	0.0533364	192	0.00405643	1	0.272605	2.69541	3.71001	10	113	0.0164204	0.0884956	rs10119644,rs10122672,rs10123473,rs10125969,rs1038776,rs10513243,rs10733608,rs10739408,rs10739409,rs10817593,rs10817594,rs10817595,rs10817596,rs10817597,rs10817598,rs10982172,rs10982175,rs10982176,rs10982177,rs10982182,rs10982183,rs10982184,rs10982185,rs10982186,rs10982187,rs10982188,rs10982189,rs10982190,rs10982191,rs10982192,rs10982193,rs10982194,rs111339369,rs111340023,rs111352568,rs111580636,rs111675526,rs111701859,rs111909702,rs112027437,rs112183758,rs112189204,rs112223984,rs112249959,rs112320823,rs112328975,rs112336225,rs112407454,rs112487898,rs112506057,rs112572654,rs112582828,rs112657046,rs112816151,rs112841788,rs112905440,rs112916772,rs113154099,rs113178084,rs113269643,rs113327548,rs113430138,rs113526545,rs113568114,rs113626518,rs113814955,rs113908181,rs1139549,rs114001291,rs114006513,rs114010574,rs114070083,rs114098875,rs114238551,rs114266845,rs114318710,rs114331298,rs114335944,rs114375960,rs114503240,rs114585117,rs114650802,rs1147315,rs114778107,rs114834903,rs114983665,rs115053098,rs115053437,rs115095317,rs115112205,rs115224499,rs115287453,rs115306325,rs115319414,rs115358723,rs115417634,rs115627999,rs115679139,rs115853426,rs115855143,rs115884896,rs1159310,rs115972592,rs115985252,rs11600429,rs11604437,rs116072680,rs116078460,rs116223333,rs116308150,rs116423564,rs116498254,rs116503409,rs116516222,rs116612317,rs116733414,rs116982264,rs117065295,rs117415274,rs117528847,rs117594147,rs117622686,rs11790559,rs118048731,rs118095606,rs118113674,rs118188736,rs12001020,rs12002137,rs12002829,rs12058478,rs12085466,rs12235935,rs12236160,rs12236483,rs12289229,rs12291320,rs12291685,rs12327217,rs12337816,rs1249724,rs1249725,rs1249726,rs1249727,rs12552881,rs12686084,rs1271442,rs1271443,rs13285344,rs13292928,rs137868223,rs137868815,rs137888349,rs137969933,rs138032084,rs138078307,rs138188658,rs138294862,rs138410332,rs138449066,rs138510940,rs138510986,rs138528782,rs138529346,rs138612259,rs138693784,rs138795773,rs138817176,rs138820105,rs138836862,rs139182684,rs139212139,rs139239410,rs139298624,rs139324916,rs139346032,rs139497251,rs139613205,rs139727633,rs139755326,rs139823128,rs139827425,rs139853823,rs139894192,rs139895354,rs140345797,rs140395838,rs140419348,rs140425959,rs140509220,rs140540752,rs140661357,rs140662486,rs140829567,rs140852656,rs140961956,rs141001554,rs141152498,rs141167736,rs141352908,rs141363988,rs141413098,rs141435195,rs141490855,rs141518050,rs141539832,rs141732874,rs141945521,rs141965182,rs141998339,rs142041404,rs142099152,rs142118239,rs142157817,rs142194560,rs142314673,rs142343576,rs142440451,rs142459061,rs142660455,rs142800615,rs143034803,rs143209027,rs143311914,rs143315227,rs143338440,rs143456905,rs143474726,rs143753614,rs143815664,rs143983133,rs143989615,rs144023644,rs144052762,rs144085810,rs144096761,rs144113721,rs144150750,rs144405872,rs144509000,rs144596440,rs144632154,rs144722294,rs144727342,rs144729823,rs144732442,rs144814973,rs144816877,rs144860883,rs145025538,rs145128899,rs145136346,rs145141930,rs145336798,rs145365701,rs145391106,rs145521108,rs145547192,rs145617757,rs145622893,rs145721525,rs145737992,rs145762717,rs145780488,rs145812393,rs145956785,rs146051094,rs146163104,rs146200031,rs146323107,rs146370619,rs146516630,rs146528402,rs146612551,rs146669228,rs146765341,rs146876725,rs147053399,rs147063499,rs147091755,rs147144783,rs147250707,rs147314687,rs147322917,rs147420813,rs147443661,rs147542858,rs147586427,rs147596750,rs147606451,rs147616363,rs147672473,rs147692212,rs147702056,rs147777534,rs147900721,rs148007306,rs148077463,rs148141929,rs148309544,rs148322930,rs148324230,rs148354058,rs148467994,rs148581331,rs148605010,rs148632250,rs148656743,rs148747355,rs148801911,rs148908385,rs148943939,rs148960926,rs148989180,rs148993977,rs1490744,rs149243795,rs149401926,rs149497321,rs149519215,rs149614190,rs149615570,rs149736129,rs149766271,rs149800921,rs149967795,rs150010608,rs150124811,rs150135884,rs150137178,rs150208335,rs150301112,rs150335057,rs1503383,rs150360343,rs150577135,rs150596363,rs150742191,rs150829219,rs150858956,rs150881624,rs150883720,rs150931439,rs151040610,rs151126161,rs151144487,rs151196054,rs1535958,rs1687397,rs16928312,rs16928348,rs16928475,rs16928495,rs16928584,rs1766069,rs1766083,rs1766085,rs180688505,rs180711824,rs180737703,rs180804835,rs181177877,rs181192414,rs181195161,rs181251577,rs181305070,rs181358366,rs181372144,rs181402286,rs181586052,rs181908104,rs181966379,rs181969212,rs182024262,rs182038607,rs182059687,rs182116519,rs182133185,rs182184634,rs182190296,rs182232108,rs182458588,rs182619004,rs182639622,rs182711407,rs182781676,rs182889694,rs182914779,rs182930819,rs182945358,rs182957768,rs183058639,rs183064022,rs183122664,rs183142659,rs183230833,rs183237787,rs183240591,rs183258300,rs183371067,rs183373879,rs183388415,rs183706510,rs183719548,rs183789855,rs183793963,rs183999189,rs184029969,rs184161771,rs184164875,rs184269907,rs184276607,rs184329408,rs184337394,rs184337931,rs184354417,rs184385077,rs184412030,rs184520725,rs184996579,rs185047753,rs185117939,rs185136860,rs185181698,rs185227564,rs185321420,rs185623244,rs185633506,rs185639048,rs185742809,rs185750891,rs185885935,rs185894620,rs185988610,rs185998202,rs186010551,rs186012880,rs186037651,rs186079022,rs186161752,rs186176406,rs186182877,rs186196362,rs186351017,rs186522272,rs186555063,rs186602920,rs186713870,rs186718842,rs186745256,rs186863368,rs186905969,rs186988017,rs187002079,rs187171238,rs187173683,rs187207691,rs187217579,rs187357339,rs187474278,rs187553686,rs187556223,rs187592260,rs187594406,rs187714906,rs187718005,rs187858927,rs187859065,rs187866796,rs187965138,rs187993508,rs188252674,rs188270856,rs188332258,rs188364615,rs188386821,rs188406064,rs188425619,rs188442412,rs188506159,rs1886377,rs188661950,rs189001023,rs189043949,rs189050470,rs189342285,rs189353795,rs189411138,rs189512191,rs189607401,rs189647865,rs189730544,rs189900444,rs189959280,rs190019013,rs190104268,rs190117640,rs190174124,rs190184844,rs190193152,rs190206059,rs190281752,rs190336953,rs190445802,rs190532102,rs190657452,rs190667200,rs190709302,rs190795753,rs190812482,rs190816502,rs190828925,rs190937535,rs190957759,rs191043345,rs191071086,rs191140487,rs191171541,rs191205827,rs191268978,rs191275301,rs191292662,rs191347472,rs191440576,rs191506315,rs191579389,rs191658658,rs191667775,rs191740208,rs191775518,rs191779501,rs191789286,rs191848293,rs191848852,rs191859098,rs192030779,rs192217384,rs192421570,rs192437449,rs192486040,rs192491462,rs192563449,rs192602319,rs192726653,rs192733943,rs192801261,rs192865701,rs193029112,rs193102914,rs193166845,rs193232392,rs193233444,rs199547799,rs199889916,rs199906681,rs200084674,rs200169111,rs200232041,rs200305427,rs200380754,rs200442161,rs200662629,rs201036834,rs201044584,rs201077805,rs201107943,rs201466935,rs201526872,rs201531626,rs201662232,rs201809300,rs201847183,rs201869973,rs201944626,rs201983294,rs202114704,rs202137574,rs2147437,rs2250242,rs2253995,rs2636870,rs2636893,rs2636894,rs2636895,rs2636896,rs2636897,rs2636898,rs2636899,rs2636901,rs2636902,rs2763183,rs2763184,rs2763185,rs2763187,rs2763188,rs2763189,rs2763190,rs2763192,rs2763193,rs2763194,rs2763195,rs2763196,rs2787327,rs2787329,rs2787342,rs2787344,rs2787345,rs2787348,rs2787350,rs2787351,rs2787352,rs2787353,rs3093557,rs3093660,rs34200254,rs35430485,rs367859219,rs367911394,rs368130780,rs368335084,rs368406159,rs368683657,rs368698649,rs369366602,rs369891291,rs370106843,rs370400330,rs370456415,rs370528095,rs370643248,rs370778603,rs371634681,rs371660139,rs371773436,rs372071769,rs372248700,rs372252136,rs372406511,rs372906573,rs372918219,rs372943702,rs373013158,rs373314066,rs373511299,rs374172937,rs3748176,rs3748177,rs3748179,rs375171359,rs375184713,rs375201643,rs375453973,rs375746802,rs375854616,rs376068204,rs376222697,rs376227009,rs377090171,rs377367078,rs377492573,rs3809024,rs3810934,rs3815025,rs41278657,rs41278659,rs41278661,rs41297589,rs41306498,rs4248164,rs45481997,rs45541843,rs45550039,rs481736,rs493426,rs4978581,rs4979369,rs4979371,rs4979372,rs4979373,rs527255311,rs527421393,rs527619985,rs527630391,rs527684464,rs527695151,rs527744605,rs527980360,rs528070323,rs528085832,rs528134018,rs528194821,rs528241609,rs528306779,rs528349207,rs528359104,rs528432829,rs528540444,rs528742626,rs528808358,rs528881132,rs528959228,rs529008058,rs529055864,rs529072782,rs529110868,rs529118193,rs529166924,rs529241751,rs529253188,rs529270049,rs529316487,rs529332543,rs529436236,rs529615736,rs529717776,rs529730561,rs529877834,rs530082149,rs530093300,rs530198127,rs530319285,rs530342558,rs530382593,rs530394997,rs530413431,rs530478956,rs530492114,rs530511375,rs530515334,rs530553805,rs530662624,rs530712506,rs530721277,rs530725646,rs530982057,rs531040100,rs531099868,rs531181779,rs531240888,rs531303528,rs531393969,rs531431811,rs531553813,rs531554932,rs531602109,rs531614384,rs531682847,rs531736287,rs531799661,rs531834344,rs531881382,rs531892793,rs532039354,rs532068147,rs532157122,rs532214738,rs532254180,rs532280094,rs532495103,rs532530841,rs532582020,rs532591706,rs532657275,rs532664368,rs532888990,rs533017133,rs533068727,rs533070990,rs533135241,rs533200117,rs533211397,rs533258885,rs533259743,rs533262237,rs533295945,rs533299462,rs533512444,rs533512496,rs533571731,rs533632205,rs533644784,rs533699203,rs533735411,rs533799088,rs533813793,rs533955131,rs534055384,rs534057373,rs534086978,rs534149549,rs534184570,rs534247413,rs534292201,rs534325355,rs534333787,rs534367380,rs534406439,rs534497498,rs534516846,rs534666982,rs534710979,rs534785370,rs534841341,rs534940684,rs535006343,rs535044762,rs535189408,rs535266898,rs535333714,rs535424147,rs535447198,rs535481933,rs535508194,rs535555864,rs535625054,rs535640566,rs535702316,rs535738495,rs535753854,rs535758500,rs535767130,rs535793195,rs535920176,rs535979321,rs536064714,rs536237686,rs536242709,rs536409928,rs536697764,rs536753868,rs536909,rs536973057,rs537003799,rs537072111,rs537297548,rs537339434,rs537401710,rs537546153,rs537561980,rs537588742,rs537645619,rs537665019,rs537701561,rs537739850,rs537780344,rs537816562,rs537822606,rs537869105,rs537904881,rs538060845,rs538104865,rs538122414,rs538198454,rs538315658,rs538345309,rs538354997,rs538438148,rs538471579,rs538487893,rs538638474,rs538676935,rs538694383,rs538697473,rs538759690,rs538907122,rs538973449,rs538996584,rs539030217,rs539217295,rs539224477,rs539226737,rs539526765,rs539595,rs539635881,rs539688565,rs539722478,rs539724575,rs539729343,rs539855982,rs539877404,rs539930860,rs539936262,rs539952353,rs540015702,rs540038900,rs540045585,rs540053549,rs540106573,rs540161990,rs540309746,rs540366624,rs540430990,rs540540343,rs540553575,rs540638184,rs540812086,rs540837965,rs540867802,rs540878762,rs540988110,rs541051412,rs541195653,rs541236478,rs541393899,rs541396894,rs541462617,rs541561865,rs541706545,rs541785869,rs541848093,rs541884770,rs541911491,rs541944393,rs541961185,rs541971483,rs541972215,rs542070963,rs542081683,rs542196593,rs542276080,rs542322676,rs542361471,rs542416284,rs542479452,rs542598641,rs542600185,rs542663539,rs542667045,rs542687191,rs542721304,rs542765153,rs542890631,rs542953930,rs543010157,rs543045760,rs543208021,rs543280371,rs543319415,rs543402086,rs543463343,rs543532322,rs543608347,rs543619308,rs543628755,rs543717531,rs543754464,rs543825502,rs544041126,rs544159066,rs544283780,rs544423077,rs544484416,rs544607548,rs544672996,rs544858098,rs544921465,rs545055858,rs545082132,rs545125306,rs545145897,rs545251747,rs545270881,rs545489947,rs545496576,rs545502719,rs545593487,rs545662443,rs545698559,rs545891598,rs545894907,rs545947756,rs545948802,rs546008447,rs546011948,rs546031181,rs546031626,rs546073499,rs546135684,rs546151140,rs546201098,rs546215921,rs546263470,rs546323789,rs546372803,rs546406839,rs546434249,rs546475299,rs546484410,rs546514538,rs546520458,rs546547706,rs546639608,rs546835017,rs546899733,rs546961410,rs547092954,rs547131511,rs547225729,rs547327230,rs547380319,rs547393550,rs547395150,rs547395353,rs547456648,rs547618253,rs547709011,rs547725647,rs547728493,rs547766145,rs547856103,rs547992376,rs548251210,rs548330134,rs548392665,rs548395386,rs548453862,rs548574878,rs548611120,rs548634434,rs548738815,rs548828771,rs548847126,rs548981524,rs549045839,rs549078555,rs549121280,rs549141855,rs549205488,rs549260958,rs549286600,rs549439966,rs549476222,rs549503337,rs549688122,rs549701616,rs549879980,rs549885083,rs549925424,rs549938592,rs549941374,rs549943377,rs549991749,rs550144917,rs550159504,rs550180286,rs550206383,rs550351754,rs550376557,rs550436033,rs550437907,rs550576694,rs550625214,rs550632227,rs550653546,rs550785633,rs550793479,rs550826374,rs550905289,rs550940935,rs550955121,rs550955413,rs551061291,rs551070580,rs551130532,rs551133670,rs551201856,rs551249246,rs551307532,rs551310789,rs551445807,rs551499640,rs551541017,rs551562793,rs551791303,rs551840769,rs551918711,rs551980085,rs551988441,rs552051514,rs552069632,rs552195983,rs552318641,rs552499158,rs552519462,rs552580527,rs552686014,rs552699816,rs552700642,rs552761338,rs552766486,rs553125701,rs553323154,rs553462936,rs553499573,rs553509904,rs553591534,rs553625349,rs553653330,rs553673837,rs553677043,rs553686657,rs553697339,rs553756814,rs553880638,rs553961449,rs554047247,rs554147707,rs554158042,rs554175202,rs554313721,rs554380065,rs554426530,rs554468068,rs554500323,rs554678980,rs554723981,rs554739942,rs554740372,rs554800404,rs554856122,rs554938788,rs554958057,rs555006131,rs555019105,rs555071319,rs555076265,rs555097706,rs555149795,rs555360412,rs555362558,rs555481166,rs555683415,rs555694375,rs555744578,rs555861612,rs555904330,rs556069889,rs556133051,rs556201820,rs556207659,rs556259045,rs556264699,rs556296093,rs556375484,rs556469576,rs556522538,rs556525559,rs556752187,rs556896736,rs557108201,rs557152924,rs557209042,rs557324225,rs557341460,rs557392301,rs557407326,rs557614386,rs557618584,rs557652961,rs557762179,rs557816632,rs557823503,rs557852102,rs558006244,rs558070442,rs558079200,rs558079930,rs55819665,rs558256843,rs558271415,rs558315,rs558332003,rs558429469,rs558461566,rs558517105,rs558528892,rs55861916,rs558619266,rs558666005,rs558717087,rs558733303,rs558750753,rs558796934,rs558876142,rs558904647,rs559025708,rs559064305,rs559241847,rs559243152,rs559277333,rs559352100,rs559401516,rs559464874,rs559591003,rs559654478,rs559677406,rs559802282,rs559863585,rs559863956,rs559907638,rs559959993,rs559960498,rs559968560,rs560297186,rs560367386,rs560367805,rs560430906,rs560493421,rs560534851,rs560663363,rs560679363,rs560727068,rs560803317,rs560806044,rs560882051,rs560885534,rs560944124,rs561231242,rs561275386,rs561306665,rs561318218,rs561343793,rs561394708,rs561414759,rs561425429,rs561440293,rs561440363,rs561547971,rs561611931,rs561635474,rs561718316,rs561723466,rs561752510,rs561802689,rs561847462,rs561913593,rs561953600,rs562006912,rs562049904,rs562282343,rs562289539,rs562345355,rs562358929,rs562444967,rs562544135,rs562667451,rs562668826,rs562735643,rs562796299,rs562810064,rs562827949,rs56294298,rs562967129,rs563027382,rs563052556,rs563124789,rs563182548,rs563248875,rs563316049,rs563407814,rs563425859,rs563482189,rs563485468,rs563491565,rs563496028,rs563544699,rs563558806,rs563559397,rs563788558,rs564000636,rs564062423,rs564099350,rs564104271,rs564125526,rs564236919,rs564279013,rs564304243,rs564347565,rs564411950,rs564592928,rs564652349,rs564725611,rs564788407,rs564794264,rs564882936,rs565103524,rs565127162,rs565376127,rs565391703,rs565455442,rs565503567,rs565564571,rs565616200,rs565752787,rs565797835,rs565827951,rs565856357,rs565879270,rs566010794,rs566067996,rs566110774,rs566171604,rs566173525,rs566320740,rs566341178,rs566404513,rs566804826,rs566877418,rs56698173,rs566992247,rs566992842,rs566997262,rs566997429,rs567132467,rs567254843,rs567259732,rs567295826,rs567412127,rs567419553,rs567460878,rs567569942,rs567625849,rs567660950,rs567661953,rs567717566,rs567734098,rs567778546,rs567792673,rs567794353,rs567843597,rs567911856,rs567931677,rs567968638,rs567983802,rs568160888,rs568220313,rs568223242,rs568309633,rs568371642,rs568385522,rs568389097,rs568419247,rs568481335,rs568491998,rs568546094,rs568570788,rs568582334,rs568708408,rs568778032,rs568782372,rs568800140,rs568842045,rs568910,rs568917579,rs568997603,rs569019393,rs569222335,rs569226380,rs569283394,rs569345695,rs569489664,rs569558270,rs569635195,rs569697863,rs569709779,rs569772494,rs569811090,rs569832034,rs569874205,rs569987164,rs569994594,rs570012599,rs570054115,rs570076924,rs570095186,rs570279122,rs570340774,rs570373507,rs570403409,rs570479037,rs570541488,rs570549546,rs570568715,rs570613024,rs570685,rs570712206,rs570759521,rs570831495,rs570864395,rs570905134,rs571050523,rs57108666,rs571164651,rs571346884,rs571539958,rs571593,rs571606932,rs571670863,rs571710278,rs571786115,rs571835926,rs571857335,rs571960679,rs571976370,rs571995725,rs572007988,rs572018600,rs572096245,rs572098887,rs572100791,rs572268396,rs572280271,rs572385116,rs572443086,rs572491813,rs572523622,rs572576660,rs572669132,rs572687,rs572690841,rs572834818,rs573022985,rs573067023,rs573182424,rs573231403,rs573300160,rs573322225,rs573365732,rs573464657,rs573530157,rs573552458,rs573594217,rs573598835,rs573662668,rs573666423,rs573669781,rs573686572,rs573700914,rs573884366,rs573947224,rs574015110,rs574101722,rs574111663,rs574136085,rs574157910,rs574211053,rs574214410,rs574216420,rs574410012,rs574645293,rs574681793,rs574718315,rs574779620,rs575001667,rs575024298,rs575079213,rs575089144,rs575102051,rs575143386,rs575151605,rs575256893,rs575289889,rs575383837,rs575403616,rs575504887,rs575705281,rs575752344,rs575767333,rs575881494,rs575903081,rs575961050,rs576038229,rs576078795,rs576127890,rs576152176,rs576166510,rs576181945,rs576363194,rs576483645,rs576502090,rs576723928,rs576773974,rs576919029,rs576988535,rs576988623,rs577010639,rs577050146,rs577076436,rs577270656,rs577317585,rs577440837,rs577443033,rs577545844,rs577574130,rs577636290,rs577736744,rs577760866,rs577887149,rs578011746,rs578024439,rs578061541,rs578095975,rs578235150,rs578250997,rs57847860,rs58117512,rs58493366,rs58874430,rs58915720,rs58957650,rs59241217,rs59274247,rs59365178,rs59506038,rs59608349,rs60252354,rs60299364,rs60819454,rs61235876,rs61755275,rs61890849,rs62640863,rs62640865,rs7026825,rs7032795,rs7036274,rs7041363,rs7041998,rs7043196,rs726891,rs726892,rs72952898,rs73548978,rs73548983,rs73548987,rs73548990,rs73551508,rs73551517,rs73551565,rs73656044,rs73656048,rs73656049,rs73656091,rs73656092,rs73656093,rs73656094,rs73656095,rs73656096,rs73656097,rs73656099,rs74374955,rs74623585,rs74848702,rs74868359,rs75338937,rs75361683,rs75461735,rs75510215,rs75516597,rs75702945,rs75739279,rs75775137,rs75846707,rs75888398,rs76070160,rs76210972,rs76447134,rs76452994,rs76474814,rs76563202,rs76621725,rs76732041,rs76927903,rs76966330,rs7720838,rs7725052,rs77436804,rs77436904,rs77725912,rs77961441,rs77966154,rs77990959,rs78027042,rs78361407,rs78401628,rs78518085,rs78559584,rs78569337,rs7862731,rs7863727,rs7866925,rs78684102,rs7870904,rs7871080,rs7871784,rs78794435,rs78890131,rs78900304,rs78980088,rs79053101,rs7925706,rs79279054,rs79317160,rs79369951,rs79418419,rs79507450,rs79606971,rs79679591,rs79730125,rs79787817,rs80100899,rs80151667,rs80339969,rs902486,rs902487,rs902488,rs9326349	CASP1,CASP5,FFAR2,IRF3,MBP,ORM2,PTGER4,SLAMF1,TLR2,TNF
GO Biological Process	GO:0031341	regulation of cell killing	1	0	0	0	9.01093	178.783	1611	0.00589711	0.0531385	364	0.0196418	1	0.696257	2.81152	2.13408	6	65	0.00985222	0.0923077	rs1007381,rs10444818,rs10444819,rs1055880,rs10737176,rs10797077,rs10797078,rs10908787,rs10908788,rs10999419,rs111321548,rs111443195,rs111536196,rs111567604,rs111578952,rs111616398,rs111632255,rs111681557,rs111800168,rs111886248,rs111895694,rs111962357,rs111974789,rs112051905,rs112066701,rs112097760,rs112143898,rs112163392,rs112172541,rs112179437,rs112338693,rs112426478,rs112448256,rs11265408,rs11265409,rs11265410,rs11265420,rs11265421,rs11265433,rs11265434,rs11265435,rs11265436,rs11265437,rs11265438,rs112670478,rs112718395,rs112773851,rs112802685,rs112898615,rs112991144,rs112991613,rs112999273,rs113098325,rs113115008,rs113117440,rs113154928,rs113226404,rs113416435,rs113588976,rs113647771,rs113782838,rs1138322,rs1138323,rs114019377,rs114047288,rs114180564,rs114207034,rs114274520,rs114382135,rs114385934,rs114478198,rs114518289,rs114546178,rs114558796,rs114612296,rs114635931,rs114668951,rs114733578,rs1149382,rs1149386,rs1149390,rs114946111,rs114981605,rs114999732,rs115109695,rs115175146,rs115212236,rs115212551,rs115233195,rs115281859,rs115290499,rs115327895,rs115342853,rs115373624,rs115373867,rs115379193,rs115391028,rs11553040,rs115552098,rs115674069,rs115682387,rs115694388,rs115752122,rs11579392,rs11580420,rs115825961,rs11585158,rs115862039,rs11586224,rs11586560,rs11590035,rs115964698,rs115975555,rs116081733,rs116095316,rs116176885,rs116189926,rs116223887,rs116224327,rs116239918,rs116272206,rs116302019,rs116315034,rs11637137,rs116421396,rs116423621,rs116464463,rs116501452,rs116519085,rs116543784,rs116668285,rs116782001,rs116808418,rs117026330,rs117072765,rs117095503,rs117317751,rs117487508,rs117678912,rs117787134,rs11809891,rs118123316,rs11844732,rs11963089,rs12025852,rs12025853,rs12031547,rs12062516,rs12072092,rs12072834,rs12078173,rs12080400,rs12080742,rs12081008,rs12082597,rs12087230,rs12093289,rs12134393,rs12144628,rs12195429,rs12562708,rs12569292,rs12728784,rs12781564,rs1318372,rs13202655,rs1324734,rs1324735,rs138051397,rs138063715,rs138066736,rs138072392,rs138077300,rs138183864,rs138317282,rs138328593,rs138443017,rs138537612,rs138596426,rs138627478,rs138683128,rs138708982,rs138715297,rs138742360,rs138754545,rs138763809,rs138818004,rs138819637,rs138864777,rs139021420,rs139066525,rs139116882,rs139211381,rs139240463,rs139408216,rs139683205,rs139780614,rs140003479,rs140006941,rs140053153,rs140147144,rs140170897,rs140226723,rs140267316,rs140321799,rs140329331,rs140385080,rs140392921,rs140434376,rs140530109,rs140669636,rs140860457,rs140945510,rs140948150,rs140974032,rs140983163,rs141070025,rs141092136,rs141106773,rs141108511,rs141119084,rs141120778,rs141209495,rs141391738,rs141392958,rs141471473,rs141533521,rs141717823,rs141749099,rs141765165,rs141805358,rs141819745,rs141828855,rs141913979,rs141928243,rs142020602,rs142059359,rs142082100,rs142106690,rs142166239,rs142296619,rs142384949,rs142430307,rs142884748,rs142907561,rs142917772,rs142959247,rs143121145,rs143207636,rs143317886,rs143348041,rs143525067,rs143583695,rs143844645,rs143853247,rs143879677,rs143910468,rs143957718,rs143959824,rs143997998,rs144011250,rs144028442,rs144139288,rs144205513,rs144270648,rs144329555,rs144340090,rs144352096,rs144373263,rs144563329,rs144638351,rs144789825,rs144802956,rs144814759,rs144867549,rs144897315,rs144928289,rs145040226,rs145085568,rs145223854,rs145443123,rs145449520,rs145474519,rs145495227,rs145497231,rs145504667,rs145569749,rs145578712,rs145591243,rs145592813,rs145677043,rs145731358,rs145763308,rs145777495,rs145829025,rs146055667,rs146076111,rs146244238,rs146422754,rs146423408,rs146427427,rs146455083,rs146505028,rs146624659,rs146701306,rs146720022,rs146849948,rs147036687,rs147186956,rs147243617,rs147294576,rs147461773,rs147503446,rs147593890,rs147683191,rs147801299,rs147837354,rs147890639,rs147930069,rs147940297,rs148028232,rs148243206,rs148328584,rs148358181,rs148479086,rs148537186,rs148563400,rs148588021,rs148766205,rs148867005,rs148883083,rs148915022,rs149003704,rs149038447,rs149124956,rs149232150,rs149356420,rs149513465,rs149583231,rs149616619,rs149702017,rs149900092,rs149989678,rs150036588,rs150086354,rs150089910,rs150151856,rs150211179,rs150300417,rs1503855,rs1503856,rs1503859,rs1503860,rs1503861,rs150616669,rs150702081,rs150736246,rs150765331,rs150824876,rs150909987,rs150957903,rs151071005,rs151101885,rs151153787,rs151207159,rs1553458,rs1553459,rs1570707,rs1572382,rs16832206,rs17229438,rs17235822,rs17235843,rs17235857,rs17381453,rs17588081,rs180712583,rs180771154,rs180807117,rs180842449,rs180988555,rs181013866,rs181069027,rs181077387,rs181134045,rs181139440,rs181265285,rs181303286,rs181352298,rs181358463,rs181497137,rs181534351,rs181541747,rs181637370,rs181642728,rs181715225,rs181724698,rs181731167,rs181731850,rs181737474,rs181746745,rs181760692,rs181809167,rs181825993,rs181865281,rs181936219,rs182119692,rs182189531,rs182229204,rs182248377,rs182255514,rs182271412,rs182300039,rs182308275,rs182313727,rs182314655,rs182320235,rs182349390,rs182390689,rs182418725,rs182420743,rs182509122,rs182521490,rs182536871,rs182601135,rs182706707,rs182781465,rs182822709,rs182887800,rs182913835,rs183112416,rs183156191,rs183160084,rs183366165,rs183370474,rs183373536,rs183416399,rs183465490,rs183557066,rs183617484,rs183805760,rs183850576,rs183900685,rs183930468,rs183951909,rs184270069,rs184294173,rs184306367,rs184318684,rs184397518,rs184506123,rs184514381,rs184587232,rs184593666,rs184653551,rs184735585,rs184791191,rs184799686,rs184805390,rs184880577,rs184911770,rs185003860,rs185015272,rs185038674,rs185059975,rs185094165,rs185109038,rs185120343,rs185128904,rs185147282,rs185155903,rs185217926,rs185221827,rs185271119,rs185284329,rs185524610,rs185613856,rs185625486,rs185627604,rs185730298,rs185824880,rs185900461,rs185916748,rs185952944,rs185962607,rs186032796,rs186039356,rs186043657,rs186084496,rs186161922,rs186405740,rs186548522,rs186560237,rs186570875,rs186635642,rs186639044,rs186641894,rs186643135,rs186675825,rs186730329,rs186812056,rs186812518,rs186839674,rs186907047,rs1869125,rs186953646,rs186981260,rs187189126,rs187220767,rs187224398,rs187254176,rs187255581,rs187343287,rs187434426,rs187454102,rs187515010,rs187610738,rs187715296,rs187763089,rs187780425,rs187801789,rs187830690,rs187887811,rs187899485,rs187930958,rs187950553,rs187979913,rs188011177,rs188046673,rs188051187,rs188187919,rs188388321,rs188526145,rs188611031,rs188621587,rs188623754,rs188623997,rs188705892,rs188950330,rs188958548,rs188961426,rs188994148,rs189036666,rs189124694,rs189136059,rs189223156,rs189283369,rs189328956,rs189493912,rs189496809,rs189573250,rs189607340,rs189756789,rs189803753,rs189814280,rs189917781,rs189974331,rs190084604,rs190085620,rs190087665,rs190131221,rs190146152,rs190146588,rs190190601,rs190192466,rs190313872,rs190341339,rs190408757,rs190464451,rs190477540,rs190503447,rs190532984,rs190612279,rs190630417,rs190634691,rs190641164,rs190682251,rs190813727,rs190878722,rs190900828,rs191002599,rs191021096,rs191030978,rs191049268,rs191137484,rs191140730,rs191145620,rs191152682,rs191226817,rs191243164,rs191249129,rs191322920,rs191391967,rs191471595,rs191471811,rs191473220,rs191698929,rs191848377,rs191850949,rs191879523,rs191984551,rs192000831,rs192006343,rs192006458,rs192017093,rs192129910,rs192223687,rs192230132,rs192247682,rs192313917,rs192337386,rs192512757,rs192533020,rs192577930,rs192581004,rs192704815,rs192709245,rs192791918,rs192826631,rs192987149,rs193023448,rs193042121,rs193101719,rs193121311,rs193189972,rs193193997,rs193206804,rs193234436,rs199717121,rs199818239,rs1998651,rs199875386,rs200118969,rs200517127,rs200553834,rs201078833,rs201416792,rs201591157,rs201663347,rs201733129,rs201735126,rs201996284,rs202233825,rs2083128,rs2134704,rs2134705,rs2254602,rs2254831,rs2254835,rs2369720,rs2369721,rs2369722,rs28379107,rs2887545,rs318464,rs318465,rs3212247,rs3212249,rs3212250,rs3212251,rs3212252,rs3212253,rs34378534,rs34622898,rs349248,rs349249,rs35467325,rs35600010,rs367566543,rs367651034,rs367849078,rs367856607,rs368349936,rs368409484,rs368751324,rs369010763,rs369132354,rs369306109,rs369619235,rs370413727,rs370610337,rs370754846,rs370760341,rs370806560,rs370874339,rs371651322,rs371966769,rs372185182,rs372280502,rs372627171,rs372636332,rs372657780,rs373217464,rs373231172,rs3733264,rs3733265,rs3733266,rs373526038,rs3737791,rs3737792,rs373877957,rs373966281,rs374041834,rs374226942,rs374650921,rs374993086,rs3755898,rs3759625,rs375970981,rs3759876,rs3759877,rs376004253,rs376130259,rs376150756,rs376192854,rs376492782,rs3766384,rs3766385,rs3766386,rs3766387,rs3766388,rs3766389,rs376947170,rs377445899,rs377509849,rs377536319,rs377612737,rs377743678,rs3796501,rs3816146,rs3845627,rs412303,rs41266911,rs41266913,rs41266917,rs41266919,rs41302119,rs41310142,rs4145896,rs4145897,rs416500,rs4284260,rs4780,rs527339976,rs527534643,rs527770316,rs527786275,rs527794084,rs527807693,rs527887451,rs527891748,rs528027030,rs528050205,rs528110450,rs528159662,rs528407229,rs528471014,rs528547688,rs528606763,rs528767035,rs528895009,rs529134905,rs529181747,rs529270574,rs529291653,rs529305768,rs529361063,rs529425661,rs529428709,rs529441000,rs529500299,rs529732812,rs529824295,rs529850402,rs530046720,rs530078769,rs530080789,rs530212077,rs530213049,rs530242555,rs530285677,rs530290376,rs530326622,rs530454877,rs530456253,rs530758052,rs530916336,rs531010419,rs531210208,rs531264079,rs531397041,rs531473686,rs531618429,rs531670968,rs531701364,rs531759989,rs531811978,rs531812004,rs531858042,rs531897664,rs531996255,rs532088631,rs532101602,rs532344491,rs532353142,rs532492823,rs532494442,rs532506215,rs532540424,rs532541962,rs532551498,rs532556186,rs532675403,rs532757123,rs532761558,rs532792946,rs532912075,rs532981413,rs533015510,rs533040353,rs533294836,rs533350148,rs533573567,rs533645980,rs533715811,rs533927504,rs533958841,rs534011877,rs534025942,rs534132952,rs534260655,rs534350832,rs534464741,rs534476564,rs534593549,rs534602433,rs534642881,rs534665745,rs534740140,rs534888360,rs534913951,rs534960437,rs535075557,rs535221395,rs535260625,rs535307636,rs535315921,rs535401476,rs535403694,rs535425586,rs535456401,rs535495866,rs535528507,rs535616164,rs535700574,rs535821866,rs535825224,rs535850586,rs535852813,rs535863540,rs535894480,rs535923842,rs536040931,rs536047408,rs536202796,rs536217118,rs536421008,rs536473713,rs536532824,rs536593412,rs536647842,rs536683612,rs536783150,rs536879174,rs536996882,rs537214400,rs537280530,rs537393368,rs537536094,rs537593312,rs537663608,rs537674169,rs537713560,rs537784961,rs537826172,rs537908939,rs537997921,rs538080848,rs538132689,rs538276338,rs538312709,rs538383163,rs538419144,rs538567103,rs538592798,rs538649611,rs538659458,rs538695814,rs538867886,rs538873767,rs538881355,rs538900015,rs538909812,rs538969021,rs539111630,rs539326253,rs539457004,rs539486518,rs539651361,rs539748136,rs539786533,rs540033777,rs540048415,rs540280567,rs540295945,rs540338991,rs540409818,rs540451821,rs540468096,rs540486152,rs540488553,rs540560575,rs540613438,rs540703903,rs540732998,rs540999157,rs541046707,rs541106862,rs541179109,rs541213269,rs541269823,rs541368761,rs541454355,rs541491430,rs541523883,rs541587083,rs541642481,rs541644235,rs541680559,rs541876279,rs541910717,rs541995131,rs542046610,rs542061897,rs542159761,rs542184627,rs542240490,rs542271105,rs542383063,rs542404029,rs542477911,rs542677247,rs542855439,rs542909994,rs542961343,rs542990867,rs543049519,rs543086241,rs543209590,rs543339897,rs543405180,rs543512665,rs543573297,rs543608621,rs543705416,rs543741744,rs543789016,rs543830124,rs544069167,rs544089078,rs544139120,rs544332448,rs544346898,rs544372177,rs544587939,rs544642873,rs544670300,rs544778737,rs544800355,rs544808353,rs545034755,rs545046338,rs545073130,rs545317123,rs545355797,rs545462533,rs545501200,rs545526591,rs545577188,rs545636152,rs545866965,rs545899937,rs546020034,rs546023725,rs546042478,rs546071903,rs546092935,rs546116681,rs546117100,rs546184459,rs546360412,rs546618852,rs546622877,rs546645171,rs546922989,rs546963716,rs547007594,rs547049101,rs547223501,rs547276842,rs547394579,rs547442887,rs547480271,rs547522769,rs547579841,rs547617999,rs547759690,rs547985905,rs548075690,rs548096532,rs548143113,rs548236424,rs548404986,rs548441129,rs548441901,rs548464788,rs548633348,rs548694472,rs548708855,rs548759179,rs548796472,rs548959241,rs549113359,rs549241688,rs549440146,rs549521122,rs549623689,rs549665488,rs549800872,rs549802326,rs549814435,rs550012617,rs550265259,rs550296938,rs550556133,rs550567665,rs550780374,rs550930631,rs551002638,rs551021287,rs551058035,rs551090568,rs551115472,rs551136670,rs551197242,rs551197323,rs551313838,rs551710930,rs551772383,rs551888446,rs551923607,rs551925442,rs551964126,rs551989356,rs552070371,rs552266942,rs552266943,rs552343282,rs552402111,rs552541911,rs552581469,rs552650349,rs552737564,rs552751493,rs552778188,rs552805046,rs552909837,rs553018643,rs553055166,rs553133938,rs553239547,rs553276406,rs553298210,rs553311002,rs553316494,rs553391414,rs553409164,rs553424809,rs553613160,rs553653478,rs553769315,rs553776114,rs553805889,rs553845215,rs553875038,rs553885494,rs553915708,rs554016280,rs554048736,rs554051344,rs554052108,rs554059767,rs554061918,rs554096660,rs554221244,rs554295198,rs554300570,rs554385125,rs554678502,rs554786206,rs554869463,rs554970182,rs555024806,rs555029096,rs555072319,rs555073036,rs555183747,rs555192026,rs555316820,rs555343367,rs555405990,rs555502712,rs555601028,rs555621791,rs555837148,rs556023898,rs556111239,rs556206832,rs556379218,rs556401129,rs556440571,rs556579271,rs556668493,rs556697892,rs556715262,rs556724637,rs55672637,rs556749551,rs556809257,rs556831094,rs557034703,rs557141328,rs557190954,rs557227563,rs557239753,rs557351884,rs557352364,rs557371328,rs557447459,rs557460117,rs557599934,rs557643202,rs557708681,rs557728028,rs557850048,rs557911614,rs55796831,rs558077961,rs558117812,rs558318918,rs558343543,rs558428927,rs558486352,rs558606021,rs558689309,rs558791062,rs558826600,rs558867873,rs558908492,rs558987657,rs559010243,rs559111329,rs559154954,rs559169839,rs559208029,rs559208037,rs559283832,rs559319154,rs559458307,rs559682867,rs559725255,rs559752630,rs55977290,rs559813829,rs559850161,rs560165292,rs560245443,rs560275355,rs560320843,rs560322195,rs560404452,rs56040770,rs560435860,rs560469423,rs560471817,rs560562642,rs560576407,rs560577337,rs560796427,rs560812030,rs560855211,rs561012529,rs561222812,rs561298385,rs561335971,rs56149335,rs561509910,rs561529326,rs56179156,rs562140864,rs562163749,rs562239769,rs562244796,rs562295622,rs56236907,rs562644168,rs56273561,rs562751187,rs562869220,rs562979218,rs562988567,rs563063364,rs563180227,rs563379783,rs563388904,rs563400078,rs563463071,rs563493552,rs563749121,rs563808724,rs563815321,rs563889193,rs563890597,rs564032863,rs564071656,rs564136239,rs564227756,rs564241852,rs564444319,rs564597700,rs564600470,rs564694641,rs564769310,rs564779722,rs564785140,rs564816569,rs564862553,rs564876741,rs564905825,rs565057100,rs565127458,rs565220182,rs565235783,rs565341935,rs565388399,rs565461627,rs565464183,rs565503932,rs565539989,rs565552464,rs565569477,rs565602161,rs565688159,rs565700521,rs565792258,rs566069350,rs566242373,rs566294437,rs566323025,rs566328336,rs566353160,rs566399257,rs566428062,rs566588408,rs566641386,rs56666864,rs566677083,rs566678367,rs566783628,rs566815774,rs566852227,rs566852385,rs566865565,rs566896450,rs566905157,rs567126224,rs567241001,rs567375631,rs567449296,rs567571402,rs567609174,rs567650377,rs567756767,rs567792671,rs567822067,rs567909288,rs567924839,rs567979546,rs567997562,rs568062567,rs568219733,rs568234830,rs568277128,rs568309594,rs568356060,rs568394007,rs568409691,rs568453098,rs568470248,rs568473812,rs568475655,rs568600663,rs568672618,rs568827744,rs568919684,rs568966852,rs569006111,rs569196673,rs569206532,rs569307188,rs569308205,rs569532159,rs569613205,rs570008150,rs570194602,rs570228942,rs570309234,rs570415547,rs570429857,rs570443754,rs570476215,rs570538764,rs570577340,rs570720593,rs570750512,rs570912870,rs571031446,rs571240532,rs571257852,rs571275312,rs571359200,rs571378154,rs571440241,rs571813324,rs571852869,rs571886895,rs571993804,rs572013705,rs572059656,rs572069173,rs572097527,rs572211242,rs572277153,rs572295759,rs572458552,rs572513404,rs572593483,rs572642902,rs572798196,rs572855061,rs572871138,rs572878458,rs573147469,rs573189863,rs573212369,rs573251007,rs573274489,rs573313546,rs573339311,rs573351439,rs573368160,rs573425714,rs573449520,rs573449659,rs573485545,rs573497452,rs573566901,rs573594736,rs573601500,rs573737800,rs573800813,rs573937161,rs573940697,rs574163141,rs574296319,rs574300796,rs574425308,rs574464735,rs57451506,rs574540635,rs574596303,rs574612469,rs574672372,rs574761249,rs574778116,rs574779774,rs574830784,rs574834380,rs574863808,rs574900611,rs574903612,rs574917956,rs575068148,rs575069107,rs575232970,rs575320184,rs575573988,rs575619762,rs575654902,rs575741889,rs575815453,rs575840708,rs575925974,rs575972411,rs575976690,rs576011534,rs576137930,rs576157768,rs576271920,rs576281824,rs576313624,rs576420690,rs576543048,rs576831210,rs576885423,rs576962066,rs576965900,rs577000733,rs577021735,rs577081566,rs577082508,rs577092571,rs577133004,rs577187628,rs577227641,rs577364223,rs577372841,rs577400833,rs577467055,rs577476204,rs577509344,rs577548463,rs577584889,rs577748267,rs577773150,rs577774006,rs577799199,rs577903074,rs577913358,rs57815015,rs578220789,rs578223305,rs57883619,rs58383342,rs58500060,rs58734746,rs58759702,rs59102444,rs59607334,rs60000004,rs60072646,rs60364788,rs60826482,rs60884727,rs61139453,rs61322188,rs61801562,rs61802605,rs61802606,rs61802608,rs61802610,rs62024992,rs62024993,rs62391543,rs6427529,rs6427530,rs6493108,rs6662885,rs6670721,rs6680709,rs66847543,rs6686794,rs6687641,rs6689237,rs67030829,rs67197441,rs7151,rs7181308,rs7181488,rs72708832,rs72708833,rs72708837,rs72838702,rs73014378,rs73016368,rs73016369,rs73016371,rs73016373,rs73016376,rs73018380,rs73018394,rs73347817,rs7342590,rs73505242,rs73591480,rs74009403,rs74009404,rs74124857,rs74124859,rs74124860,rs74124861,rs74124868,rs74124869,rs74124870,rs74124871,rs74124872,rs74124873,rs74124877,rs74139765,rs74380939,rs74383879,rs74390773,rs74436804,rs74773063,rs74799465,rs74939772,rs74975803,rs74984559,rs7512659,rs75135988,rs7517451,rs7517554,rs7517662,rs75186566,rs75188959,rs7519277,rs7521247,rs7527931,rs75308737,rs7531667,rs7532347,rs7538012,rs75455213,rs7546298,rs75491759,rs7550816,rs7550823,rs7551113,rs75719052,rs75995741,rs76015098,rs76041813,rs76051270,rs76128071,rs76163220,rs76527877,rs76529199,rs76545516,rs76576863,rs76599166,rs76888860,rs77109105,rs77113077,rs77182352,rs77276288,rs77304066,rs77379107,rs77695664,rs77753995,rs77757824,rs77898381,rs77900769,rs78260160,rs78299780,rs78335029,rs78372728,rs78456757,rs78616115,rs78642119,rs78656838,rs78688713,rs78773122,rs78790378,rs78796282,rs79105867,rs79130780,rs79237637,rs79316697,rs79364193,rs79368310,rs79431892,rs79482431,rs79523928,rs79674387,rs79819306,rs79859115,rs79892706,rs79908945,rs80036040,rs80195053,rs80240315,rs80277172,rs80349382,rs872405,rs872406,rs872407,rs872408,rs932745,rs935885,rs935886,rs960538	B2M,PRF1,RIPK3,SERPINB9,SLAMF6,STAP1
GO Biological Process	GO:0001910	regulation of leukocyte mediated cytotoxicity	1	0	0	0	10.2599	153.217	1572	0.00505384	0.0518521	453	0.0274452	1	0.781733	2.92867	1.70726	5	52	0.00821018	0.0961538	rs1007381,rs10444818,rs10444819,rs1055880,rs10737176,rs10797077,rs10797078,rs10908787,rs10908788,rs111321548,rs111443195,rs111536196,rs111567604,rs111578952,rs111616398,rs111632255,rs111681557,rs111800168,rs111886248,rs111895694,rs111962357,rs111974789,rs112051905,rs112066701,rs112097760,rs112143898,rs112163392,rs112172541,rs112179437,rs112338693,rs112426478,rs112448256,rs11265408,rs11265409,rs11265410,rs11265420,rs11265421,rs11265433,rs11265434,rs11265435,rs11265436,rs11265437,rs11265438,rs112670478,rs112718395,rs112773851,rs112802685,rs112898615,rs112991144,rs112991613,rs112999273,rs113098325,rs113115008,rs113117440,rs113154928,rs113226404,rs113416435,rs113588976,rs113647771,rs113782838,rs1138322,rs1138323,rs114019377,rs114047288,rs114180564,rs114207034,rs114274520,rs114382135,rs114385934,rs114478198,rs114518289,rs114546178,rs114558796,rs114612296,rs114635931,rs114668951,rs114733578,rs1149382,rs1149386,rs1149390,rs114946111,rs114981605,rs114999732,rs115109695,rs115175146,rs115212236,rs115212551,rs115233195,rs115281859,rs115290499,rs115327895,rs115342853,rs115373624,rs115373867,rs115379193,rs115391028,rs11553040,rs115552098,rs115674069,rs115682387,rs115694388,rs115752122,rs11579392,rs11580420,rs115825961,rs11585158,rs115862039,rs11586224,rs11586560,rs11590035,rs115964698,rs115975555,rs116081733,rs116095316,rs116176885,rs116189926,rs116223887,rs116239918,rs116272206,rs116302019,rs116315034,rs11637137,rs116421396,rs116423621,rs116464463,rs116501452,rs116519085,rs116543784,rs116668285,rs116782001,rs116808418,rs117026330,rs117072765,rs117095503,rs117317751,rs117487508,rs117678912,rs117787134,rs11809891,rs118123316,rs11844732,rs11963089,rs12025852,rs12025853,rs12031547,rs12062516,rs12072092,rs12072834,rs12078173,rs12080400,rs12080742,rs12081008,rs12082597,rs12087230,rs12093289,rs12134393,rs12144628,rs12195429,rs12562708,rs12569292,rs12728784,rs1318372,rs13202655,rs1324734,rs1324735,rs138051397,rs138063715,rs138066736,rs138072392,rs138183864,rs138317282,rs138328593,rs138443017,rs138537612,rs138596426,rs138627478,rs138683128,rs138708982,rs138715297,rs138742360,rs138754545,rs138763809,rs138818004,rs138819637,rs138864777,rs139021420,rs139066525,rs139116882,rs139211381,rs139240463,rs139408216,rs139780614,rs140006941,rs140053153,rs140147144,rs140170897,rs140226723,rs140267316,rs140321799,rs140329331,rs140385080,rs140392921,rs140434376,rs140530109,rs140669636,rs140860457,rs140945510,rs140948150,rs140974032,rs140983163,rs141070025,rs141092136,rs141106773,rs141108511,rs141119084,rs141120778,rs141209495,rs141391738,rs141392958,rs141471473,rs141533521,rs141717823,rs141749099,rs141765165,rs141805358,rs141819745,rs141913979,rs141928243,rs142020602,rs142059359,rs142082100,rs142106690,rs142166239,rs142296619,rs142384949,rs142430307,rs142884748,rs142907561,rs142917772,rs142959247,rs143121145,rs143207636,rs143348041,rs143525067,rs143583695,rs143844645,rs143879677,rs143910468,rs143957718,rs143959824,rs143997998,rs144011250,rs144028442,rs144139288,rs144205513,rs144270648,rs144329555,rs144340090,rs144352096,rs144373263,rs144563329,rs144638351,rs144789825,rs144802956,rs144814759,rs144867549,rs144897315,rs144928289,rs145040226,rs145085568,rs145223854,rs145443123,rs145449520,rs145474519,rs145495227,rs145497231,rs145504667,rs145569749,rs145578712,rs145591243,rs145592813,rs145677043,rs145731358,rs145763308,rs145777495,rs145829025,rs146055667,rs146076111,rs146244238,rs146422754,rs146423408,rs146427427,rs146455083,rs146505028,rs146624659,rs146701306,rs146720022,rs147036687,rs147186956,rs147243617,rs147294576,rs147461773,rs147503446,rs147593890,rs147683191,rs147801299,rs147837354,rs147890639,rs147930069,rs147940297,rs148028232,rs148243206,rs148328584,rs148358181,rs148479086,rs148537186,rs148563400,rs148588021,rs148766205,rs148867005,rs148883083,rs148915022,rs149003704,rs149038447,rs149124956,rs149232150,rs149356420,rs149513465,rs149583231,rs149616619,rs149702017,rs149900092,rs149989678,rs150036588,rs150086354,rs150089910,rs150151856,rs150211179,rs150300417,rs1503855,rs1503856,rs1503859,rs1503860,rs1503861,rs150616669,rs150736246,rs150765331,rs150824876,rs150909987,rs150957903,rs151071005,rs151101885,rs151153787,rs151207159,rs1553458,rs1553459,rs1570707,rs1572382,rs16832206,rs17229438,rs17235822,rs17235843,rs17235857,rs17381453,rs17588081,rs180712583,rs180771154,rs180807117,rs180842449,rs180988555,rs181013866,rs181069027,rs181077387,rs181134045,rs181139440,rs181265285,rs181303286,rs181352298,rs181358463,rs181534351,rs181541747,rs181637370,rs181642728,rs181715225,rs181724698,rs181731167,rs181731850,rs181737474,rs181746745,rs181760692,rs181809167,rs181825993,rs181865281,rs181936219,rs182119692,rs182189531,rs182229204,rs182248377,rs182271412,rs182300039,rs182308275,rs182313727,rs182314655,rs182320235,rs182349390,rs182390689,rs182418725,rs182420743,rs182509122,rs182521490,rs182536871,rs182601135,rs182706707,rs182781465,rs182822709,rs182887800,rs182913835,rs183112416,rs183156191,rs183160084,rs183366165,rs183370474,rs183373536,rs183416399,rs183465490,rs183557066,rs183617484,rs183805760,rs183850576,rs183930468,rs183951909,rs184270069,rs184294173,rs184306367,rs184318684,rs184397518,rs184506123,rs184514381,rs184587232,rs184593666,rs184653551,rs184735585,rs184791191,rs184799686,rs184805390,rs184880577,rs184911770,rs185003860,rs185015272,rs185038674,rs185059975,rs185094165,rs185109038,rs185120343,rs185128904,rs185147282,rs185155903,rs185217926,rs185221827,rs185271119,rs185284329,rs185524610,rs185613856,rs185625486,rs185627604,rs185824880,rs185900461,rs185916748,rs185952944,rs185962607,rs186032796,rs186039356,rs186043657,rs186084496,rs186161922,rs186405740,rs186548522,rs186560237,rs186570875,rs186635642,rs186639044,rs186641894,rs186643135,rs186675825,rs186730329,rs186812056,rs186812518,rs186839674,rs186907047,rs1869125,rs186953646,rs186981260,rs187189126,rs187220767,rs187224398,rs187254176,rs187255581,rs187343287,rs187434426,rs187454102,rs187515010,rs187610738,rs187715296,rs187763089,rs187780425,rs187801789,rs187830690,rs187887811,rs187899485,rs187930958,rs187950553,rs187979913,rs188011177,rs188046673,rs188051187,rs188187919,rs188388321,rs188526145,rs188611031,rs188621587,rs188623754,rs188623997,rs188705892,rs188950330,rs188958548,rs188961426,rs188994148,rs189036666,rs189124694,rs189136059,rs189223156,rs189283369,rs189328956,rs189493912,rs189496809,rs189573250,rs189607340,rs189756789,rs189803753,rs189814280,rs189917781,rs189974331,rs190084604,rs190085620,rs190087665,rs190131221,rs190146152,rs190146588,rs190190601,rs190313872,rs190341339,rs190408757,rs190464451,rs190477540,rs190503447,rs190532984,rs190612279,rs190630417,rs190634691,rs190641164,rs190682251,rs190813727,rs190878722,rs190900828,rs191002599,rs191021096,rs191030978,rs191049268,rs191137484,rs191140730,rs191145620,rs191152682,rs191226817,rs191243164,rs191249129,rs191322920,rs191391967,rs191471595,rs191471811,rs191473220,rs191698929,rs191848377,rs191850949,rs191879523,rs191984551,rs192000831,rs192006343,rs192006458,rs192017093,rs192129910,rs192223687,rs192230132,rs192247682,rs192313917,rs192337386,rs192512757,rs192533020,rs192577930,rs192581004,rs192704815,rs192709245,rs192791918,rs192826631,rs192987149,rs193023448,rs193042121,rs193121311,rs193189972,rs193193997,rs193206804,rs193234436,rs199717121,rs199818239,rs1998651,rs199875386,rs200118969,rs200517127,rs200553834,rs201078833,rs201416792,rs201591157,rs201663347,rs201733129,rs201735126,rs201996284,rs202233825,rs2083128,rs2134704,rs2134705,rs2254602,rs2254831,rs2254835,rs2369720,rs2369721,rs2369722,rs28379107,rs2887545,rs318464,rs318465,rs3212247,rs3212249,rs3212250,rs3212251,rs3212252,rs3212253,rs34378534,rs34622898,rs349248,rs349249,rs35467325,rs35600010,rs367566543,rs367651034,rs367849078,rs367856607,rs368349936,rs368409484,rs368751324,rs369010763,rs369132354,rs369306109,rs369619235,rs370413727,rs370610337,rs370754846,rs370760341,rs370806560,rs370874339,rs371651322,rs371966769,rs372185182,rs372280502,rs372627171,rs372636332,rs372657780,rs373217464,rs373231172,rs3733264,rs3733265,rs3733266,rs373526038,rs3737791,rs3737792,rs373877957,rs373966281,rs374041834,rs374226942,rs374650921,rs374993086,rs3755898,rs3759625,rs375970981,rs3759876,rs3759877,rs376004253,rs376130259,rs376150756,rs376192854,rs376492782,rs3766384,rs3766385,rs3766386,rs3766387,rs3766388,rs3766389,rs376947170,rs377445899,rs377509849,rs377536319,rs377612737,rs377743678,rs3796501,rs3816146,rs3845627,rs412303,rs41266911,rs41266913,rs41266917,rs41266919,rs41302119,rs41310142,rs4145896,rs4145897,rs416500,rs4284260,rs4780,rs527339976,rs527534643,rs527770316,rs527786275,rs527794084,rs527807693,rs527887451,rs527891748,rs528027030,rs528050205,rs528110450,rs528159662,rs528407229,rs528471014,rs528547688,rs528606763,rs528767035,rs528895009,rs529134905,rs529181747,rs529270574,rs529291653,rs529305768,rs529361063,rs529425661,rs529428709,rs529441000,rs529500299,rs529732812,rs529824295,rs529850402,rs530046720,rs530078769,rs530080789,rs530212077,rs530213049,rs530242555,rs530285677,rs530290376,rs530326622,rs530454877,rs530456253,rs530758052,rs530916336,rs531010419,rs531210208,rs531264079,rs531397041,rs531473686,rs531618429,rs531670968,rs531701364,rs531759989,rs531811978,rs531812004,rs531858042,rs531897664,rs531996255,rs532088631,rs532101602,rs532344491,rs532353142,rs532492823,rs532494442,rs532506215,rs532540424,rs532541962,rs532551498,rs532556186,rs532675403,rs532757123,rs532761558,rs532792946,rs532912075,rs532981413,rs533015510,rs533040353,rs533294836,rs533350148,rs533573567,rs533645980,rs533715811,rs533927504,rs533958841,rs534011877,rs534025942,rs534132952,rs534260655,rs534350832,rs534464741,rs534476564,rs534642881,rs534665745,rs534740140,rs534913951,rs534960437,rs535075557,rs535221395,rs535260625,rs535307636,rs535315921,rs535401476,rs535403694,rs535425586,rs535456401,rs535495866,rs535528507,rs535616164,rs535700574,rs535821866,rs535825224,rs535850586,rs535852813,rs535863540,rs535894480,rs535923842,rs536040931,rs536047408,rs536202796,rs536217118,rs536421008,rs536473713,rs536532824,rs536593412,rs536647842,rs536683612,rs536783150,rs536879174,rs536996882,rs537214400,rs537280530,rs537393368,rs537536094,rs537593312,rs537663608,rs537674169,rs537713560,rs537784961,rs537826172,rs537908939,rs537997921,rs538080848,rs538132689,rs538276338,rs538312709,rs538383163,rs538419144,rs538567103,rs538649611,rs538659458,rs538695814,rs538867886,rs538873767,rs538881355,rs538900015,rs538909812,rs538969021,rs539111630,rs539326253,rs539457004,rs539486518,rs539651361,rs539748136,rs539786533,rs540033777,rs540048415,rs540280567,rs540295945,rs540338991,rs540409818,rs540451821,rs540468096,rs540486152,rs540488553,rs540560575,rs540613438,rs540703903,rs540732998,rs540999157,rs541046707,rs541106862,rs541179109,rs541213269,rs541368761,rs541454355,rs541491430,rs541523883,rs541587083,rs541642481,rs541644235,rs541680559,rs541876279,rs541910717,rs541995131,rs542046610,rs542061897,rs542159761,rs542184627,rs542240490,rs542271105,rs542383063,rs542404029,rs542477911,rs542677247,rs542855439,rs542909994,rs542961343,rs542990867,rs543049519,rs543086241,rs543209590,rs543339897,rs543405180,rs543512665,rs543573297,rs543608621,rs543705416,rs543741744,rs543789016,rs543830124,rs544069167,rs544089078,rs544139120,rs544332448,rs544346898,rs544372177,rs544587939,rs544642873,rs544670300,rs544778737,rs544800355,rs544808353,rs545034755,rs545046338,rs545073130,rs545317123,rs545355797,rs545462533,rs545501200,rs545526591,rs545577188,rs545636152,rs545866965,rs545899937,rs546020034,rs546023725,rs546042478,rs546071903,rs546092935,rs546116681,rs546117100,rs546184459,rs546360412,rs546618852,rs546622877,rs546645171,rs546922989,rs546963716,rs547007594,rs547049101,rs547223501,rs547276842,rs547394579,rs547442887,rs547480271,rs547522769,rs547579841,rs547617999,rs547759690,rs547985905,rs548075690,rs548096532,rs548143113,rs548236424,rs548404986,rs548441129,rs548441901,rs548464788,rs548633348,rs548694472,rs548708855,rs548759179,rs548796472,rs548959241,rs549241688,rs549440146,rs549521122,rs549623689,rs549665488,rs549800872,rs549802326,rs549814435,rs550012617,rs550265259,rs550296938,rs550556133,rs550567665,rs550780374,rs550930631,rs551002638,rs551021287,rs551058035,rs551090568,rs551115472,rs551197242,rs551197323,rs551313838,rs551710930,rs551772383,rs551888446,rs551923607,rs551925442,rs551964126,rs551989356,rs552070371,rs552266942,rs552266943,rs552343282,rs552402111,rs552541911,rs552581469,rs552650349,rs552737564,rs552751493,rs552778188,rs552805046,rs552909837,rs553018643,rs553055166,rs553133938,rs553239547,rs553276406,rs553298210,rs553311002,rs553316494,rs553391414,rs553424809,rs553613160,rs553653478,rs553769315,rs553776114,rs553805889,rs553845215,rs553875038,rs553885494,rs553915708,rs554016280,rs554048736,rs554051344,rs554052108,rs554059767,rs554061918,rs554096660,rs554221244,rs554295198,rs554300570,rs554385125,rs554678502,rs554786206,rs554869463,rs554970182,rs555024806,rs555029096,rs555072319,rs555073036,rs555183747,rs555192026,rs555316820,rs555343367,rs555405990,rs555502712,rs555601028,rs555621791,rs555837148,rs556023898,rs556111239,rs556206832,rs556379218,rs556401129,rs556440571,rs556579271,rs556668493,rs556697892,rs556715262,rs556724637,rs55672637,rs556749551,rs556809257,rs556831094,rs557034703,rs557141328,rs557190954,rs557227563,rs557351884,rs557352364,rs557371328,rs557447459,rs557460117,rs557599934,rs557643202,rs557708681,rs557728028,rs557850048,rs557911614,rs55796831,rs558077961,rs558117812,rs558318918,rs558343543,rs558428927,rs558486352,rs558606021,rs558689309,rs558791062,rs558826600,rs558867873,rs558908492,rs558987657,rs559010243,rs559111329,rs559154954,rs559169839,rs559208029,rs559208037,rs559283832,rs559319154,rs559458307,rs559682867,rs559725255,rs559752630,rs55977290,rs559813829,rs559850161,rs560165292,rs560245443,rs560275355,rs560320843,rs560322195,rs560404452,rs56040770,rs560435860,rs560469423,rs560471817,rs560562642,rs560576407,rs560577337,rs560796427,rs560812030,rs560855211,rs561012529,rs561222812,rs561298385,rs561335971,rs56149335,rs561509910,rs561529326,rs562140864,rs562163749,rs562239769,rs562244796,rs562295622,rs56236907,rs562644168,rs56273561,rs562751187,rs562869220,rs562979218,rs562988567,rs563063364,rs563180227,rs563379783,rs563388904,rs563400078,rs563463071,rs563493552,rs563749121,rs563808724,rs563815321,rs563889193,rs563890597,rs564032863,rs564071656,rs564227756,rs564241852,rs564444319,rs564597700,rs564600470,rs564694641,rs564769310,rs564779722,rs564785140,rs564816569,rs564862553,rs564876741,rs564905825,rs565057100,rs565127458,rs565220182,rs565235783,rs565341935,rs565388399,rs565461627,rs565464183,rs565503932,rs565539989,rs565552464,rs565602161,rs565688159,rs565700521,rs565792258,rs566069350,rs566242373,rs566294437,rs566323025,rs566328336,rs566353160,rs566399257,rs566428062,rs566588408,rs566641386,rs56666864,rs566677083,rs566678367,rs566783628,rs566815774,rs566852227,rs566852385,rs566865565,rs566896450,rs566905157,rs567126224,rs567449296,rs567571402,rs567609174,rs567650377,rs567756767,rs567792671,rs567822067,rs567909288,rs567924839,rs567979546,rs567997562,rs568062567,rs568219733,rs568234830,rs568277128,rs568309594,rs568356060,rs568394007,rs568409691,rs568453098,rs568470248,rs568473812,rs568475655,rs568600663,rs568672618,rs568827744,rs568919684,rs568966852,rs569006111,rs569196673,rs569206532,rs569307188,rs569308205,rs569532159,rs569613205,rs570008150,rs570194602,rs570228942,rs570309234,rs570415547,rs570429857,rs570443754,rs570476215,rs570538764,rs570577340,rs570720593,rs570750512,rs570912870,rs571031446,rs571240532,rs571257852,rs571275312,rs571359200,rs571378154,rs571440241,rs571813324,rs571852869,rs571886895,rs571993804,rs572013705,rs572059656,rs572069173,rs572097527,rs572211242,rs572277153,rs572295759,rs572458552,rs572513404,rs572593483,rs572642902,rs572798196,rs572871138,rs572878458,rs573147469,rs573189863,rs573212369,rs573251007,rs573274489,rs573313546,rs573339311,rs573351439,rs573368160,rs573425714,rs573449520,rs573449659,rs573485545,rs573497452,rs573566901,rs573594736,rs573601500,rs573737800,rs573800813,rs573937161,rs573940697,rs574163141,rs574296319,rs574300796,rs574425308,rs574464735,rs57451506,rs574540635,rs574596303,rs574612469,rs574672372,rs574761249,rs574778116,rs574779774,rs574830784,rs574834380,rs574863808,rs574900611,rs574903612,rs574917956,rs575068148,rs575232970,rs575573988,rs575619762,rs575654902,rs575741889,rs575815453,rs575840708,rs575925974,rs575972411,rs575976690,rs576011534,rs576137930,rs576157768,rs576271920,rs576281824,rs576313624,rs576420690,rs576543048,rs576831210,rs576885423,rs576962066,rs576965900,rs577000733,rs577021735,rs577081566,rs577082508,rs577092571,rs577133004,rs577187628,rs577227641,rs577364223,rs577372841,rs577400833,rs577467055,rs577476204,rs577509344,rs577548463,rs577584889,rs577748267,rs577773150,rs577774006,rs577799199,rs577913358,rs57815015,rs578220789,rs578223305,rs57883619,rs58383342,rs58500060,rs58734746,rs58759702,rs59102444,rs59607334,rs60000004,rs60072646,rs60364788,rs60826482,rs60884727,rs61139453,rs61322188,rs61801562,rs61802605,rs61802606,rs61802608,rs61802610,rs62024992,rs62024993,rs62391543,rs6427529,rs6427530,rs6493108,rs6662885,rs6670721,rs6680709,rs66847543,rs6686794,rs6687641,rs6689237,rs67030829,rs67197441,rs7151,rs7181308,rs7181488,rs72708832,rs72708833,rs72708837,rs72838702,rs73014378,rs73016368,rs73016369,rs73016371,rs73016373,rs73016376,rs73018380,rs73018394,rs73347817,rs7342590,rs73505242,rs73591480,rs74009403,rs74009404,rs74124857,rs74124859,rs74124860,rs74124861,rs74124868,rs74124869,rs74124870,rs74124871,rs74124872,rs74124873,rs74124877,rs74380939,rs74383879,rs74390773,rs74436804,rs74773063,rs74799465,rs74939772,rs74975803,rs74984559,rs7512659,rs75135988,rs7517451,rs7517554,rs7517662,rs75186566,rs75188959,rs7519277,rs7521247,rs7527931,rs75308737,rs7531667,rs7532347,rs7538012,rs7546298,rs75491759,rs7550816,rs7550823,rs7551113,rs75719052,rs75995741,rs76015098,rs76041813,rs76051270,rs76128071,rs76163220,rs76527877,rs76529199,rs76545516,rs76576863,rs76599166,rs76888860,rs77109105,rs77113077,rs77182352,rs77276288,rs77304066,rs77379107,rs77695664,rs77753995,rs77757824,rs77898381,rs77900769,rs78260160,rs78299780,rs78335029,rs78372728,rs78456757,rs78616115,rs78656838,rs78688713,rs78773122,rs78790378,rs78796282,rs79105867,rs79130780,rs79237637,rs79316697,rs79364193,rs79368310,rs79431892,rs79482431,rs79523928,rs79674387,rs79859115,rs79892706,rs79908945,rs80036040,rs80195053,rs80240315,rs80277172,rs80349382,rs872405,rs872406,rs872407,rs872408,rs932745,rs935885,rs935886,rs960538	B2M,RIPK3,SERPINB9,SLAMF6,STAP1
GO Biological Process	GO:0002480	antigen processing and presentation of exogenous peptide antigen via MHC class I, TAP-independent	1	0	0	0	148.109	10.58	1567	0.00034898	0.0516872	100	0.000335185	1	0.0432489	18.2749	0.16416	3	5	0.00492611	0.6	rs10444818,rs10444819,rs1049281,rs1049579,rs1049645,rs1049650,rs1049663,rs1049668,rs1049709,rs1049724,rs1049853,rs1050341,rs1050723,rs1050747,rs1050823,rs1051488,rs1053726,rs1054111,rs1055149,rs1055348,rs1055566,rs1055568,rs1055569,rs1055821,rs1055849,rs1055890,rs1056429,rs1057151,rs1057412,rs1058026,rs1058067,rs1065711,rs1071643,rs10807087,rs1093,rs1094,rs10947205,rs111301312,rs111417879,rs111590662,rs111832522,rs111924491,rs111974789,rs112051905,rs112061910,rs112066701,rs112126458,rs112140126,rs112229878,rs112272539,rs112420503,rs112663484,rs112670478,rs112703023,rs112707938,rs112898615,rs112974895,rs112985609,rs112991613,rs1130538,rs1130552,rs1130554,rs1130558,rs1130559,rs1130576,rs1130580,rs1130586,rs1130592,rs1130838,rs113121477,rs1131446,rs1131500,rs113184322,rs113274764,rs113509869,rs113564008,rs113588976,rs113792081,rs114027487,rs1140487,rs1140546,rs114060342,rs114183633,rs114211278,rs114228559,rs114300451,rs114322933,rs114472942,rs114492969,rs114564070,rs114638222,rs114657012,rs114677715,rs114712755,rs114734598,rs114777460,rs114934230,rs114938181,rs114945721,rs114964118,rs115042889,rs115083191,rs115131904,rs115153905,rs115155836,rs115164306,rs115212236,rs115222669,rs115234559,rs115241228,rs115345338,rs115442691,rs115487681,rs115493213,rs115510686,rs11553040,rs115554694,rs115573554,rs115585852,rs115589683,rs115596206,rs115607256,rs115710087,rs115714160,rs115739452,rs115752122,rs115799091,rs115841821,rs115862039,rs115876593,rs115899983,rs115902142,rs115959678,rs115964698,rs115966574,rs116138399,rs116170779,rs116229144,rs116234817,rs116272206,rs116321235,rs11637137,rs116386433,rs116432905,rs116442786,rs116468243,rs116472963,rs116486250,rs116509127,rs116548975,rs116583816,rs116633868,rs116634991,rs116646009,rs116738814,rs116834572,rs116837718,rs117007172,rs117026330,rs117095503,rs117431752,rs117487508,rs11753309,rs11753323,rs117573397,rs117598591,rs117667673,rs117787134,rs117848512,rs118114439,rs11961408,rs11962818,rs11962871,rs11964817,rs11966716,rs12191964,rs12192123,rs12196740,rs12198288,rs12207404,rs12526858,rs12528645,rs12663884,rs12665745,rs13191099,rs13191343,rs13203722,rs13207315,rs13210028,rs13210793,rs13214487,rs13214791,rs13218306,rs137940943,rs138072392,rs138183864,rs138329007,rs138352247,rs138627478,rs138742360,rs138763809,rs138998018,rs139021420,rs139073773,rs139078746,rs139116882,rs139360496,rs139803150,rs139804839,rs139814519,rs140062415,rs140120970,rs140226723,rs140267316,rs140317160,rs140392921,rs140434376,rs140815160,rs140860457,rs140983163,rs141070025,rs141307335,rs141489447,rs141717823,rs141749099,rs142006181,rs142279800,rs142384949,rs142471672,rs142652754,rs142672595,rs142866712,rs142907561,rs142959247,rs142978245,rs143207636,rs143209312,rs143394362,rs143525067,rs143678851,rs143682683,rs143844645,rs144011250,rs144012689,rs144029642,rs144182047,rs144352096,rs144500355,rs144563329,rs144802956,rs144867549,rs144897315,rs144902481,rs144928289,rs145038238,rs145045143,rs145073260,rs145090805,rs145459208,rs145504667,rs145578712,rs145887584,rs14597,rs146422754,rs146427427,rs146539208,rs146701306,rs146791334,rs146896903,rs147179300,rs147243617,rs147355206,rs147619139,rs147748716,rs147887806,rs147930069,rs148028232,rs148177194,rs148441023,rs148458400,rs148488906,rs148563400,rs148766205,rs148883083,rs148900955,rs148978534,rs148989771,rs149038447,rs149616619,rs149628623,rs149632518,rs149900092,rs149963216,rs150025082,rs150036304,rs150135360,rs150356282,rs150394569,rs150673894,rs150850000,rs150875413,rs150909987,rs150957903,rs151159481,rs151341073,rs151341409,rs151341415,rs151341420,rs151341421,rs151341422,rs16899066,rs17192932,rs17193012,rs17193040,rs17199279,rs17199328,rs17229438,rs17235822,rs17235843,rs17235857,rs17588081,rs17881225,rs17881233,rs17881458,rs17885436,rs17885557,rs180712583,rs180773684,rs180799882,rs180842449,rs1811198,rs1811199,rs181172581,rs181175573,rs181352298,rs181589248,rs181702651,rs181731481,rs181737474,rs181964803,rs182235510,rs182313727,rs182321480,rs182349390,rs182467228,rs182536871,rs182562544,rs182589209,rs182826529,rs183112416,rs183137172,rs183203719,rs183416399,rs183710339,rs183805760,rs183903631,rs184114163,rs184227609,rs184317783,rs184395442,rs184506123,rs184643852,rs184735585,rs184786607,rs184856516,rs184878001,rs184940771,rs185029973,rs185038674,rs185207145,rs185271119,rs185524610,rs185648438,rs185744432,rs185788503,rs186032796,rs186232685,rs186405740,rs186673574,rs186823978,rs1869125,rs186928221,rs186953646,rs186981260,rs187189126,rs187254176,rs187392039,rs187426182,rs187434426,rs187655395,rs187657093,rs187712210,rs187780425,rs187830690,rs187979913,rs188083561,rs188281216,rs188332111,rs188509578,rs188623997,rs188691326,rs188730456,rs188748750,rs188935243,rs188994148,rs189102952,rs189128045,rs189187650,rs189334061,rs189379830,rs189424538,rs189456290,rs189645393,rs189756789,rs189891062,rs190084604,rs190146152,rs190185199,rs190206366,rs190219466,rs190266103,rs190464451,rs190477540,rs190482604,rs190503447,rs190533253,rs190634691,rs190648703,rs191047843,rs191140481,rs191226817,rs191322920,rs191345591,rs191391967,rs191473220,rs191503481,rs191665875,rs191767279,rs191821416,rs191879523,rs191918565,rs192006458,rs192019825,rs192129910,rs192145380,rs192439754,rs192554718,rs192564354,rs192579248,rs192719521,rs193042121,rs193099761,rs193100294,rs193234436,rs193263683,rs199521987,rs199717121,rs199724218,rs199794512,rs200079831,rs2001181,rs200382495,rs200535118,rs200951553,rs201416792,rs201631619,rs201733129,rs202110486,rs2074488,rs2074496,rs2248902,rs2249741,rs2249742,rs2254602,rs2254831,rs2254835,rs2257269,rs2276448,rs2303210,rs2308488,rs2308518,rs2308655,rs2394953,rs2394954,rs2394955,rs2394956,rs2394957,rs2394960,rs2394961,rs2394985,rs2395470,rs2395471,rs2395474,rs2395490,rs2428494,rs2428495,rs2428496,rs2442717,rs2442718,rs2442719,rs2442720,rs2442721,rs2442722,rs2442723,rs2442724,rs2442725,rs2442726,rs2442727,rs2442728,rs2442729,rs2442730,rs2442731,rs2507991,rs2507992,rs2507993,rs2507995,rs2516414,rs2516415,rs2516416,rs2516440,rs2516441,rs2516442,rs2523460,rs2523593,rs2523594,rs2523595,rs2523597,rs2523598,rs2523599,rs2523604,rs2523605,rs2523607,rs2523608,rs2523609,rs2523611,rs2523612,rs2523613,rs2523614,rs2523615,rs2523616,rs2523617,rs2523618,rs2523619,rs2523659,rs2523660,rs2523661,rs2523663,rs2524086,rs2524087,rs2524088,rs2524090,rs2524091,rs2524092,rs2524093,rs2524096,rs2524097,rs2524098,rs2524099,rs2524100,rs2524101,rs2549779,rs2549780,rs2596445,rs2596446,rs2596474,rs2596475,rs2596487,rs2596488,rs2596489,rs2596490,rs2596495,rs2596496,rs2596497,rs2596498,rs2596499,rs2596500,rs2596501,rs2596502,rs2596503,rs2596504,rs2596505,rs2596506,rs2596507,rs2596508,rs2596509,rs2596510,rs2596511,rs2596512,rs2596513,rs2617448,rs2768,rs2769,rs2770,rs281860589,rs28366070,rs28366071,rs28367568,rs28367569,rs28367570,rs28367582,rs28380925,rs28380926,rs28380927,rs28380929,rs28380930,rs28380931,rs28380932,rs28380933,rs28380934,rs28380935,rs28380936,rs28380937,rs28380938,rs28397309,rs28397310,rs28428768,rs2844503,rs2844505,rs2844584,rs2844585,rs2844586,rs28498059,rs28533662,rs2853950,rs2853951,rs2853952,rs2853953,rs2853956,rs2853999,rs2854001,rs2854002,rs28579725,rs28629780,rs28732140,rs2894202,rs2894203,rs2894204,rs2904783,rs2904787,rs2905724,rs2905725,rs3094603,rs3131643,rs3176007,rs3177747,rs3189472,rs3207555,rs3207561,rs34057829,rs34090104,rs34105339,rs34131062,rs34213790,rs34247821,rs34265426,rs34314881,rs34346286,rs34429926,rs34622008,rs34634498,rs35075694,rs35110522,rs35173808,rs35278939,rs35303934,rs35370128,rs35482069,rs35556213,rs35708511,rs35735140,rs35791140,rs35957957,rs35976302,rs36000964,rs36001311,rs36057735,rs36118255,rs361531,rs367856607,rs368054537,rs368349936,rs368409484,rs368751324,rs368752130,rs368900262,rs369140848,rs369306109,rs369619235,rs370754846,rs370874339,rs371536045,rs371966769,rs372057410,rs372636332,rs372657780,rs373528054,rs373957038,rs374993086,rs375970981,rs3759876,rs3759877,rs376706022,rs377509849,rs377536319,rs377612737,rs377743678,rs3819276,rs3819282,rs3819284,rs3819285,rs3819288,rs3819290,rs3819292,rs3819294,rs3819299,rs3819301,rs3819305,rs3819306,rs3828886,rs3828887,rs3828888,rs3828889,rs3828890,rs3864297,rs386575382,rs3873372,rs3893132,rs3897530,rs3906252,rs3926873,rs3997995,rs3998381,rs4081559,rs4081560,rs4122185,rs41289069,rs41506651,rs41541124,rs41541414,rs41541514,rs41543314,rs41543813,rs41544314,rs41545339,rs41547514,rs41547715,rs41548215,rs41548516,rs41550818,rs41551316,rs41552112,rs41552719,rs41553413,rs41553518,rs41553914,rs41554617,rs41554721,rs41555414,rs41555513,rs41556216,rs41556319,rs41557415,rs41559422,rs41560418,rs41561016,rs41562921,rs41563212,rs41563818,rs41564115,rs4298345,rs4361609,rs4394274,rs4394275,rs4413653,rs4413654,rs4469339,rs45437892,rs4644106,rs4644109,rs4780,rs4947311,rs4947313,rs4990036,rs4992473,rs4992474,rs4992475,rs4992477,rs4992478,rs5009853,rs5010528,rs527346699,rs527442561,rs527691805,rs527723648,rs527747760,rs527794084,rs527842025,rs527891748,rs527971789,rs527993385,rs528077804,rs528125338,rs528202788,rs528472350,rs528706114,rs528715569,rs529006895,rs529046661,rs529270574,rs529291653,rs529358989,rs529425661,rs529516117,rs529516556,rs529559634,rs529629656,rs529695185,rs529757315,rs529777595,rs529803855,rs529850402,rs529992851,rs530046720,rs530158375,rs530213049,rs530326622,rs530340748,rs530502826,rs530818607,rs531022637,rs531288911,rs531291844,rs531473686,rs531532001,rs531552654,rs531670968,rs531897664,rs532096528,rs532150874,rs532267952,rs532320610,rs532353142,rs532492823,rs532494442,rs532639791,rs532675403,rs532940691,rs533018659,rs533163957,rs533350148,rs533715811,rs533958841,rs533964338,rs533985173,rs534464741,rs534525905,rs534638508,rs535148858,rs535151997,rs535198512,rs535307636,rs535322535,rs535403694,rs535528507,rs535616164,rs535636993,rs535833523,rs535850586,rs535852813,rs535883591,rs536130002,rs536236794,rs536270209,rs536461257,rs536466985,rs536788090,rs537049835,rs537364574,rs537380578,rs537460700,rs537578494,rs537663608,rs537801642,rs537826172,rs537997921,rs538011088,rs538119691,rs538204228,rs538267374,rs538301412,rs538456122,rs538541156,rs538659458,rs538695814,rs538801856,rs539123970,rs539203809,rs539309289,rs539607610,rs539757251,rs539786533,rs540006590,rs540048415,rs540241542,rs540335391,rs540468096,rs540486152,rs540588746,rs540703903,rs540741480,rs540810956,rs540889364,rs541075028,rs541207505,rs541291104,rs541454355,rs541642481,rs541680559,rs541755138,rs541786803,rs541962807,rs541995131,rs542017290,rs542061897,rs542271105,rs542419099,rs542990867,rs543182678,rs543708502,rs543789016,rs544069167,rs544132645,rs544503842,rs544778737,rs544955808,rs545034755,rs545073130,rs545140350,rs545352190,rs545722623,rs545762953,rs545814820,rs546020034,rs546028156,rs546092935,rs546116681,rs546148029,rs546481845,rs546622877,rs547030753,rs547165421,rs547204503,rs547239160,rs547253730,rs547442887,rs547627056,rs547786428,rs547985905,rs548094499,rs548217772,rs548236424,rs548327820,rs548341131,rs548549119,rs548694472,rs548822247,rs548972152,rs549189246,rs549529575,rs549546966,rs549733062,rs550265259,rs550372499,rs550469785,rs550510100,rs550567665,rs550578214,rs550708188,rs550780374,rs551115472,rs551116093,rs551156460,rs551365754,rs551570796,rs551575665,rs551654462,rs551763034,rs551824378,rs552116089,rs552159963,rs552266670,rs552266942,rs552343282,rs552430885,rs552501143,rs552536126,rs552778188,rs552805046,rs553014507,rs553037798,rs553055166,rs553106362,rs553167386,rs553239547,rs553276406,rs553313994,rs553330871,rs553494354,rs553687001,rs553874623,rs553973956,rs554048736,rs554163100,rs554295198,rs554375828,rs554631460,rs554660988,rs554683128,rs554786206,rs554970182,rs555029096,rs555072319,rs555405990,rs555564098,rs555598743,rs555621791,rs555681536,rs555909993,rs555950055,rs555958568,rs556206832,rs556367156,rs556372448,rs556440571,rs556457983,rs556503353,rs556547934,rs556697892,rs556724637,rs55674503,rs556746642,rs556806111,rs557090721,rs557227563,rs557254216,rs557327847,rs557352364,rs557508076,rs557552286,rs557947905,rs557947922,rs558032722,rs55813549,rs558149348,rs558428927,rs558606021,rs558619475,rs558653806,rs558673188,rs558689309,rs558744506,rs558791062,rs558802253,rs558987657,rs559026668,rs559117193,rs559208037,rs559283832,rs559317118,rs559352471,rs559514413,rs55953118,rs560016811,rs56010430,rs560165292,rs560224347,rs560410353,rs560410655,rs56044559,rs560469423,rs560512392,rs560562642,rs560631365,rs560641215,rs560812030,rs560867442,rs561421846,rs561793172,rs562002186,rs562039217,rs562108959,rs562163749,rs562309915,rs56262493,rs562645899,rs562711987,rs562751187,rs56280537,rs562849762,rs562930149,rs562988567,rs563009025,rs563040357,rs563052401,rs563063364,rs563165043,rs563187511,rs563209172,rs563365344,rs563379783,rs563440713,rs563490248,rs563493552,rs56353634,rs563815321,rs563851525,rs563883488,rs563913084,rs564023430,rs564127995,rs564373825,rs564444319,rs564533822,rs564586003,rs564639093,rs564694641,rs564779722,rs565057100,rs565173298,rs565321255,rs565622897,rs565633804,rs565688159,rs565793170,rs565845209,rs565935081,rs566428062,rs566677083,rs566726312,rs566762099,rs566798909,rs566852227,rs567154097,rs567271985,rs567494959,rs567517206,rs567524803,rs567530604,rs567764341,rs567822067,rs567832969,rs568062567,rs568126130,rs568286975,rs568394007,rs568432119,rs568470660,rs568473812,rs568538108,rs568672618,rs568816897,rs568827744,rs568953568,rs569139336,rs569206532,rs569388572,rs569526011,rs569993446,rs570197742,rs570228942,rs570430824,rs570539127,rs570720593,rs571120465,rs571124033,rs571143889,rs571158626,rs571240532,rs571270735,rs571287110,rs571405686,rs571519400,rs571616772,rs571973329,rs572049214,rs572058807,rs572069173,rs572097527,rs572137225,rs572140240,rs572255631,rs572277153,rs572295759,rs572483470,rs572642902,rs572871138,rs573037014,rs573077931,rs573111446,rs573379198,rs573449520,rs573594736,rs573925520,rs574018971,rs574110442,rs574116121,rs574163141,rs574300796,rs574323739,rs574332145,rs57451506,rs574540635,rs574678000,rs574863808,rs574877373,rs574903612,rs575015476,rs575340703,rs575388640,rs575423619,rs575741889,rs575920671,rs575971194,rs575976690,rs576137930,rs576157768,rs576313624,rs576350587,rs576380455,rs576421743,rs576470761,rs576474460,rs576477630,rs576829857,rs577081566,rs577082508,rs577187628,rs577278277,rs577372841,rs577509344,rs577548463,rs577699292,rs577801468,rs57800660,rs578194696,rs578223305,rs578232040,rs58019823,rs58264607,rs58734746,rs59150588,rs59286348,rs59672958,rs61759952,rs62024992,rs62024993,rs62395329,rs62395330,rs62396264,rs62396266,rs62396269,rs62396273,rs62396274,rs6493108,rs66459704,rs66620546,rs66772001,rs67494727,rs67524139,rs67827555,rs68037221,rs68094471,rs6900323,rs6900444,rs6900458,rs6900474,rs6906908,rs6907622,rs6907910,rs6922309,rs6923313,rs6925809,rs6929779,rs6929927,rs6940467,rs709052,rs7151,rs71541457,rs71563313,rs71563314,rs71563319,rs71563320,rs71563338,rs7181308,rs7181488,rs72502555,rs72502556,rs72502567,rs72502568,rs72502570,rs72558159,rs72558161,rs72558162,rs72558163,rs72841242,rs72862142,rs72866766,rs73390205,rs73390208,rs73390219,rs73406410,rs7342590,rs73728881,rs73728886,rs73730325,rs73730328,rs73730329,rs73730331,rs73730333,rs73730335,rs73730336,rs73730337,rs73730338,rs73730340,rs73730341,rs73730342,rs73730343,rs73730344,rs73730345,rs73731903,rs74009403,rs74009404,rs74194187,rs74445895,rs7450417,rs7454487,rs7454526,rs7454567,rs74562425,rs74615740,rs74618856,rs74657444,rs74773063,rs74899816,rs75135988,rs75256987,rs75308737,rs75406413,rs75456009,rs75546626,rs75995741,rs76041813,rs76235944,rs76663611,rs77031743,rs77109105,rs77268058,rs7741521,rs7744016,rs7750864,rs7758090,rs7758267,rs7758414,rs7759127,rs77616974,rs7762909,rs7768403,rs77709362,rs7773175,rs77737710,rs77753995,rs77994113,rs78137597,rs78335029,rs78425319,rs78456757,rs78494903,rs79360277,rs79501286,rs79781870,rs79787059,rs79958831,rs80036040,rs80296299,rs9264505,rs9264506,rs9264507,rs9264508,rs9264523,rs9264524,rs9264526,rs9264527,rs9264528,rs9264529,rs9264531,rs9264532,rs9264533,rs9264534,rs9264542,rs9264543,rs9264544,rs9264545,rs9264547,rs9264548,rs9264549,rs9264550,rs9264552,rs9264553,rs9264554,rs9264555,rs9264556,rs9264557,rs9264558,rs9264559,rs9264560,rs9264567,rs9264568,rs9264569,rs9264570,rs9264571,rs9264572,rs9264575,rs9264578,rs9264579,rs9264581,rs9264582,rs9264584,rs9264586,rs9264587,rs9264594,rs9264596,rs9264597,rs9264601,rs9264603,rs9264679,rs9264681,rs9264682,rs9264683,rs9266027,rs9266029,rs9266030,rs9266033,rs9266039,rs9266040,rs9266042,rs9266043,rs9266044,rs9266046,rs9266047,rs9266050,rs9266052,rs9266053,rs9266054,rs9266055,rs9266057,rs9266059,rs9266061,rs9266063,rs9266064,rs9266065,rs9266066,rs9266067,rs9266069,rs9266070,rs9266071,rs9266074,rs9266075,rs9266076,rs9266077,rs9266082,rs9266086,rs9266089,rs9266093,rs9266094,rs9266095,rs9266096,rs9266209,rs9266210,rs9266211,rs9266214,rs9266216,rs9266217,rs9266225,rs9266226,rs9266233,rs9266234,rs9266235,rs9266236,rs9266237,rs9266238,rs9266239,rs9266240,rs9266241,rs9266242,rs9266243,rs9266244,rs9266245,rs9266247,rs9266248,rs9266249,rs9266250,rs9266251,rs9266252,rs9266253,rs9266255,rs9266256,rs9266257,rs9266258,rs9266259,rs9266260,rs9266261,rs9266262,rs9266263,rs9266264,rs9266265,rs9266266,rs9266267,rs9266268,rs9266269,rs9266270,rs9266271,rs9266273,rs9266275,rs9266276,rs9267139,rs9267140,rs9267141,rs9267142,rs9267143,rs9267145,rs9267146,rs9267147,rs9267150,rs9267151,rs9267152,rs9267153,rs9267154,rs9267301,rs9267303,rs9267304,rs9267305,rs9267306,rs9267315,rs9348858,rs9357121,rs935885,rs935886,rs9368668,rs9378247,rs9378248,rs9380231,rs9391724,rs9391773,rs9391774,rs9391844,rs9391845,rs9391846,rs9391848,rs9394047,rs9405083,rs9405084,rs9405085,rs9468975,rs9468976,rs9501372,rs9501561,rs9688839	B2M,HLA-B,LNPEP
GO Biological Process	GO:0050716	positive regulation of interleukin-1 secretion	1	0	0	0	18.0137	83.8253	1510	0.00276496	0.049807	916	0.0742941	1	1	3.04581	0.984959	3	30	0.00492611	0.1	rs10119644,rs10122672,rs10123473,rs10125969,rs1038776,rs10513243,rs10733608,rs10739408,rs10739409,rs10817593,rs10817594,rs10817595,rs10817596,rs10817597,rs10817598,rs10982172,rs10982175,rs10982176,rs10982177,rs10982182,rs10982183,rs10982184,rs10982185,rs10982186,rs10982187,rs10982188,rs10982189,rs10982190,rs10982191,rs10982192,rs10982193,rs10982194,rs111339369,rs111340023,rs111352568,rs111580636,rs111675526,rs111701859,rs111909702,rs112027437,rs112183758,rs112189204,rs112223984,rs112249959,rs112320823,rs112328975,rs112336225,rs112407454,rs112572654,rs112582828,rs112657046,rs112816151,rs112841788,rs112905440,rs112916772,rs113154099,rs113178084,rs113269643,rs113327548,rs113430138,rs113526545,rs113568114,rs113626518,rs113814955,rs113908181,rs1139549,rs114001291,rs114006513,rs114010574,rs114238551,rs114266845,rs114318710,rs114331298,rs114335944,rs114375960,rs114503240,rs114585117,rs114650802,rs1147315,rs114778107,rs114834903,rs114983665,rs115053098,rs115053437,rs115095317,rs115112205,rs115224499,rs115287453,rs115306325,rs115319414,rs115358723,rs115627999,rs115679139,rs115853426,rs115855143,rs115884896,rs1159310,rs11600429,rs11604437,rs116072680,rs116223333,rs116308150,rs116423564,rs116498254,rs116503409,rs116516222,rs116612317,rs116733414,rs116982264,rs117065295,rs117415274,rs117528847,rs117594147,rs117622686,rs11790559,rs118048731,rs118095606,rs118113674,rs118188736,rs12001020,rs12002137,rs12002829,rs12235935,rs12236160,rs12236483,rs12289229,rs12291320,rs12291685,rs12337816,rs1249724,rs1249725,rs1249726,rs1249727,rs12552881,rs12686084,rs1271442,rs1271443,rs13285344,rs13292928,rs137868223,rs137868815,rs137888349,rs137969933,rs138032084,rs138188658,rs138294862,rs138410332,rs138449066,rs138510940,rs138510986,rs138528782,rs138529346,rs138693784,rs138795773,rs138817176,rs138836862,rs139182684,rs139212139,rs139239410,rs139298624,rs139324916,rs139346032,rs139497251,rs139613205,rs139727633,rs139755326,rs139823128,rs139827425,rs139853823,rs139894192,rs139895354,rs140345797,rs140395838,rs140419348,rs140425959,rs140509220,rs140540752,rs140661357,rs140662486,rs140829567,rs140852656,rs140961956,rs141001554,rs141152498,rs141167736,rs141352908,rs141363988,rs141413098,rs141435195,rs141490855,rs141518050,rs141539832,rs141732874,rs141945521,rs141965182,rs142041404,rs142099152,rs142118239,rs142157817,rs142194560,rs142314673,rs142343576,rs142440451,rs142459061,rs142660455,rs142800615,rs143034803,rs143209027,rs143311914,rs143315227,rs143338440,rs143456905,rs143474726,rs143753614,rs143983133,rs143989615,rs144023644,rs144052762,rs144085810,rs144096761,rs144113721,rs144150750,rs144405872,rs144509000,rs144596440,rs144722294,rs144727342,rs144729823,rs144814973,rs144816877,rs144860883,rs145025538,rs145128899,rs145136346,rs145141930,rs145336798,rs145365701,rs145391106,rs145521108,rs145547192,rs145617757,rs145622893,rs145721525,rs145737992,rs145780488,rs145812393,rs145956785,rs146163104,rs146200031,rs146323107,rs146370619,rs146516630,rs146528402,rs146669228,rs146765341,rs146876725,rs147053399,rs147063499,rs147091755,rs147144783,rs147250707,rs147314687,rs147322917,rs147420813,rs147443661,rs147542858,rs147586427,rs147596750,rs147606451,rs147616363,rs147672473,rs147692212,rs147702056,rs147777534,rs147900721,rs148007306,rs148077463,rs148141929,rs148309544,rs148322930,rs148324230,rs148354058,rs148467994,rs148581331,rs148605010,rs148632250,rs148656743,rs148747355,rs148801911,rs148908385,rs148943939,rs148960926,rs148989180,rs148993977,rs1490744,rs149243795,rs149401926,rs149497321,rs149519215,rs149614190,rs149736129,rs149766271,rs149800921,rs149967795,rs150010608,rs150124811,rs150135884,rs150137178,rs150301112,rs150335057,rs1503383,rs150577135,rs150596363,rs150742191,rs150829219,rs150858956,rs150881624,rs150883720,rs150931439,rs151040610,rs151126161,rs151144487,rs151196054,rs1535958,rs1687397,rs16928312,rs16928348,rs16928475,rs16928495,rs16928584,rs1766069,rs1766083,rs1766085,rs180688505,rs180711824,rs180737703,rs180804835,rs181177877,rs181192414,rs181195161,rs181251577,rs181305070,rs181358366,rs181372144,rs181402286,rs181908104,rs181966379,rs181969212,rs182024262,rs182038607,rs182059687,rs182116519,rs182133185,rs182184634,rs182190296,rs182232108,rs182458588,rs182619004,rs182639622,rs182711407,rs182781676,rs182889694,rs182914779,rs182930819,rs182945358,rs182957768,rs183058639,rs183064022,rs183122664,rs183142659,rs183237787,rs183240591,rs183258300,rs183371067,rs183373879,rs183388415,rs183719548,rs183789855,rs183793963,rs183999189,rs184029969,rs184161771,rs184269907,rs184276607,rs184329408,rs184337394,rs184337931,rs184354417,rs184385077,rs184412030,rs184520725,rs184996579,rs185047753,rs185117939,rs185136860,rs185181698,rs185227564,rs185321420,rs185623244,rs185633506,rs185639048,rs185742809,rs185885935,rs185894620,rs185988610,rs185998202,rs186010551,rs186012880,rs186037651,rs186161752,rs186176406,rs186182877,rs186196362,rs186351017,rs186522272,rs186555063,rs186602920,rs186713870,rs186718842,rs186745256,rs186863368,rs186905969,rs186988017,rs187002079,rs187173683,rs187217579,rs187357339,rs187474278,rs187553686,rs187556223,rs187592260,rs187594406,rs187714906,rs187718005,rs187858927,rs187859065,rs187866796,rs187993508,rs188252674,rs188270856,rs188332258,rs188364615,rs188386821,rs188406064,rs188425619,rs188442412,rs188506159,rs1886377,rs188661950,rs189001023,rs189043949,rs189050470,rs189342285,rs189353795,rs189411138,rs189512191,rs189607401,rs189647865,rs189730544,rs189900444,rs189959280,rs190019013,rs190104268,rs190117640,rs190174124,rs190184844,rs190193152,rs190206059,rs190281752,rs190336953,rs190445802,rs190532102,rs190657452,rs190709302,rs190795753,rs190812482,rs190816502,rs190828925,rs190937535,rs190957759,rs191043345,rs191071086,rs191140487,rs191205827,rs191268978,rs191275301,rs191292662,rs191347472,rs191440576,rs191506315,rs191579389,rs191658658,rs191740208,rs191775518,rs191779501,rs191789286,rs191848293,rs191848852,rs191859098,rs192030779,rs192217384,rs192421570,rs192437449,rs192486040,rs192491462,rs192563449,rs192602319,rs192726653,rs192733943,rs192801261,rs192865701,rs193029112,rs193102914,rs193166845,rs193232392,rs193233444,rs199547799,rs199889916,rs199906681,rs200084674,rs200169111,rs200232041,rs200305427,rs200380754,rs200442161,rs200662629,rs201036834,rs201044584,rs201077805,rs201107943,rs201466935,rs201526872,rs201531626,rs201662232,rs201809300,rs201847183,rs201869973,rs201944626,rs201983294,rs202114704,rs202137574,rs2147437,rs2250242,rs2253995,rs2636870,rs2636893,rs2636894,rs2636895,rs2636896,rs2636897,rs2636898,rs2636899,rs2636901,rs2636902,rs2763183,rs2763184,rs2763185,rs2763187,rs2763188,rs2763189,rs2763190,rs2763192,rs2763193,rs2763194,rs2763195,rs2763196,rs2787327,rs2787329,rs2787342,rs2787344,rs2787345,rs2787348,rs2787350,rs2787351,rs2787352,rs2787353,rs34200254,rs35430485,rs367859219,rs368130780,rs368335084,rs368406159,rs368683657,rs368698649,rs369366602,rs369891291,rs370106843,rs370400330,rs370456415,rs370528095,rs370643248,rs370778603,rs371634681,rs371660139,rs371773436,rs372071769,rs372248700,rs372252136,rs372406511,rs372906573,rs372918219,rs372943702,rs373013158,rs373314066,rs373511299,rs374172937,rs3748176,rs3748177,rs3748179,rs375171359,rs375184713,rs375201643,rs375453973,rs375746802,rs375854616,rs376068204,rs376222697,rs376227009,rs377090171,rs377367078,rs377492573,rs3809024,rs3810934,rs41278657,rs41278659,rs41278661,rs41306498,rs45481997,rs45541843,rs45550039,rs481736,rs493426,rs4978581,rs4979369,rs4979371,rs4979372,rs4979373,rs527255311,rs527421393,rs527619985,rs527630391,rs527684464,rs527695151,rs527744605,rs527980360,rs528070323,rs528085832,rs528134018,rs528194821,rs528306779,rs528349207,rs528359104,rs528432829,rs528540444,rs528742626,rs528881132,rs528959228,rs529008058,rs529055864,rs529072782,rs529110868,rs529118193,rs529166924,rs529253188,rs529316487,rs529332543,rs529436236,rs529615736,rs529717776,rs529730561,rs530082149,rs530093300,rs530198127,rs530319285,rs530342558,rs530382593,rs530394997,rs530413431,rs530478956,rs530492114,rs530511375,rs530515334,rs530553805,rs530662624,rs530712506,rs530721277,rs530725646,rs530982057,rs531040100,rs531099868,rs531181779,rs531240888,rs531303528,rs531393969,rs531431811,rs531553813,rs531602109,rs531614384,rs531682847,rs531736287,rs531799661,rs531834344,rs531892793,rs532039354,rs532068147,rs532157122,rs532214738,rs532254180,rs532280094,rs532495103,rs532530841,rs532582020,rs532591706,rs532657275,rs532888990,rs533017133,rs533068727,rs533070990,rs533135241,rs533200117,rs533211397,rs533258885,rs533259743,rs533262237,rs533295945,rs533299462,rs533512444,rs533512496,rs533571731,rs533632205,rs533644784,rs533699203,rs533735411,rs533799088,rs533813793,rs533955131,rs534055384,rs534057373,rs534086978,rs534149549,rs534247413,rs534292201,rs534325355,rs534333787,rs534367380,rs534406439,rs534497498,rs534516846,rs534666982,rs534710979,rs534785370,rs534841341,rs534940684,rs535006343,rs535044762,rs535189408,rs535266898,rs535333714,rs535424147,rs535447198,rs535481933,rs535508194,rs535555864,rs535625054,rs535640566,rs535702316,rs535738495,rs535753854,rs535758500,rs535767130,rs535920176,rs535979321,rs536064714,rs536237686,rs536242709,rs536409928,rs536697764,rs536753868,rs536909,rs536973057,rs537003799,rs537072111,rs537297548,rs537339434,rs537546153,rs537561980,rs537588742,rs537645619,rs537665019,rs537701561,rs537739850,rs537780344,rs537816562,rs537822606,rs537869105,rs537904881,rs538060845,rs538104865,rs538122414,rs538345309,rs538354997,rs538438148,rs538471579,rs538487893,rs538638474,rs538676935,rs538697473,rs538759690,rs538907122,rs538973449,rs538996584,rs539030217,rs539217295,rs539224477,rs539226737,rs539526765,rs539595,rs539635881,rs539688565,rs539722478,rs539724575,rs539729343,rs539855982,rs539877404,rs539930860,rs539936262,rs539952353,rs540015702,rs540045585,rs540053549,rs540106573,rs540161990,rs540309746,rs540366624,rs540430990,rs540553575,rs540638184,rs540812086,rs540837965,rs540867802,rs540878762,rs540988110,rs541051412,rs541195653,rs541236478,rs541393899,rs541396894,rs541462617,rs541561865,rs541706545,rs541785869,rs541848093,rs541884770,rs541911491,rs541944393,rs541971483,rs541972215,rs542070963,rs542081683,rs542196593,rs542276080,rs542322676,rs542361471,rs542416284,rs542479452,rs542598641,rs542600185,rs542663539,rs542667045,rs542687191,rs542765153,rs542890631,rs542953930,rs543010157,rs543045760,rs543280371,rs543319415,rs543402086,rs543463343,rs543608347,rs543619308,rs543628755,rs543717531,rs543754464,rs543825502,rs544041126,rs544159066,rs544283780,rs544423077,rs544484416,rs544607548,rs544672996,rs544858098,rs544921465,rs545055858,rs545082132,rs545145897,rs545251747,rs545270881,rs545489947,rs545496576,rs545502719,rs545593487,rs545662443,rs545891598,rs545894907,rs545947756,rs545948802,rs546008447,rs546011948,rs546031181,rs546031626,rs546073499,rs546135684,rs546151140,rs546201098,rs546215921,rs546263470,rs546323789,rs546372803,rs546406839,rs546434249,rs546475299,rs546484410,rs546514538,rs546520458,rs546639608,rs546835017,rs546899733,rs546961410,rs547092954,rs547131511,rs547225729,rs547327230,rs547380319,rs547393550,rs547395150,rs547395353,rs547456648,rs547618253,rs547728493,rs547766145,rs547856103,rs547992376,rs548251210,rs548330134,rs548392665,rs548395386,rs548453862,rs548574878,rs548611120,rs548738815,rs548828771,rs548847126,rs548981524,rs549078555,rs549121280,rs549141855,rs549205488,rs549260958,rs549286600,rs549439966,rs549476222,rs549503337,rs549688122,rs549701616,rs549879980,rs549885083,rs549925424,rs549938592,rs549941374,rs549943377,rs549991749,rs550144917,rs550159504,rs550180286,rs550206383,rs550376557,rs550436033,rs550437907,rs550576694,rs550632227,rs550653546,rs550785633,rs550793479,rs550905289,rs550940935,rs550955121,rs550955413,rs551061291,rs551070580,rs551130532,rs551133670,rs551201856,rs551249246,rs551307532,rs551310789,rs551445807,rs551499640,rs551541017,rs551562793,rs551791303,rs551840769,rs551918711,rs551980085,rs551988441,rs552051514,rs552069632,rs552195983,rs552499158,rs552519462,rs552686014,rs552699816,rs552700642,rs552761338,rs552766486,rs553125701,rs553323154,rs553462936,rs553499573,rs553509904,rs553591534,rs553625349,rs553653330,rs553673837,rs553677043,rs553686657,rs553697339,rs553756814,rs553880638,rs553961449,rs554047247,rs554147707,rs554175202,rs554313721,rs554380065,rs554426530,rs554468068,rs554500323,rs554678980,rs554723981,rs554739942,rs554740372,rs554800404,rs554856122,rs554938788,rs554958057,rs555006131,rs555019105,rs555071319,rs555076265,rs555097706,rs555149795,rs555360412,rs555362558,rs555481166,rs555683415,rs555694375,rs555744578,rs555861612,rs555904330,rs556069889,rs556133051,rs556201820,rs556207659,rs556259045,rs556264699,rs556296093,rs556375484,rs556469576,rs556522538,rs556525559,rs556752187,rs556896736,rs557152924,rs557209042,rs557324225,rs557341460,rs557392301,rs557407326,rs557652961,rs557762179,rs557816632,rs557823503,rs557852102,rs558006244,rs558070442,rs558079200,rs558079930,rs55819665,rs558256843,rs558271415,rs558315,rs558332003,rs558429469,rs558461566,rs558517105,rs558528892,rs55861916,rs558619266,rs558666005,rs558717087,rs558733303,rs558750753,rs558796934,rs558876142,rs558904647,rs559025708,rs559064305,rs559241847,rs559243152,rs559277333,rs559352100,rs559401516,rs559464874,rs559591003,rs559677406,rs559802282,rs559863585,rs559863956,rs559907638,rs559959993,rs559960498,rs559968560,rs560297186,rs560367386,rs560367805,rs560430906,rs560493421,rs560534851,rs560663363,rs560679363,rs560727068,rs560803317,rs560806044,rs560882051,rs560885534,rs561231242,rs561275386,rs561306665,rs561318218,rs561343793,rs561394708,rs561414759,rs561425429,rs561440293,rs561547971,rs561611931,rs561635474,rs561718316,rs561723466,rs561752510,rs561847462,rs561913593,rs561953600,rs562006912,rs562049904,rs562282343,rs562289539,rs562345355,rs562358929,rs562444967,rs562544135,rs562668826,rs562735643,rs562796299,rs562810064,rs562827949,rs56294298,rs562967129,rs563027382,rs563052556,rs563124789,rs563182548,rs563316049,rs563407814,rs563425859,rs563482189,rs563485468,rs563491565,rs563496028,rs563544699,rs563558806,rs563559397,rs563788558,rs564000636,rs564062423,rs564099350,rs564104271,rs564125526,rs564279013,rs564304243,rs564347565,rs564411950,rs564592928,rs564652349,rs564725611,rs564788407,rs564794264,rs565103524,rs565127162,rs565376127,rs565391703,rs565455442,rs565503567,rs565564571,rs565616200,rs565752787,rs565797835,rs565827951,rs565856357,rs565879270,rs566010794,rs566067996,rs566110774,rs566171604,rs566173525,rs566320740,rs566341178,rs566404513,rs566804826,rs56698173,rs566992247,rs566992842,rs566997262,rs566997429,rs567132467,rs567254843,rs567412127,rs567419553,rs567460878,rs567625849,rs567660950,rs567661953,rs567717566,rs567734098,rs567778546,rs567792673,rs567794353,rs567843597,rs567911856,rs567931677,rs567968638,rs567983802,rs568160888,rs568220313,rs568223242,rs568309633,rs568371642,rs568385522,rs568389097,rs568419247,rs568481335,rs568491998,rs568546094,rs568570788,rs568708408,rs568778032,rs568782372,rs568800140,rs568842045,rs568910,rs568917579,rs569019393,rs569222335,rs569226380,rs569283394,rs569345695,rs569489664,rs569558270,rs569635195,rs569697863,rs569709779,rs569772494,rs569811090,rs569832034,rs569874205,rs569987164,rs569994594,rs570012599,rs570054115,rs570076924,rs570095186,rs570279122,rs570340774,rs570373507,rs570403409,rs570479037,rs570541488,rs570549546,rs570568715,rs570613024,rs570685,rs570712206,rs570759521,rs570864395,rs570905134,rs571050523,rs57108666,rs571164651,rs571346884,rs571539958,rs571593,rs571606932,rs571670863,rs571710278,rs571786115,rs571835926,rs571857335,rs571960679,rs571976370,rs571995725,rs572007988,rs572018600,rs572096245,rs572098887,rs572100791,rs572268396,rs572280271,rs572385116,rs572443086,rs572491813,rs572576660,rs572669132,rs572687,rs572690841,rs572834818,rs573022985,rs573067023,rs573182424,rs573231403,rs573300160,rs573322225,rs573365732,rs573464657,rs573530157,rs573552458,rs573594217,rs573598835,rs573662668,rs573666423,rs573669781,rs573686572,rs573700914,rs573884366,rs573947224,rs574101722,rs574111663,rs574136085,rs574157910,rs574211053,rs574214410,rs574216420,rs574410012,rs574645293,rs574681793,rs574718315,rs574779620,rs575001667,rs575024298,rs575079213,rs575089144,rs575102051,rs575143386,rs575151605,rs575256893,rs575289889,rs575403616,rs575504887,rs575705281,rs575752344,rs575767333,rs575881494,rs575903081,rs575961050,rs576038229,rs576078795,rs576127890,rs576152176,rs576166510,rs576181945,rs576363194,rs576483645,rs576502090,rs576723928,rs576773974,rs576919029,rs576988535,rs576988623,rs577010639,rs577050146,rs577270656,rs577317585,rs577440837,rs577574130,rs577636290,rs577736744,rs577760866,rs577887149,rs578011746,rs578024439,rs578061541,rs578095975,rs578235150,rs578250997,rs57847860,rs58493366,rs58874430,rs58915720,rs58957650,rs59241217,rs59274247,rs59365178,rs59506038,rs59608349,rs60252354,rs60299364,rs60819454,rs61235876,rs61755275,rs61890849,rs62640863,rs62640865,rs7026825,rs7032795,rs7036274,rs7041363,rs7041998,rs7043196,rs726891,rs726892,rs73548978,rs73548983,rs73548987,rs73548990,rs73551508,rs73551517,rs73551565,rs73656044,rs73656048,rs73656049,rs73656091,rs73656092,rs73656093,rs73656094,rs73656095,rs73656096,rs73656097,rs73656099,rs74374955,rs74623585,rs74848702,rs74868359,rs75338937,rs75361683,rs75461735,rs75510215,rs75516597,rs75702945,rs75739279,rs75775137,rs75846707,rs75888398,rs76070160,rs76210972,rs76447134,rs76474814,rs76563202,rs76621725,rs76732041,rs76927903,rs76966330,rs77436804,rs77436904,rs77961441,rs77966154,rs77990959,rs78027042,rs78361407,rs78401628,rs78518085,rs78559584,rs78569337,rs7862731,rs7863727,rs7866925,rs7870904,rs7871080,rs7871784,rs78794435,rs78890131,rs78900304,rs78980088,rs79053101,rs7925706,rs79279054,rs79317160,rs79369951,rs79507450,rs79606971,rs79679591,rs79730125,rs79787817,rs80100899,rs80151667,rs80339969,rs902486,rs902487,rs902488,rs9326349	CASP1,CASP5,ORM2
GO Biological Process	GO:0050718	positive regulation of interleukin-1 beta secretion	1	0	0	0	18.2163	82.8926	1510	0.0027342	0.049807	753	0.0628565	1	1	3.26337	0.919295	3	28	0.00492611	0.107143	rs10119644,rs10122672,rs10123473,rs10125969,rs1038776,rs10513243,rs10733608,rs10739408,rs10739409,rs10817593,rs10817594,rs10817595,rs10817596,rs10817597,rs10817598,rs10982172,rs10982175,rs10982176,rs10982177,rs10982182,rs10982183,rs10982184,rs10982185,rs10982186,rs10982187,rs10982188,rs10982189,rs10982190,rs10982191,rs10982192,rs10982193,rs10982194,rs111339369,rs111340023,rs111352568,rs111580636,rs111675526,rs111701859,rs111909702,rs112027437,rs112183758,rs112189204,rs112223984,rs112249959,rs112320823,rs112328975,rs112336225,rs112407454,rs112572654,rs112582828,rs112657046,rs112816151,rs112841788,rs112905440,rs112916772,rs113154099,rs113178084,rs113269643,rs113327548,rs113430138,rs113526545,rs113568114,rs113626518,rs113814955,rs113908181,rs1139549,rs114001291,rs114006513,rs114010574,rs114238551,rs114266845,rs114318710,rs114331298,rs114335944,rs114375960,rs114503240,rs114585117,rs114650802,rs1147315,rs114778107,rs114834903,rs114983665,rs115053098,rs115053437,rs115095317,rs115112205,rs115224499,rs115287453,rs115306325,rs115319414,rs115358723,rs115627999,rs115679139,rs115853426,rs115855143,rs115884896,rs1159310,rs11600429,rs11604437,rs116072680,rs116223333,rs116308150,rs116423564,rs116498254,rs116503409,rs116516222,rs116612317,rs116733414,rs116982264,rs117065295,rs117415274,rs117528847,rs117594147,rs117622686,rs11790559,rs118048731,rs118095606,rs118113674,rs118188736,rs12001020,rs12002137,rs12002829,rs12235935,rs12236160,rs12236483,rs12289229,rs12291320,rs12291685,rs12337816,rs1249724,rs1249725,rs1249726,rs1249727,rs12552881,rs12686084,rs1271442,rs1271443,rs13285344,rs13292928,rs137868223,rs137868815,rs137888349,rs137969933,rs138032084,rs138188658,rs138294862,rs138410332,rs138449066,rs138510940,rs138510986,rs138528782,rs138529346,rs138693784,rs138795773,rs138817176,rs138836862,rs139182684,rs139212139,rs139239410,rs139298624,rs139324916,rs139346032,rs139497251,rs139613205,rs139727633,rs139755326,rs139823128,rs139827425,rs139853823,rs139894192,rs139895354,rs140345797,rs140395838,rs140419348,rs140425959,rs140509220,rs140540752,rs140661357,rs140662486,rs140829567,rs140852656,rs140961956,rs141001554,rs141152498,rs141167736,rs141352908,rs141363988,rs141413098,rs141435195,rs141490855,rs141518050,rs141539832,rs141732874,rs141945521,rs141965182,rs142041404,rs142099152,rs142118239,rs142157817,rs142194560,rs142314673,rs142343576,rs142440451,rs142459061,rs142660455,rs142800615,rs143034803,rs143209027,rs143311914,rs143315227,rs143338440,rs143456905,rs143474726,rs143753614,rs143983133,rs143989615,rs144023644,rs144052762,rs144085810,rs144096761,rs144113721,rs144150750,rs144405872,rs144509000,rs144596440,rs144722294,rs144727342,rs144729823,rs144814973,rs144816877,rs144860883,rs145025538,rs145128899,rs145136346,rs145141930,rs145336798,rs145365701,rs145391106,rs145521108,rs145547192,rs145617757,rs145622893,rs145721525,rs145737992,rs145780488,rs145812393,rs145956785,rs146163104,rs146200031,rs146323107,rs146370619,rs146516630,rs146528402,rs146669228,rs146765341,rs146876725,rs147053399,rs147063499,rs147091755,rs147144783,rs147250707,rs147314687,rs147322917,rs147420813,rs147443661,rs147542858,rs147586427,rs147596750,rs147606451,rs147616363,rs147672473,rs147692212,rs147702056,rs147777534,rs147900721,rs148007306,rs148077463,rs148141929,rs148309544,rs148322930,rs148324230,rs148354058,rs148467994,rs148581331,rs148605010,rs148632250,rs148656743,rs148747355,rs148801911,rs148908385,rs148943939,rs148960926,rs148989180,rs148993977,rs1490744,rs149243795,rs149401926,rs149497321,rs149519215,rs149614190,rs149736129,rs149766271,rs149800921,rs149967795,rs150010608,rs150124811,rs150135884,rs150137178,rs150301112,rs150335057,rs1503383,rs150577135,rs150596363,rs150742191,rs150829219,rs150858956,rs150881624,rs150883720,rs150931439,rs151040610,rs151126161,rs151144487,rs151196054,rs1535958,rs1687397,rs16928312,rs16928348,rs16928475,rs16928495,rs16928584,rs1766069,rs1766083,rs1766085,rs180688505,rs180711824,rs180737703,rs180804835,rs181177877,rs181192414,rs181195161,rs181251577,rs181305070,rs181358366,rs181372144,rs181402286,rs181908104,rs181966379,rs181969212,rs182024262,rs182038607,rs182059687,rs182116519,rs182133185,rs182184634,rs182190296,rs182232108,rs182458588,rs182619004,rs182639622,rs182711407,rs182781676,rs182889694,rs182914779,rs182930819,rs182945358,rs182957768,rs183058639,rs183064022,rs183122664,rs183142659,rs183237787,rs183240591,rs183258300,rs183371067,rs183373879,rs183388415,rs183719548,rs183789855,rs183793963,rs183999189,rs184029969,rs184161771,rs184269907,rs184276607,rs184329408,rs184337394,rs184337931,rs184354417,rs184385077,rs184412030,rs184520725,rs184996579,rs185047753,rs185117939,rs185136860,rs185181698,rs185227564,rs185321420,rs185623244,rs185633506,rs185639048,rs185742809,rs185885935,rs185894620,rs185988610,rs185998202,rs186010551,rs186012880,rs186037651,rs186161752,rs186176406,rs186182877,rs186196362,rs186351017,rs186522272,rs186555063,rs186602920,rs186713870,rs186718842,rs186745256,rs186863368,rs186905969,rs186988017,rs187002079,rs187173683,rs187217579,rs187357339,rs187474278,rs187553686,rs187556223,rs187592260,rs187594406,rs187714906,rs187718005,rs187858927,rs187859065,rs187866796,rs187993508,rs188252674,rs188270856,rs188332258,rs188364615,rs188386821,rs188406064,rs188425619,rs188442412,rs188506159,rs1886377,rs188661950,rs189001023,rs189043949,rs189050470,rs189342285,rs189353795,rs189411138,rs189512191,rs189607401,rs189647865,rs189730544,rs189900444,rs189959280,rs190019013,rs190104268,rs190117640,rs190174124,rs190184844,rs190193152,rs190206059,rs190281752,rs190336953,rs190445802,rs190532102,rs190657452,rs190709302,rs190795753,rs190812482,rs190816502,rs190828925,rs190937535,rs190957759,rs191043345,rs191071086,rs191140487,rs191205827,rs191268978,rs191275301,rs191292662,rs191347472,rs191440576,rs191506315,rs191579389,rs191658658,rs191740208,rs191775518,rs191779501,rs191789286,rs191848293,rs191848852,rs191859098,rs192030779,rs192217384,rs192421570,rs192437449,rs192486040,rs192491462,rs192563449,rs192602319,rs192726653,rs192733943,rs192801261,rs192865701,rs193029112,rs193102914,rs193166845,rs193232392,rs193233444,rs199547799,rs199889916,rs199906681,rs200084674,rs200169111,rs200232041,rs200305427,rs200380754,rs200442161,rs200662629,rs201036834,rs201044584,rs201077805,rs201107943,rs201466935,rs201526872,rs201531626,rs201662232,rs201809300,rs201847183,rs201869973,rs201944626,rs201983294,rs202114704,rs202137574,rs2147437,rs2250242,rs2253995,rs2636870,rs2636893,rs2636894,rs2636895,rs2636896,rs2636897,rs2636898,rs2636899,rs2636901,rs2636902,rs2763183,rs2763184,rs2763185,rs2763187,rs2763188,rs2763189,rs2763190,rs2763192,rs2763193,rs2763194,rs2763195,rs2763196,rs2787327,rs2787329,rs2787342,rs2787344,rs2787345,rs2787348,rs2787350,rs2787351,rs2787352,rs2787353,rs34200254,rs35430485,rs367859219,rs368130780,rs368335084,rs368406159,rs368683657,rs368698649,rs369366602,rs369891291,rs370106843,rs370400330,rs370456415,rs370528095,rs370643248,rs370778603,rs371634681,rs371660139,rs371773436,rs372071769,rs372248700,rs372252136,rs372406511,rs372906573,rs372918219,rs372943702,rs373013158,rs373314066,rs373511299,rs374172937,rs3748176,rs3748177,rs3748179,rs375171359,rs375184713,rs375201643,rs375453973,rs375746802,rs375854616,rs376068204,rs376222697,rs376227009,rs377090171,rs377367078,rs377492573,rs3809024,rs3810934,rs41278657,rs41278659,rs41278661,rs41306498,rs45481997,rs45541843,rs45550039,rs481736,rs493426,rs4978581,rs4979369,rs4979371,rs4979372,rs4979373,rs527255311,rs527421393,rs527619985,rs527630391,rs527684464,rs527695151,rs527744605,rs527980360,rs528070323,rs528085832,rs528134018,rs528194821,rs528306779,rs528349207,rs528359104,rs528432829,rs528540444,rs528742626,rs528881132,rs528959228,rs529008058,rs529055864,rs529072782,rs529110868,rs529118193,rs529166924,rs529253188,rs529316487,rs529332543,rs529436236,rs529615736,rs529717776,rs529730561,rs530082149,rs530093300,rs530198127,rs530319285,rs530342558,rs530382593,rs530394997,rs530413431,rs530478956,rs530492114,rs530511375,rs530515334,rs530553805,rs530662624,rs530712506,rs530721277,rs530725646,rs530982057,rs531040100,rs531099868,rs531181779,rs531240888,rs531303528,rs531393969,rs531431811,rs531553813,rs531602109,rs531614384,rs531682847,rs531736287,rs531799661,rs531834344,rs531892793,rs532039354,rs532068147,rs532157122,rs532214738,rs532254180,rs532280094,rs532495103,rs532530841,rs532582020,rs532591706,rs532657275,rs532888990,rs533017133,rs533068727,rs533070990,rs533135241,rs533200117,rs533211397,rs533258885,rs533259743,rs533262237,rs533295945,rs533299462,rs533512444,rs533512496,rs533571731,rs533632205,rs533644784,rs533699203,rs533735411,rs533799088,rs533813793,rs533955131,rs534055384,rs534057373,rs534086978,rs534149549,rs534247413,rs534292201,rs534325355,rs534333787,rs534367380,rs534406439,rs534497498,rs534516846,rs534666982,rs534710979,rs534785370,rs534841341,rs534940684,rs535006343,rs535044762,rs535189408,rs535266898,rs535333714,rs535424147,rs535447198,rs535481933,rs535508194,rs535555864,rs535625054,rs535640566,rs535702316,rs535738495,rs535753854,rs535758500,rs535767130,rs535920176,rs535979321,rs536064714,rs536237686,rs536242709,rs536409928,rs536697764,rs536753868,rs536909,rs536973057,rs537003799,rs537072111,rs537297548,rs537339434,rs537546153,rs537561980,rs537588742,rs537645619,rs537665019,rs537701561,rs537739850,rs537780344,rs537816562,rs537822606,rs537869105,rs537904881,rs538060845,rs538104865,rs538122414,rs538345309,rs538354997,rs538438148,rs538471579,rs538487893,rs538638474,rs538676935,rs538697473,rs538759690,rs538907122,rs538973449,rs538996584,rs539030217,rs539217295,rs539224477,rs539226737,rs539526765,rs539595,rs539635881,rs539688565,rs539722478,rs539724575,rs539729343,rs539855982,rs539877404,rs539930860,rs539936262,rs539952353,rs540015702,rs540045585,rs540053549,rs540106573,rs540161990,rs540309746,rs540366624,rs540430990,rs540553575,rs540638184,rs540812086,rs540837965,rs540867802,rs540878762,rs540988110,rs541051412,rs541195653,rs541236478,rs541393899,rs541396894,rs541462617,rs541561865,rs541706545,rs541785869,rs541848093,rs541884770,rs541911491,rs541944393,rs541971483,rs541972215,rs542070963,rs542081683,rs542196593,rs542276080,rs542322676,rs542361471,rs542416284,rs542479452,rs542598641,rs542600185,rs542663539,rs542667045,rs542687191,rs542765153,rs542890631,rs542953930,rs543010157,rs543045760,rs543280371,rs543319415,rs543402086,rs543463343,rs543608347,rs543619308,rs543628755,rs543717531,rs543754464,rs543825502,rs544041126,rs544159066,rs544283780,rs544423077,rs544484416,rs544607548,rs544672996,rs544858098,rs544921465,rs545055858,rs545082132,rs545145897,rs545251747,rs545270881,rs545489947,rs545496576,rs545502719,rs545593487,rs545662443,rs545891598,rs545894907,rs545947756,rs545948802,rs546008447,rs546011948,rs546031181,rs546031626,rs546073499,rs546135684,rs546151140,rs546201098,rs546215921,rs546263470,rs546323789,rs546372803,rs546406839,rs546434249,rs546475299,rs546484410,rs546514538,rs546520458,rs546639608,rs546835017,rs546899733,rs546961410,rs547092954,rs547131511,rs547225729,rs547327230,rs547380319,rs547393550,rs547395150,rs547395353,rs547456648,rs547618253,rs547728493,rs547766145,rs547856103,rs547992376,rs548251210,rs548330134,rs548392665,rs548395386,rs548453862,rs548574878,rs548611120,rs548738815,rs548828771,rs548847126,rs548981524,rs549078555,rs549121280,rs549141855,rs549205488,rs549260958,rs549286600,rs549439966,rs549476222,rs549503337,rs549688122,rs549701616,rs549879980,rs549885083,rs549925424,rs549938592,rs549941374,rs549943377,rs549991749,rs550144917,rs550159504,rs550180286,rs550206383,rs550376557,rs550436033,rs550437907,rs550576694,rs550632227,rs550653546,rs550785633,rs550793479,rs550905289,rs550940935,rs550955121,rs550955413,rs551061291,rs551070580,rs551130532,rs551133670,rs551201856,rs551249246,rs551307532,rs551310789,rs551445807,rs551499640,rs551541017,rs551562793,rs551791303,rs551840769,rs551918711,rs551980085,rs551988441,rs552051514,rs552069632,rs552195983,rs552499158,rs552519462,rs552686014,rs552699816,rs552700642,rs552761338,rs552766486,rs553125701,rs553323154,rs553462936,rs553499573,rs553509904,rs553591534,rs553625349,rs553653330,rs553673837,rs553677043,rs553686657,rs553697339,rs553756814,rs553880638,rs553961449,rs554047247,rs554147707,rs554175202,rs554313721,rs554380065,rs554426530,rs554468068,rs554500323,rs554678980,rs554723981,rs554739942,rs554740372,rs554800404,rs554856122,rs554938788,rs554958057,rs555006131,rs555019105,rs555071319,rs555076265,rs555097706,rs555149795,rs555360412,rs555362558,rs555481166,rs555683415,rs555694375,rs555744578,rs555861612,rs555904330,rs556069889,rs556133051,rs556201820,rs556207659,rs556259045,rs556264699,rs556296093,rs556375484,rs556469576,rs556522538,rs556525559,rs556752187,rs556896736,rs557152924,rs557209042,rs557324225,rs557341460,rs557392301,rs557407326,rs557652961,rs557762179,rs557816632,rs557823503,rs557852102,rs558006244,rs558070442,rs558079200,rs558079930,rs55819665,rs558256843,rs558271415,rs558315,rs558332003,rs558429469,rs558461566,rs558517105,rs558528892,rs55861916,rs558619266,rs558666005,rs558717087,rs558733303,rs558750753,rs558796934,rs558876142,rs558904647,rs559025708,rs559064305,rs559241847,rs559243152,rs559277333,rs559352100,rs559401516,rs559464874,rs559591003,rs559677406,rs559802282,rs559863585,rs559863956,rs559907638,rs559959993,rs559960498,rs559968560,rs560297186,rs560367386,rs560367805,rs560430906,rs560493421,rs560534851,rs560663363,rs560679363,rs560727068,rs560803317,rs560806044,rs560882051,rs560885534,rs561231242,rs561275386,rs561306665,rs561318218,rs561343793,rs561394708,rs561414759,rs561425429,rs561440293,rs561547971,rs561611931,rs561635474,rs561718316,rs561723466,rs561752510,rs561847462,rs561913593,rs561953600,rs562006912,rs562049904,rs562282343,rs562289539,rs562345355,rs562358929,rs562444967,rs562544135,rs562668826,rs562735643,rs562796299,rs562810064,rs562827949,rs56294298,rs562967129,rs563027382,rs563052556,rs563124789,rs563182548,rs563316049,rs563407814,rs563425859,rs563482189,rs563485468,rs563491565,rs563496028,rs563544699,rs563558806,rs563559397,rs563788558,rs564000636,rs564062423,rs564099350,rs564104271,rs564125526,rs564279013,rs564304243,rs564347565,rs564411950,rs564592928,rs564652349,rs564725611,rs564788407,rs564794264,rs565103524,rs565127162,rs565376127,rs565391703,rs565455442,rs565503567,rs565564571,rs565616200,rs565752787,rs565797835,rs565827951,rs565856357,rs565879270,rs566010794,rs566067996,rs566110774,rs566171604,rs566173525,rs566320740,rs566341178,rs566404513,rs566804826,rs56698173,rs566992247,rs566992842,rs566997262,rs566997429,rs567132467,rs567254843,rs567412127,rs567419553,rs567460878,rs567625849,rs567660950,rs567661953,rs567717566,rs567734098,rs567778546,rs567792673,rs567794353,rs567843597,rs567911856,rs567931677,rs567968638,rs567983802,rs568160888,rs568220313,rs568223242,rs568309633,rs568371642,rs568385522,rs568389097,rs568419247,rs568481335,rs568491998,rs568546094,rs568570788,rs568708408,rs568778032,rs568782372,rs568800140,rs568842045,rs568910,rs568917579,rs569019393,rs569222335,rs569226380,rs569283394,rs569345695,rs569489664,rs569558270,rs569635195,rs569697863,rs569709779,rs569772494,rs569811090,rs569832034,rs569874205,rs569987164,rs569994594,rs570012599,rs570054115,rs570076924,rs570095186,rs570279122,rs570340774,rs570373507,rs570403409,rs570479037,rs570541488,rs570549546,rs570568715,rs570613024,rs570685,rs570712206,rs570759521,rs570864395,rs570905134,rs571050523,rs57108666,rs571164651,rs571346884,rs571539958,rs571593,rs571606932,rs571670863,rs571710278,rs571786115,rs571835926,rs571857335,rs571960679,rs571976370,rs571995725,rs572007988,rs572018600,rs572096245,rs572098887,rs572100791,rs572268396,rs572280271,rs572385116,rs572443086,rs572491813,rs572576660,rs572669132,rs572687,rs572690841,rs572834818,rs573022985,rs573067023,rs573182424,rs573231403,rs573300160,rs573322225,rs573365732,rs573464657,rs573530157,rs573552458,rs573594217,rs573598835,rs573662668,rs573666423,rs573669781,rs573686572,rs573700914,rs573884366,rs573947224,rs574101722,rs574111663,rs574136085,rs574157910,rs574211053,rs574214410,rs574216420,rs574410012,rs574645293,rs574681793,rs574718315,rs574779620,rs575001667,rs575024298,rs575079213,rs575089144,rs575102051,rs575143386,rs575151605,rs575256893,rs575289889,rs575403616,rs575504887,rs575705281,rs575752344,rs575767333,rs575881494,rs575903081,rs575961050,rs576038229,rs576078795,rs576127890,rs576152176,rs576166510,rs576181945,rs576363194,rs576483645,rs576502090,rs576723928,rs576773974,rs576919029,rs576988535,rs576988623,rs577010639,rs577050146,rs577270656,rs577317585,rs577440837,rs577574130,rs577636290,rs577736744,rs577760866,rs577887149,rs578011746,rs578024439,rs578061541,rs578095975,rs578235150,rs578250997,rs57847860,rs58493366,rs58874430,rs58915720,rs58957650,rs59241217,rs59274247,rs59365178,rs59506038,rs59608349,rs60252354,rs60299364,rs60819454,rs61235876,rs61755275,rs61890849,rs62640863,rs62640865,rs7026825,rs7032795,rs7036274,rs7041363,rs7041998,rs7043196,rs726891,rs726892,rs73548978,rs73548983,rs73548987,rs73548990,rs73551508,rs73551517,rs73551565,rs73656044,rs73656048,rs73656049,rs73656091,rs73656092,rs73656093,rs73656094,rs73656095,rs73656096,rs73656097,rs73656099,rs74374955,rs74623585,rs74848702,rs74868359,rs75338937,rs75361683,rs75461735,rs75510215,rs75516597,rs75702945,rs75739279,rs75775137,rs75846707,rs75888398,rs76070160,rs76210972,rs76447134,rs76474814,rs76563202,rs76621725,rs76732041,rs76927903,rs76966330,rs77436804,rs77436904,rs77961441,rs77966154,rs77990959,rs78027042,rs78361407,rs78401628,rs78518085,rs78559584,rs78569337,rs7862731,rs7863727,rs7866925,rs7870904,rs7871080,rs7871784,rs78794435,rs78890131,rs78900304,rs78980088,rs79053101,rs7925706,rs79279054,rs79317160,rs79369951,rs79507450,rs79606971,rs79679591,rs79730125,rs79787817,rs80100899,rs80151667,rs80339969,rs902486,rs902487,rs902488,rs9326349	CASP1,CASP5,ORM2
GO Biological Process	GO:0031343	positive regulation of cell killing	1	0	0	0	10.7	139.906	1497	0.00461478	0.0493782	669	0.0481935	1	0.929509	2.90077	1.37894	4	42	0.00656814	0.0952381	rs10444818,rs10444819,rs1055880,rs10737176,rs10797077,rs10797078,rs10908787,rs10908788,rs10999419,rs111321548,rs111443195,rs111536196,rs111567604,rs111578952,rs111616398,rs111632255,rs111681557,rs111800168,rs111886248,rs111962357,rs111974789,rs112051905,rs112066701,rs112097760,rs112143898,rs112163392,rs112172541,rs112179437,rs112338693,rs112426478,rs112448256,rs11265408,rs11265409,rs11265410,rs11265420,rs11265421,rs11265433,rs11265434,rs11265435,rs11265436,rs11265437,rs11265438,rs112670478,rs112718395,rs112773851,rs112802685,rs112898615,rs112991144,rs112991613,rs112999273,rs113098325,rs113115008,rs113117440,rs113154928,rs113226404,rs113416435,rs113588976,rs113647771,rs1138322,rs1138323,rs114019377,rs114047288,rs114180564,rs114207034,rs114274520,rs114382135,rs114385934,rs114478198,rs114546178,rs114558796,rs114612296,rs114635931,rs114668951,rs114733578,rs1149382,rs1149386,rs1149390,rs114946111,rs114981605,rs114999732,rs115109695,rs115175146,rs115212236,rs115233195,rs115281859,rs115290499,rs115327895,rs115342853,rs115373624,rs115373867,rs115379193,rs115391028,rs11553040,rs115552098,rs115674069,rs115682387,rs115752122,rs11579392,rs11580420,rs115825961,rs11585158,rs115862039,rs11586224,rs11586560,rs11590035,rs115964698,rs115975555,rs116081733,rs116095316,rs116176885,rs116189926,rs116223887,rs116224327,rs116239918,rs116272206,rs116302019,rs11637137,rs116421396,rs116423621,rs116464463,rs116501452,rs116519085,rs116543784,rs116668285,rs116808418,rs117026330,rs117072765,rs117095503,rs117317751,rs117487508,rs117678912,rs117787134,rs11809891,rs118123316,rs12025852,rs12025853,rs12031547,rs12062516,rs12072092,rs12072834,rs12078173,rs12080400,rs12080742,rs12081008,rs12082597,rs12087230,rs12093289,rs12134393,rs12144628,rs12562708,rs12569292,rs12728784,rs12781564,rs1318372,rs1324734,rs1324735,rs138051397,rs138063715,rs138072392,rs138077300,rs138183864,rs138317282,rs138328593,rs138443017,rs138537612,rs138596426,rs138627478,rs138683128,rs138708982,rs138715297,rs138742360,rs138754545,rs138763809,rs138818004,rs138864777,rs139021420,rs139066525,rs139116882,rs139211381,rs139240463,rs139408216,rs139683205,rs139780614,rs140003479,rs140006941,rs140053153,rs140147144,rs140170897,rs140226723,rs140267316,rs140321799,rs140329331,rs140385080,rs140392921,rs140434376,rs140530109,rs140669636,rs140860457,rs140948150,rs140974032,rs140983163,rs141070025,rs141092136,rs141106773,rs141108511,rs141119084,rs141120778,rs141209495,rs141391738,rs141392958,rs141471473,rs141533521,rs141717823,rs141749099,rs141765165,rs141805358,rs141819745,rs141828855,rs141913979,rs142020602,rs142059359,rs142082100,rs142106690,rs142166239,rs142384949,rs142430307,rs142884748,rs142907561,rs142917772,rs142959247,rs143121145,rs143207636,rs143317886,rs143348041,rs143525067,rs143583695,rs143844645,rs143853247,rs143879677,rs143910468,rs143957718,rs143959824,rs143997998,rs144011250,rs144139288,rs144205513,rs144270648,rs144329555,rs144340090,rs144352096,rs144373263,rs144563329,rs144638351,rs144789825,rs144802956,rs144814759,rs144867549,rs144897315,rs144928289,rs145040226,rs145085568,rs145223854,rs145443123,rs145449520,rs145495227,rs145497231,rs145504667,rs145569749,rs145578712,rs145591243,rs145592813,rs145677043,rs145731358,rs145763308,rs145777495,rs145829025,rs146055667,rs146076111,rs146244238,rs146422754,rs146423408,rs146427427,rs146505028,rs146624659,rs146701306,rs146720022,rs146849948,rs147036687,rs147186956,rs147243617,rs147294576,rs147461773,rs147503446,rs147593890,rs147683191,rs147801299,rs147890639,rs147930069,rs147940297,rs148028232,rs148243206,rs148328584,rs148358181,rs148479086,rs148537186,rs148563400,rs148588021,rs148766205,rs148867005,rs148883083,rs148915022,rs149003704,rs149038447,rs149124956,rs149232150,rs149356420,rs149513465,rs149616619,rs149702017,rs149900092,rs149989678,rs150036588,rs150089910,rs150151856,rs150211179,rs150300417,rs1503855,rs1503856,rs1503859,rs1503860,rs1503861,rs150616669,rs150702081,rs150736246,rs150765331,rs150824876,rs150909987,rs150957903,rs151101885,rs151153787,rs151207159,rs1553458,rs1553459,rs1570707,rs1572382,rs16832206,rs17229438,rs17235822,rs17235843,rs17235857,rs17381453,rs17588081,rs180712583,rs180771154,rs180807117,rs180842449,rs180988555,rs181013866,rs181069027,rs181077387,rs181134045,rs181139440,rs181265285,rs181352298,rs181358463,rs181497137,rs181534351,rs181541747,rs181637370,rs181642728,rs181715225,rs181724698,rs181731167,rs181731850,rs181737474,rs181746745,rs181760692,rs181809167,rs181825993,rs181865281,rs181936219,rs182189531,rs182229204,rs182248377,rs182255514,rs182271412,rs182300039,rs182308275,rs182313727,rs182314655,rs182320235,rs182349390,rs182390689,rs182418725,rs182420743,rs182509122,rs182521490,rs182536871,rs182601135,rs182781465,rs182887800,rs182913835,rs183112416,rs183156191,rs183160084,rs183366165,rs183370474,rs183373536,rs183416399,rs183465490,rs183557066,rs183617484,rs183805760,rs183850576,rs183900685,rs183930468,rs183951909,rs184270069,rs184294173,rs184306367,rs184318684,rs184397518,rs184506123,rs184514381,rs184587232,rs184593666,rs184735585,rs184791191,rs184805390,rs184880577,rs184911770,rs185003860,rs185015272,rs185038674,rs185059975,rs185094165,rs185109038,rs185120343,rs185128904,rs185147282,rs185217926,rs185271119,rs185284329,rs185524610,rs185613856,rs185625486,rs185627604,rs185730298,rs185900461,rs185916748,rs185952944,rs185962607,rs186032796,rs186039356,rs186043657,rs186084496,rs186161922,rs186405740,rs186548522,rs186560237,rs186570875,rs186635642,rs186639044,rs186641894,rs186643135,rs186675825,rs186730329,rs186812056,rs186812518,rs186839674,rs1869125,rs186953646,rs186981260,rs187189126,rs187224398,rs187254176,rs187255581,rs187343287,rs187434426,rs187454102,rs187610738,rs187715296,rs187763089,rs187780425,rs187801789,rs187830690,rs187887811,rs187899485,rs187930958,rs187950553,rs187979913,rs188011177,rs188046673,rs188051187,rs188187919,rs188526145,rs188611031,rs188621587,rs188623754,rs188623997,rs188705892,rs188950330,rs188958548,rs188961426,rs188994148,rs189036666,rs189223156,rs189283369,rs189328956,rs189493912,rs189496809,rs189573250,rs189607340,rs189756789,rs189803753,rs189814280,rs189917781,rs189974331,rs190084604,rs190085620,rs190087665,rs190131221,rs190146152,rs190146588,rs190192466,rs190313872,rs190341339,rs190408757,rs190464451,rs190477540,rs190503447,rs190532984,rs190612279,rs190630417,rs190634691,rs190641164,rs190813727,rs190878722,rs190900828,rs191002599,rs191021096,rs191030978,rs191049268,rs191137484,rs191140730,rs191145620,rs191152682,rs191226817,rs191243164,rs191249129,rs191322920,rs191391967,rs191471595,rs191471811,rs191473220,rs191698929,rs191848377,rs191850949,rs191879523,rs191984551,rs192000831,rs192006343,rs192006458,rs192129910,rs192223687,rs192230132,rs192247682,rs192313917,rs192337386,rs192512757,rs192577930,rs192581004,rs192709245,rs192791918,rs192826631,rs192987149,rs193042121,rs193101719,rs193121311,rs193189972,rs193193997,rs193206804,rs193234436,rs199717121,rs199818239,rs1998651,rs199875386,rs200118969,rs200517127,rs200553834,rs201078833,rs201416792,rs201733129,rs201735126,rs201996284,rs2083128,rs2134704,rs2134705,rs2254602,rs2254831,rs2254835,rs2369720,rs2369721,rs2369722,rs2887545,rs34378534,rs349248,rs349249,rs35467325,rs35600010,rs367566543,rs367849078,rs367856607,rs368349936,rs368409484,rs368751324,rs369132354,rs369306109,rs369619235,rs370413727,rs370610337,rs370754846,rs370760341,rs370806560,rs370874339,rs371651322,rs371966769,rs372185182,rs372280502,rs372627171,rs372636332,rs372657780,rs373217464,rs3733264,rs3733265,rs3733266,rs373526038,rs3737791,rs3737792,rs373877957,rs373966281,rs374041834,rs374226942,rs374650921,rs374993086,rs3755898,rs375970981,rs3759876,rs3759877,rs376004253,rs376130259,rs376150756,rs376192854,rs376492782,rs3766384,rs3766385,rs3766386,rs3766387,rs3766388,rs3766389,rs376947170,rs377445899,rs377509849,rs377536319,rs377612737,rs377743678,rs3796501,rs3816146,rs3845627,rs41266911,rs41266913,rs41266917,rs41266919,rs41302119,rs41310142,rs4145896,rs4145897,rs4284260,rs4780,rs527339976,rs527534643,rs527770316,rs527794084,rs527807693,rs527887451,rs527891748,rs528027030,rs528050205,rs528110450,rs528159662,rs528407229,rs528471014,rs528547688,rs528606763,rs528767035,rs528895009,rs529134905,rs529181747,rs529270574,rs529291653,rs529305768,rs529361063,rs529425661,rs529428709,rs529441000,rs529500299,rs529732812,rs529824295,rs529850402,rs530046720,rs530078769,rs530080789,rs530212077,rs530213049,rs530285677,rs530290376,rs530326622,rs530454877,rs530456253,rs530758052,rs530916336,rs531010419,rs531210208,rs531264079,rs531397041,rs531473686,rs531618429,rs531670968,rs531701364,rs531759989,rs531811978,rs531812004,rs531858042,rs531897664,rs531996255,rs532344491,rs532353142,rs532492823,rs532494442,rs532506215,rs532540424,rs532541962,rs532556186,rs532675403,rs532757123,rs532761558,rs532792946,rs532912075,rs532981413,rs533015510,rs533040353,rs533294836,rs533350148,rs533573567,rs533645980,rs533715811,rs533958841,rs534025942,rs534132952,rs534260655,rs534350832,rs534464741,rs534476564,rs534593549,rs534602433,rs534642881,rs534665745,rs534740140,rs534888360,rs534960437,rs535075557,rs535221395,rs535260625,rs535307636,rs535403694,rs535425586,rs535456401,rs535495866,rs535528507,rs535616164,rs535700574,rs535821866,rs535825224,rs535850586,rs535852813,rs535863540,rs535894480,rs535923842,rs536040931,rs536047408,rs536202796,rs536217118,rs536473713,rs536532824,rs536593412,rs536647842,rs536683612,rs536783150,rs536879174,rs537214400,rs537280530,rs537393368,rs537536094,rs537593312,rs537663608,rs537674169,rs537713560,rs537784961,rs537826172,rs537997921,rs538080848,rs538276338,rs538312709,rs538383163,rs538419144,rs538567103,rs538592798,rs538649611,rs538659458,rs538695814,rs538867886,rs538873767,rs538881355,rs538900015,rs538909812,rs538969021,rs539111630,rs539457004,rs539486518,rs539651361,rs539748136,rs539786533,rs540033777,rs540048415,rs540280567,rs540295945,rs540338991,rs540409818,rs540451821,rs540468096,rs540486152,rs540488553,rs540560575,rs540613438,rs540703903,rs540999157,rs541046707,rs541106862,rs541179109,rs541213269,rs541269823,rs541368761,rs541454355,rs541491430,rs541523883,rs541587083,rs541642481,rs541644235,rs541680559,rs541876279,rs541910717,rs541995131,rs542046610,rs542061897,rs542159761,rs542184627,rs542240490,rs542271105,rs542383063,rs542404029,rs542477911,rs542677247,rs542855439,rs542909994,rs542961343,rs542990867,rs543049519,rs543086241,rs543209590,rs543339897,rs543405180,rs543512665,rs543573297,rs543608621,rs543705416,rs543741744,rs543789016,rs543830124,rs544069167,rs544089078,rs544139120,rs544332448,rs544346898,rs544372177,rs544587939,rs544642873,rs544670300,rs544778737,rs544800355,rs544808353,rs545034755,rs545046338,rs545073130,rs545317123,rs545355797,rs545462533,rs545501200,rs545526591,rs545577188,rs545636152,rs545866965,rs545899937,rs546020034,rs546023725,rs546042478,rs546071903,rs546092935,rs546116681,rs546117100,rs546184459,rs546360412,rs546618852,rs546622877,rs546922989,rs546963716,rs547049101,rs547223501,rs547276842,rs547394579,rs547442887,rs547480271,rs547522769,rs547579841,rs547617999,rs547759690,rs547985905,rs548075690,rs548096532,rs548143113,rs548236424,rs548404986,rs548441129,rs548441901,rs548464788,rs548694472,rs548708855,rs548759179,rs548796472,rs548959241,rs549113359,rs549241688,rs549440146,rs549521122,rs549623689,rs549665488,rs549800872,rs549802326,rs549814435,rs550012617,rs550265259,rs550296938,rs550567665,rs550780374,rs550930631,rs551002638,rs551021287,rs551058035,rs551090568,rs551115472,rs551136670,rs551197242,rs551197323,rs551313838,rs551710930,rs551772383,rs551888446,rs551923607,rs551925442,rs551964126,rs551989356,rs552070371,rs552266942,rs552266943,rs552343282,rs552402111,rs552541911,rs552581469,rs552650349,rs552737564,rs552751493,rs552778188,rs552805046,rs553018643,rs553055166,rs553133938,rs553239547,rs553276406,rs553298210,rs553311002,rs553316494,rs553391414,rs553409164,rs553424809,rs553613160,rs553653478,rs553769315,rs553805889,rs553845215,rs553875038,rs553915708,rs554016280,rs554048736,rs554051344,rs554052108,rs554059767,rs554061918,rs554096660,rs554295198,rs554300570,rs554385125,rs554678502,rs554786206,rs554869463,rs554970182,rs555024806,rs555029096,rs555072319,rs555073036,rs555183747,rs555316820,rs555343367,rs555405990,rs555502712,rs555601028,rs555621791,rs555837148,rs556023898,rs556111239,rs556206832,rs556379218,rs556401129,rs556440571,rs556579271,rs556668493,rs556697892,rs556715262,rs556724637,rs55672637,rs556749551,rs556809257,rs556831094,rs557034703,rs557141328,rs557190954,rs557227563,rs557239753,rs557351884,rs557352364,rs557371328,rs557447459,rs557460117,rs557599934,rs557643202,rs557708681,rs557728028,rs557850048,rs557911614,rs55796831,rs558077961,rs558117812,rs558318918,rs558343543,rs558428927,rs558486352,rs558606021,rs558689309,rs558791062,rs558826600,rs558867873,rs558908492,rs558987657,rs559010243,rs559111329,rs559154954,rs559169839,rs559208029,rs559208037,rs559283832,rs559319154,rs559458307,rs559682867,rs559725255,rs559752630,rs55977290,rs559813829,rs559850161,rs560165292,rs560275355,rs560320843,rs560322195,rs560404452,rs56040770,rs560435860,rs560469423,rs560471817,rs560562642,rs560577337,rs560796427,rs560812030,rs560855211,rs561012529,rs561222812,rs561298385,rs561335971,rs56149335,rs561509910,rs561529326,rs56179156,rs562140864,rs562163749,rs562239769,rs562244796,rs56236907,rs562644168,rs56273561,rs562751187,rs562869220,rs562979218,rs562988567,rs563063364,rs563180227,rs563379783,rs563400078,rs563463071,rs563493552,rs563749121,rs563808724,rs563815321,rs563889193,rs563890597,rs564032863,rs564071656,rs564136239,rs564227756,rs564241852,rs564444319,rs564597700,rs564600470,rs564694641,rs564769310,rs564779722,rs564785140,rs564816569,rs564862553,rs564876741,rs565057100,rs565127458,rs565220182,rs565235783,rs565341935,rs565388399,rs565461627,rs565464183,rs565503932,rs565539989,rs565569477,rs565602161,rs565688159,rs565700521,rs565792258,rs566069350,rs566242373,rs566294437,rs566323025,rs566353160,rs566399257,rs566428062,rs566588408,rs566641386,rs56666864,rs566677083,rs566678367,rs566783628,rs566815774,rs566852227,rs566852385,rs566865565,rs566896450,rs566905157,rs567126224,rs567241001,rs567375631,rs567449296,rs567571402,rs567609174,rs567650377,rs567756767,rs567792671,rs567822067,rs567909288,rs567924839,rs567979546,rs567997562,rs568062567,rs568219733,rs568234830,rs568277128,rs568309594,rs568356060,rs568394007,rs568409691,rs568453098,rs568470248,rs568473812,rs568600663,rs568672618,rs568827744,rs568966852,rs569006111,rs569196673,rs569206532,rs569307188,rs569308205,rs569532159,rs570008150,rs570194602,rs570228942,rs570309234,rs570415547,rs570443754,rs570476215,rs570538764,rs570577340,rs570720593,rs570750512,rs570912870,rs571031446,rs571240532,rs571275312,rs571359200,rs571378154,rs571440241,rs571813324,rs571852869,rs571886895,rs571993804,rs572013705,rs572059656,rs572069173,rs572097527,rs572277153,rs572295759,rs572458552,rs572513404,rs572593483,rs572642902,rs572798196,rs572855061,rs572871138,rs572878458,rs573147469,rs573189863,rs573212369,rs573251007,rs573274489,rs573313546,rs573351439,rs573368160,rs573425714,rs573449520,rs573449659,rs573485545,rs573497452,rs573566901,rs573594736,rs573601500,rs573737800,rs573800813,rs573937161,rs573940697,rs574163141,rs574296319,rs574300796,rs574425308,rs574464735,rs57451506,rs574540635,rs574596303,rs574612469,rs574672372,rs574761249,rs574779774,rs574834380,rs574863808,rs574900611,rs574903612,rs574917956,rs575068148,rs575069107,rs575232970,rs575320184,rs575573988,rs575619762,rs575654902,rs575741889,rs575815453,rs575840708,rs575925974,rs575972411,rs575976690,rs576011534,rs576137930,rs576157768,rs576271920,rs576281824,rs576313624,rs576420690,rs576543048,rs576831210,rs576885423,rs576962066,rs576965900,rs577000733,rs577021735,rs577081566,rs577082508,rs577092571,rs577133004,rs577187628,rs577227641,rs577364223,rs577372841,rs577400833,rs577467055,rs577476204,rs577509344,rs577548463,rs577584889,rs577748267,rs577773150,rs577774006,rs577799199,rs577903074,rs577913358,rs57815015,rs578220789,rs578223305,rs57883619,rs58383342,rs58500060,rs58734746,rs58759702,rs59102444,rs59607334,rs60000004,rs60072646,rs60364788,rs60826482,rs60884727,rs61139453,rs61322188,rs61801562,rs61802605,rs61802606,rs61802608,rs61802610,rs62024992,rs62024993,rs6427529,rs6427530,rs6493108,rs6662885,rs6670721,rs6680709,rs66847543,rs6686794,rs6687641,rs6689237,rs67197441,rs7151,rs7181308,rs7181488,rs72708832,rs72708833,rs72708837,rs73014378,rs73016368,rs73016369,rs73016371,rs73016373,rs73016376,rs73018380,rs73018394,rs7342590,rs73505242,rs74009403,rs74009404,rs74124857,rs74124859,rs74124860,rs74124861,rs74124868,rs74124869,rs74124870,rs74124871,rs74124872,rs74124873,rs74124877,rs74139765,rs74380939,rs74383879,rs74390773,rs74773063,rs74799465,rs74939772,rs74975803,rs74984559,rs7512659,rs75135988,rs7517451,rs7517554,rs7517662,rs75186566,rs7519277,rs7521247,rs7527931,rs75308737,rs7531667,rs7532347,rs7538012,rs75455213,rs7546298,rs75491759,rs7550816,rs7550823,rs7551113,rs75719052,rs75995741,rs76015098,rs76041813,rs76051270,rs76128071,rs76163220,rs76527877,rs76529199,rs76545516,rs76576863,rs76599166,rs76888860,rs77109105,rs77113077,rs77182352,rs77276288,rs77304066,rs77379107,rs77695664,rs77753995,rs77757824,rs77898381,rs77900769,rs78260160,rs78299780,rs78335029,rs78372728,rs78456757,rs78616115,rs78642119,rs78656838,rs78773122,rs78790378,rs78796282,rs79105867,rs79130780,rs79237637,rs79316697,rs79364193,rs79431892,rs79482431,rs79523928,rs79674387,rs79819306,rs79859115,rs79892706,rs79908945,rs80036040,rs80195053,rs80240315,rs80277172,rs80349382,rs872405,rs872406,rs872407,rs872408,rs932745,rs935885,rs935886,rs960538	B2M,PRF1,SLAMF6,STAP1
GO Biological Process	GO:0002708	positive regulation of lymphocyte mediated immunity	1	0	0	0	7.50042	195.322	1465	0.00644267	0.0483227	1143	0.104395	1	1	2.00382	2.49523	5	76	0.00821018	0.0657895	rs10444818,rs10444819,rs1055880,rs10737176,rs10797077,rs10797078,rs10908787,rs10908788,rs111321548,rs111443195,rs111536196,rs111567604,rs111578952,rs111616398,rs111632255,rs111681557,rs111800168,rs111886248,rs111962357,rs111974789,rs112051905,rs112066701,rs112097760,rs112143898,rs112163392,rs112172541,rs112179437,rs112338693,rs112426478,rs112448256,rs11265408,rs11265409,rs11265410,rs11265420,rs11265421,rs11265433,rs11265434,rs11265435,rs11265436,rs11265437,rs11265438,rs112670478,rs112718395,rs112773851,rs112802685,rs112898615,rs112991144,rs112991613,rs112999273,rs113098325,rs113115008,rs113117440,rs113154928,rs113226404,rs113416435,rs113588976,rs113647771,rs1138322,rs1138323,rs114019377,rs114047288,rs114180564,rs114207034,rs114274520,rs114382135,rs114385934,rs114478198,rs114546178,rs114558796,rs114612296,rs114635931,rs11466321,rs114668951,rs114733578,rs1149382,rs1149386,rs1149390,rs114946111,rs114981605,rs114999732,rs115109695,rs115175146,rs115212236,rs115233195,rs115281859,rs115290499,rs115327895,rs115342853,rs115373624,rs115373867,rs115379193,rs115391028,rs11553040,rs115552098,rs115674069,rs115682387,rs115752122,rs11579392,rs11580420,rs115825961,rs11585158,rs115862039,rs11586224,rs11586560,rs11590035,rs115964698,rs115975555,rs116081733,rs116095316,rs116176885,rs116189926,rs116223887,rs116239918,rs116272206,rs116302019,rs11637137,rs116421396,rs116423621,rs116464463,rs116501452,rs116519085,rs116543784,rs116668285,rs116808418,rs117026330,rs117072765,rs117095503,rs117317751,rs117487508,rs117678912,rs117787134,rs11809891,rs118123316,rs12025852,rs12025853,rs12031547,rs12062516,rs12072092,rs12072834,rs12078173,rs12080400,rs12080742,rs12081008,rs12082597,rs12087230,rs12093289,rs12134393,rs12144628,rs12562708,rs12569292,rs12728784,rs1318372,rs1324734,rs1324735,rs138051397,rs138063715,rs138072392,rs138183864,rs138317282,rs138328593,rs138443017,rs138537612,rs138596426,rs138627478,rs138683128,rs138708982,rs138715297,rs138742360,rs138754545,rs138763809,rs138818004,rs138864777,rs139021420,rs139066525,rs139116882,rs139211381,rs139240463,rs139408216,rs139780614,rs140006941,rs140053153,rs140147144,rs140170897,rs140226723,rs140267316,rs140321799,rs140329331,rs140385080,rs140392921,rs140434376,rs140530109,rs140669636,rs140860457,rs140948150,rs140974032,rs140983163,rs141070025,rs141092136,rs141106773,rs141108511,rs141119084,rs141120778,rs141209495,rs141391738,rs141392958,rs141471473,rs141533521,rs141717823,rs141749099,rs141765165,rs141805358,rs141819745,rs141913979,rs142020602,rs142059359,rs142082100,rs142106690,rs142166239,rs142384949,rs142430307,rs142884748,rs142907561,rs142917772,rs142959247,rs143121145,rs143207636,rs143348041,rs143525067,rs143583695,rs143844645,rs143879677,rs143910468,rs143957718,rs143959824,rs143997998,rs144011250,rs144139288,rs144205513,rs144270648,rs144329555,rs144340090,rs144352096,rs144373263,rs144563329,rs144638351,rs144789825,rs144802956,rs144814759,rs144867549,rs144897315,rs144928289,rs145040226,rs145085568,rs145223854,rs145443123,rs145449520,rs145495227,rs145497231,rs145504667,rs145569749,rs145578712,rs145591243,rs145592813,rs145677043,rs145731358,rs145763308,rs145777495,rs145829025,rs146055667,rs146076111,rs146244238,rs146422754,rs146423408,rs146427427,rs146505028,rs146624659,rs146701306,rs146720022,rs147036687,rs147186956,rs147243617,rs147294576,rs147461773,rs147503446,rs147593890,rs147683191,rs147801299,rs147890639,rs147930069,rs147940297,rs148028232,rs148243206,rs148328584,rs148358181,rs148479086,rs148537186,rs148563400,rs148588021,rs148766205,rs148867005,rs148883083,rs148915022,rs149003704,rs149038447,rs149124956,rs149232150,rs149356420,rs149513465,rs149616619,rs149702017,rs149900092,rs149989678,rs150036588,rs150089910,rs150151856,rs150211179,rs150300417,rs1503855,rs1503856,rs1503859,rs1503860,rs1503861,rs150616669,rs150736246,rs150765331,rs150824876,rs150909987,rs150957903,rs151101885,rs151153787,rs151207159,rs1553458,rs1553459,rs1570707,rs1572382,rs16832206,rs17229438,rs17235822,rs17235843,rs17235857,rs17381453,rs17588081,rs180712583,rs180771154,rs180807117,rs180842449,rs180988555,rs181013866,rs181069027,rs181077387,rs181134045,rs181139440,rs181265285,rs181352298,rs181358463,rs181534351,rs181541747,rs181637370,rs181642728,rs181715225,rs181724698,rs181731167,rs181731850,rs181737474,rs181746745,rs181760692,rs181809167,rs181825993,rs181865281,rs181936219,rs182189531,rs182229204,rs182248377,rs182271412,rs182300039,rs182308275,rs182313727,rs182314655,rs182320235,rs182349390,rs182390689,rs182418725,rs182420743,rs182509122,rs182521490,rs182536871,rs182601135,rs182781465,rs182887800,rs182913835,rs183112416,rs183156191,rs183160084,rs183366165,rs183370474,rs183373536,rs183416399,rs183465490,rs183617484,rs183805760,rs183850576,rs183930468,rs183951909,rs184270069,rs184294173,rs184306367,rs184318684,rs184397518,rs184506123,rs184514381,rs184587232,rs184593666,rs184735585,rs184791191,rs184805390,rs184880577,rs184911770,rs185003860,rs185015272,rs185038674,rs185059975,rs185094165,rs185109038,rs185120343,rs185128904,rs185147282,rs185217926,rs185271119,rs185284329,rs185524610,rs185613856,rs185625486,rs185627604,rs185900461,rs185916748,rs185952944,rs185962607,rs186032796,rs186039356,rs186043657,rs186084496,rs186161922,rs186405740,rs186548522,rs186560237,rs186570875,rs186635642,rs186639044,rs186641894,rs186643135,rs186675825,rs186730329,rs186812056,rs186812518,rs186839674,rs1869125,rs186953646,rs186981260,rs187189126,rs187224398,rs187254176,rs187255581,rs187343287,rs187434426,rs187454102,rs187610738,rs187715296,rs187763089,rs187780425,rs187801789,rs187830690,rs187887811,rs187899485,rs187930958,rs187950553,rs187979913,rs188011177,rs188046673,rs188051187,rs188187919,rs188526145,rs188611031,rs188621587,rs188623754,rs188623997,rs188705892,rs188950330,rs188958548,rs188961426,rs188994148,rs189036666,rs189223156,rs189283369,rs189328956,rs189493912,rs189496809,rs189573250,rs189607340,rs189756789,rs189803753,rs189917781,rs189974331,rs190084604,rs190085620,rs190087665,rs190131221,rs190146152,rs190146588,rs190313872,rs190341339,rs190408757,rs190464451,rs190477540,rs190503447,rs190532984,rs190612279,rs190630417,rs190634691,rs190641164,rs190813727,rs190878722,rs190900828,rs191002599,rs191021096,rs191030978,rs191049268,rs191137484,rs191140730,rs191145620,rs191152682,rs191226817,rs191243164,rs191249129,rs191322920,rs191391967,rs191471595,rs191471811,rs191473220,rs191698929,rs191848377,rs191850949,rs191879523,rs191984551,rs192000831,rs192006343,rs192006458,rs192129910,rs192223687,rs192230132,rs192247682,rs192313917,rs192337386,rs192512757,rs192577930,rs192581004,rs192709245,rs192791918,rs192826631,rs192987149,rs193042121,rs193121311,rs193189972,rs193193997,rs193206804,rs193234436,rs199717121,rs199818239,rs1998651,rs199875386,rs200118969,rs200517127,rs200553834,rs201078833,rs201416792,rs201733129,rs201735126,rs2083128,rs2134704,rs2134705,rs2254602,rs2254831,rs2254835,rs2369720,rs2369721,rs2369722,rs2887545,rs3093557,rs3093660,rs34378534,rs349248,rs349249,rs35467325,rs35600010,rs35666400,rs367566543,rs367849078,rs367856607,rs368349936,rs368409484,rs368751324,rs369132354,rs369306109,rs369619235,rs370610337,rs370754846,rs370760341,rs370806560,rs370874339,rs371651322,rs371966769,rs372185182,rs372280502,rs372627171,rs372636332,rs372657780,rs373217464,rs3733264,rs3733265,rs3733266,rs373526038,rs3737791,rs3737792,rs373877957,rs373966281,rs374041834,rs374226942,rs374650921,rs374993086,rs3755898,rs375970981,rs3759876,rs3759877,rs376004253,rs376130259,rs376150756,rs376192854,rs376492782,rs3766384,rs3766385,rs3766386,rs3766387,rs3766388,rs3766389,rs376947170,rs377445899,rs377509849,rs377536319,rs377612737,rs377743678,rs3796501,rs3816146,rs3845627,rs41266911,rs41266913,rs41266917,rs41266919,rs41297589,rs41302119,rs41310142,rs4145896,rs4145897,rs4248164,rs4284260,rs4780,rs527339976,rs527534643,rs527770316,rs527794084,rs527807693,rs527887451,rs527891748,rs528027030,rs528050205,rs528110450,rs528159662,rs528241609,rs528407229,rs528471014,rs528547688,rs528606763,rs528767035,rs528895009,rs529134905,rs529181747,rs529270574,rs529291653,rs529305768,rs529361063,rs529425661,rs529428709,rs529441000,rs529500299,rs529732812,rs529824295,rs529850402,rs530046720,rs530078769,rs530080789,rs530212077,rs530213049,rs530285677,rs530290376,rs530326622,rs530454877,rs530456253,rs530758052,rs530916336,rs531010419,rs531210208,rs531264079,rs531397041,rs531473686,rs531618429,rs531670968,rs531701364,rs531759989,rs531811978,rs531812004,rs531858042,rs531897664,rs531996255,rs532344491,rs532353142,rs532492823,rs532494442,rs532506215,rs532540424,rs532541962,rs532556186,rs532675403,rs532757123,rs532761558,rs532792946,rs532912075,rs532981413,rs533015510,rs533040353,rs533294836,rs533350148,rs533573567,rs533645980,rs533715811,rs533958841,rs534025942,rs534132952,rs534260655,rs534350832,rs534464741,rs534476564,rs534642881,rs534665745,rs534740140,rs534960437,rs535075557,rs535221395,rs535260625,rs535307636,rs535403694,rs535425586,rs535456401,rs535495866,rs535528507,rs535616164,rs535700574,rs535821866,rs535825224,rs535850586,rs535852813,rs535863540,rs535894480,rs535923842,rs536040931,rs536047408,rs536202796,rs536217118,rs536473713,rs536532824,rs536593412,rs536647842,rs536683612,rs536783150,rs536879174,rs537202130,rs537214400,rs537280530,rs537401710,rs537536094,rs537593312,rs537663608,rs537674169,rs537713560,rs537784961,rs537826172,rs537997921,rs538080848,rs538276338,rs538312709,rs538383163,rs538419144,rs538567103,rs538649611,rs538659458,rs538695814,rs538867886,rs538873767,rs538881355,rs538900015,rs538909812,rs538969021,rs539111630,rs539457004,rs539486518,rs539651361,rs539748136,rs539786533,rs540033777,rs540038900,rs540048415,rs540280567,rs540295945,rs540338991,rs540409818,rs540451821,rs540468096,rs540486152,rs540488553,rs540560575,rs540613438,rs540703903,rs540999157,rs541046707,rs541106862,rs541179109,rs541213269,rs541368761,rs541454355,rs541491430,rs541523883,rs541587083,rs541642481,rs541644235,rs541680559,rs541876279,rs541910717,rs541995131,rs542046610,rs542061897,rs542159761,rs542184627,rs542240490,rs542271105,rs542383063,rs542404029,rs542477911,rs542677247,rs542909994,rs542961343,rs542990867,rs543049519,rs543086241,rs543209590,rs543339897,rs543405180,rs543512665,rs543573297,rs543608621,rs543705416,rs543741744,rs543789016,rs543830124,rs544069167,rs544089078,rs544139120,rs544332448,rs544346898,rs544372177,rs544587939,rs544642873,rs544670300,rs544778737,rs544800355,rs544808353,rs545034755,rs545046338,rs545073130,rs545317123,rs545355797,rs545462533,rs545501200,rs545526591,rs545577188,rs545636152,rs545866965,rs545899937,rs546020034,rs546023725,rs546042478,rs546071903,rs546092935,rs546116681,rs546117100,rs546184459,rs546360412,rs546618852,rs546622877,rs546922989,rs546963716,rs547049101,rs547223501,rs547276842,rs547394579,rs547442887,rs547480271,rs547522769,rs547579841,rs547617999,rs547759690,rs547985905,rs548075690,rs548096532,rs548143113,rs548236424,rs548404986,rs548441129,rs548441901,rs548474760,rs548634434,rs548694472,rs548708855,rs548759179,rs548796472,rs548959241,rs549241688,rs549440146,rs549521122,rs549623689,rs549665488,rs549800872,rs549802326,rs549814435,rs550012617,rs550265259,rs550296938,rs550567665,rs550780374,rs550826374,rs550930631,rs551002638,rs551021287,rs551058035,rs551090568,rs551115472,rs551197242,rs551197323,rs551313838,rs551710930,rs551772383,rs551888446,rs551923607,rs551925442,rs551964126,rs551989356,rs552070371,rs552266942,rs552266943,rs552343282,rs552402111,rs552541911,rs552581469,rs552650349,rs552737564,rs552751493,rs552778188,rs552805046,rs553018643,rs553055166,rs553133938,rs553239547,rs553276406,rs553298210,rs553311002,rs553316494,rs553391414,rs553424809,rs553613160,rs553653478,rs553769315,rs553805889,rs553845215,rs553875038,rs553915708,rs554016280,rs554048736,rs554051344,rs554052108,rs554059767,rs554061918,rs554096660,rs554295198,rs554300570,rs554385125,rs554678502,rs554786206,rs554869463,rs554970182,rs555024806,rs555029096,rs555072319,rs555073036,rs555183747,rs555316820,rs555343367,rs555405990,rs555502712,rs555601028,rs555621791,rs555837148,rs556023898,rs556111239,rs556206832,rs556379218,rs556401129,rs556440571,rs556579271,rs556668493,rs556697892,rs556715262,rs556724637,rs55672637,rs556749551,rs556809257,rs556831094,rs557034703,rs557141328,rs557190954,rs557227563,rs557351884,rs557352364,rs557371328,rs557447459,rs557460117,rs557599934,rs557643202,rs557708681,rs557728028,rs557850048,rs557911614,rs55796831,rs558077961,rs558117812,rs558318918,rs558343543,rs558428927,rs558486352,rs558606021,rs558689309,rs558791062,rs558826600,rs558867873,rs558908492,rs558987657,rs559010243,rs559111329,rs559154954,rs559169839,rs559208029,rs559208037,rs559283832,rs559319154,rs559458307,rs559682867,rs559725255,rs559752630,rs55977290,rs559813829,rs559850161,rs560165292,rs560275355,rs560320843,rs560322195,rs560404452,rs56040770,rs560435860,rs560469423,rs560471817,rs560562642,rs560577337,rs560796427,rs560812030,rs560855211,rs561012529,rs561222812,rs561298385,rs561335971,rs56149335,rs561509910,rs561529326,rs561802689,rs562140864,rs562163749,rs562239769,rs562244796,rs56236907,rs562644168,rs56273561,rs562751187,rs562869220,rs562979218,rs562988567,rs563063364,rs563180227,rs563379783,rs563400078,rs563463071,rs563493552,rs563749121,rs563808724,rs563815321,rs563889193,rs563890597,rs564032863,rs564071656,rs564227756,rs564236919,rs564241852,rs564444319,rs564597700,rs564600470,rs564694641,rs564769310,rs564779722,rs564785140,rs564816569,rs564862553,rs564876741,rs565057100,rs565127458,rs565220182,rs565235783,rs565341935,rs565388399,rs565461627,rs565464183,rs565503932,rs565539989,rs565602161,rs565688159,rs565700521,rs565792258,rs566069350,rs566242373,rs566294437,rs566323025,rs566353160,rs566399257,rs566428062,rs566588408,rs566641386,rs56666864,rs566677083,rs566678367,rs566783628,rs566815774,rs566852227,rs566852385,rs566865565,rs566896450,rs566905157,rs567126224,rs567449296,rs567571402,rs567609174,rs567650377,rs567756767,rs567792671,rs567822067,rs567909288,rs567924839,rs567979546,rs567997562,rs568062567,rs568219733,rs568234830,rs568277128,rs568309594,rs568394007,rs568409691,rs568453098,rs568470248,rs568473812,rs568600663,rs568672618,rs568827744,rs568966852,rs569006111,rs569196673,rs569206532,rs569307188,rs569308205,rs569532159,rs569981018,rs570008150,rs570194602,rs570228942,rs570309234,rs570415547,rs570443754,rs570476215,rs570538764,rs570577340,rs570720593,rs570750512,rs570912870,rs571031446,rs571240532,rs571275312,rs571359200,rs571378154,rs571440241,rs571813324,rs571852869,rs571886895,rs571993804,rs572013705,rs572059656,rs572069173,rs572097527,rs572277153,rs572295759,rs572458552,rs572513404,rs572593483,rs572642902,rs572798196,rs572871138,rs572878458,rs573147469,rs573189863,rs573212369,rs573251007,rs573274489,rs573313546,rs573351439,rs573368160,rs573425714,rs573449520,rs573449659,rs573485545,rs573497452,rs573566901,rs573594736,rs573601500,rs573737800,rs573800813,rs573937161,rs573940697,rs574163141,rs574296319,rs574300796,rs574425308,rs574464735,rs57451506,rs574540635,rs574596303,rs574612469,rs574672372,rs574761249,rs574779774,rs574834380,rs574863808,rs574900611,rs574903612,rs574917956,rs575068148,rs575232970,rs575573988,rs575619762,rs575654902,rs575741889,rs575815453,rs575840708,rs575925974,rs575972411,rs575976690,rs576011534,rs576137930,rs576157768,rs576271920,rs576281824,rs576313624,rs576420690,rs576543048,rs576831210,rs576885423,rs576962066,rs576965900,rs577000733,rs577021735,rs577081566,rs577082508,rs577092571,rs577133004,rs577187628,rs577227641,rs577364223,rs577372841,rs577400833,rs577467055,rs577476204,rs577509344,rs577548463,rs577584889,rs577748267,rs577773150,rs577774006,rs577799199,rs577913358,rs57815015,rs578220789,rs578223305,rs57883619,rs58383342,rs58500060,rs58734746,rs58759702,rs59102444,rs59607334,rs60000004,rs60072646,rs60364788,rs60826482,rs60884727,rs61139453,rs61322188,rs61801562,rs61802605,rs61802606,rs61802608,rs61802610,rs62024992,rs62024993,rs6427529,rs6427530,rs6493108,rs6662885,rs6670721,rs6680709,rs66847543,rs6686794,rs6687641,rs6689237,rs67197441,rs7151,rs7181308,rs7181488,rs72708832,rs72708833,rs72708837,rs73014378,rs73016368,rs73016369,rs73016371,rs73016373,rs73016376,rs73018380,rs73018394,rs7342590,rs73505242,rs74009403,rs74009404,rs74124857,rs74124859,rs74124860,rs74124861,rs74124868,rs74124869,rs74124870,rs74124871,rs74124872,rs74124873,rs74124877,rs74380939,rs74383879,rs74390773,rs74773063,rs74799465,rs74939772,rs74975803,rs74984559,rs7512659,rs75135988,rs7517451,rs7517554,rs7517662,rs75186566,rs7519277,rs7521247,rs7527931,rs75308737,rs7531667,rs7532347,rs7538012,rs7546298,rs75491759,rs7550816,rs7550823,rs7551113,rs75719052,rs75995741,rs76015098,rs76041813,rs76051270,rs76128071,rs76163220,rs76527877,rs76529199,rs76545516,rs76576863,rs76599166,rs76888860,rs77109105,rs77113077,rs77182352,rs77276288,rs77304066,rs77379107,rs77695664,rs77753995,rs77757824,rs77898381,rs77900769,rs78260160,rs78299780,rs78335029,rs78372728,rs78456757,rs78616115,rs78656838,rs78773122,rs78790378,rs78796282,rs79105867,rs79130780,rs79237637,rs79316697,rs79364193,rs79431892,rs79482431,rs79523928,rs79674387,rs79892706,rs79908945,rs80036040,rs80195053,rs80240315,rs80277172,rs80349382,rs872405,rs872406,rs872407,rs872408,rs932745,rs935885,rs935886,rs960538	B2M,LTA,SLAMF6,TGFB1,TNF
GO Biological Process	GO:0001912	positive regulation of leukocyte mediated cytotoxicity	1	0	0	0	12.4609	117.006	1458	0.00385942	0.0480918	1002	0.0930226	1	1	2.76892	1.08346	3	33	0.00492611	0.0909091	rs10444818,rs10444819,rs1055880,rs10737176,rs10797077,rs10797078,rs10908787,rs10908788,rs111321548,rs111443195,rs111536196,rs111567604,rs111578952,rs111616398,rs111632255,rs111681557,rs111800168,rs111886248,rs111962357,rs111974789,rs112051905,rs112066701,rs112097760,rs112143898,rs112163392,rs112172541,rs112179437,rs112338693,rs112426478,rs112448256,rs11265408,rs11265409,rs11265410,rs11265420,rs11265421,rs11265433,rs11265434,rs11265435,rs11265436,rs11265437,rs11265438,rs112670478,rs112718395,rs112773851,rs112802685,rs112898615,rs112991144,rs112991613,rs112999273,rs113098325,rs113115008,rs113117440,rs113154928,rs113226404,rs113416435,rs113588976,rs113647771,rs1138322,rs1138323,rs114019377,rs114047288,rs114180564,rs114207034,rs114274520,rs114382135,rs114385934,rs114478198,rs114546178,rs114558796,rs114612296,rs114635931,rs114668951,rs114733578,rs1149382,rs1149386,rs1149390,rs114946111,rs114981605,rs114999732,rs115109695,rs115175146,rs115212236,rs115233195,rs115281859,rs115290499,rs115327895,rs115342853,rs115373624,rs115373867,rs115379193,rs115391028,rs11553040,rs115552098,rs115674069,rs115682387,rs115752122,rs11579392,rs11580420,rs115825961,rs11585158,rs115862039,rs11586224,rs11586560,rs11590035,rs115964698,rs115975555,rs116081733,rs116095316,rs116176885,rs116189926,rs116223887,rs116239918,rs116272206,rs116302019,rs11637137,rs116421396,rs116423621,rs116464463,rs116501452,rs116519085,rs116543784,rs116668285,rs116808418,rs117026330,rs117072765,rs117095503,rs117317751,rs117487508,rs117678912,rs117787134,rs11809891,rs118123316,rs12025852,rs12025853,rs12031547,rs12062516,rs12072092,rs12072834,rs12078173,rs12080400,rs12080742,rs12081008,rs12082597,rs12087230,rs12093289,rs12134393,rs12144628,rs12562708,rs12569292,rs12728784,rs1318372,rs1324734,rs1324735,rs138051397,rs138063715,rs138072392,rs138183864,rs138317282,rs138328593,rs138443017,rs138537612,rs138596426,rs138627478,rs138683128,rs138708982,rs138715297,rs138742360,rs138754545,rs138763809,rs138818004,rs138864777,rs139021420,rs139066525,rs139116882,rs139211381,rs139240463,rs139408216,rs139780614,rs140006941,rs140053153,rs140147144,rs140170897,rs140226723,rs140267316,rs140321799,rs140329331,rs140385080,rs140392921,rs140434376,rs140530109,rs140669636,rs140860457,rs140948150,rs140974032,rs140983163,rs141070025,rs141092136,rs141106773,rs141108511,rs141119084,rs141120778,rs141209495,rs141391738,rs141392958,rs141471473,rs141533521,rs141717823,rs141749099,rs141765165,rs141805358,rs141819745,rs141913979,rs142020602,rs142059359,rs142082100,rs142106690,rs142166239,rs142384949,rs142430307,rs142884748,rs142907561,rs142917772,rs142959247,rs143121145,rs143207636,rs143348041,rs143525067,rs143583695,rs143844645,rs143879677,rs143910468,rs143957718,rs143959824,rs143997998,rs144011250,rs144139288,rs144205513,rs144270648,rs144329555,rs144340090,rs144352096,rs144373263,rs144563329,rs144638351,rs144789825,rs144802956,rs144814759,rs144867549,rs144897315,rs144928289,rs145040226,rs145085568,rs145223854,rs145443123,rs145449520,rs145495227,rs145497231,rs145504667,rs145569749,rs145578712,rs145591243,rs145592813,rs145677043,rs145731358,rs145763308,rs145777495,rs145829025,rs146055667,rs146076111,rs146244238,rs146422754,rs146423408,rs146427427,rs146505028,rs146624659,rs146701306,rs146720022,rs147036687,rs147186956,rs147243617,rs147294576,rs147461773,rs147503446,rs147593890,rs147683191,rs147801299,rs147890639,rs147930069,rs147940297,rs148028232,rs148243206,rs148328584,rs148358181,rs148479086,rs148537186,rs148563400,rs148588021,rs148766205,rs148867005,rs148883083,rs148915022,rs149003704,rs149038447,rs149124956,rs149232150,rs149356420,rs149513465,rs149616619,rs149702017,rs149900092,rs149989678,rs150036588,rs150089910,rs150151856,rs150211179,rs150300417,rs1503855,rs1503856,rs1503859,rs1503860,rs1503861,rs150616669,rs150736246,rs150765331,rs150824876,rs150909987,rs150957903,rs151101885,rs151153787,rs151207159,rs1553458,rs1553459,rs1570707,rs1572382,rs16832206,rs17229438,rs17235822,rs17235843,rs17235857,rs17381453,rs17588081,rs180712583,rs180771154,rs180807117,rs180842449,rs180988555,rs181013866,rs181069027,rs181077387,rs181134045,rs181139440,rs181265285,rs181352298,rs181358463,rs181534351,rs181541747,rs181637370,rs181642728,rs181715225,rs181724698,rs181731167,rs181731850,rs181737474,rs181746745,rs181760692,rs181809167,rs181825993,rs181865281,rs181936219,rs182189531,rs182229204,rs182248377,rs182271412,rs182300039,rs182308275,rs182313727,rs182314655,rs182320235,rs182349390,rs182390689,rs182418725,rs182420743,rs182509122,rs182521490,rs182536871,rs182601135,rs182781465,rs182887800,rs182913835,rs183112416,rs183156191,rs183160084,rs183366165,rs183370474,rs183373536,rs183416399,rs183465490,rs183557066,rs183617484,rs183805760,rs183850576,rs183930468,rs183951909,rs184270069,rs184294173,rs184306367,rs184318684,rs184397518,rs184506123,rs184514381,rs184587232,rs184593666,rs184735585,rs184791191,rs184805390,rs184880577,rs184911770,rs185003860,rs185015272,rs185038674,rs185059975,rs185094165,rs185109038,rs185120343,rs185128904,rs185147282,rs185217926,rs185271119,rs185284329,rs185524610,rs185613856,rs185625486,rs185627604,rs185900461,rs185916748,rs185952944,rs185962607,rs186032796,rs186039356,rs186043657,rs186084496,rs186161922,rs186405740,rs186548522,rs186560237,rs186570875,rs186635642,rs186639044,rs186641894,rs186643135,rs186675825,rs186730329,rs186812056,rs186812518,rs186839674,rs1869125,rs186953646,rs186981260,rs187189126,rs187224398,rs187254176,rs187255581,rs187343287,rs187434426,rs187454102,rs187610738,rs187715296,rs187763089,rs187780425,rs187801789,rs187830690,rs187887811,rs187899485,rs187930958,rs187950553,rs187979913,rs188011177,rs188046673,rs188051187,rs188187919,rs188526145,rs188611031,rs188621587,rs188623754,rs188623997,rs188705892,rs188950330,rs188958548,rs188961426,rs188994148,rs189036666,rs189223156,rs189283369,rs189328956,rs189493912,rs189496809,rs189573250,rs189607340,rs189756789,rs189803753,rs189814280,rs189917781,rs189974331,rs190084604,rs190085620,rs190087665,rs190131221,rs190146152,rs190146588,rs190313872,rs190341339,rs190408757,rs190464451,rs190477540,rs190503447,rs190532984,rs190612279,rs190630417,rs190634691,rs190641164,rs190813727,rs190878722,rs190900828,rs191002599,rs191021096,rs191030978,rs191049268,rs191137484,rs191140730,rs191145620,rs191152682,rs191226817,rs191243164,rs191249129,rs191322920,rs191391967,rs191471595,rs191471811,rs191473220,rs191698929,rs191848377,rs191850949,rs191879523,rs191984551,rs192000831,rs192006343,rs192006458,rs192129910,rs192223687,rs192230132,rs192247682,rs192313917,rs192337386,rs192512757,rs192577930,rs192581004,rs192709245,rs192791918,rs192826631,rs192987149,rs193042121,rs193121311,rs193189972,rs193193997,rs193206804,rs193234436,rs199717121,rs199818239,rs1998651,rs199875386,rs200118969,rs200517127,rs200553834,rs201078833,rs201416792,rs201733129,rs201735126,rs201996284,rs2083128,rs2134704,rs2134705,rs2254602,rs2254831,rs2254835,rs2369720,rs2369721,rs2369722,rs2887545,rs34378534,rs349248,rs349249,rs35467325,rs35600010,rs367566543,rs367849078,rs367856607,rs368349936,rs368409484,rs368751324,rs369132354,rs369306109,rs369619235,rs370413727,rs370610337,rs370754846,rs370760341,rs370806560,rs370874339,rs371651322,rs371966769,rs372185182,rs372280502,rs372627171,rs372636332,rs372657780,rs373217464,rs3733264,rs3733265,rs3733266,rs373526038,rs3737791,rs3737792,rs373877957,rs373966281,rs374041834,rs374226942,rs374650921,rs374993086,rs3755898,rs375970981,rs3759876,rs3759877,rs376004253,rs376130259,rs376150756,rs376192854,rs376492782,rs3766384,rs3766385,rs3766386,rs3766387,rs3766388,rs3766389,rs376947170,rs377445899,rs377509849,rs377536319,rs377612737,rs377743678,rs3796501,rs3816146,rs3845627,rs41266911,rs41266913,rs41266917,rs41266919,rs41302119,rs41310142,rs4145896,rs4145897,rs4284260,rs4780,rs527339976,rs527534643,rs527770316,rs527794084,rs527807693,rs527887451,rs527891748,rs528027030,rs528050205,rs528110450,rs528159662,rs528407229,rs528471014,rs528547688,rs528606763,rs528767035,rs528895009,rs529134905,rs529181747,rs529270574,rs529291653,rs529305768,rs529361063,rs529425661,rs529428709,rs529441000,rs529500299,rs529732812,rs529824295,rs529850402,rs530046720,rs530078769,rs530080789,rs530212077,rs530213049,rs530285677,rs530290376,rs530326622,rs530454877,rs530456253,rs530758052,rs530916336,rs531010419,rs531210208,rs531264079,rs531397041,rs531473686,rs531618429,rs531670968,rs531701364,rs531759989,rs531811978,rs531812004,rs531858042,rs531897664,rs531996255,rs532344491,rs532353142,rs532492823,rs532494442,rs532506215,rs532540424,rs532541962,rs532556186,rs532675403,rs532757123,rs532761558,rs532792946,rs532912075,rs532981413,rs533015510,rs533040353,rs533294836,rs533350148,rs533573567,rs533645980,rs533715811,rs533958841,rs534025942,rs534132952,rs534260655,rs534350832,rs534464741,rs534476564,rs534642881,rs534665745,rs534740140,rs534960437,rs535075557,rs535221395,rs535260625,rs535307636,rs535403694,rs535425586,rs535456401,rs535495866,rs535528507,rs535616164,rs535700574,rs535821866,rs535825224,rs535850586,rs535852813,rs535863540,rs535894480,rs535923842,rs536040931,rs536047408,rs536202796,rs536217118,rs536473713,rs536532824,rs536593412,rs536647842,rs536683612,rs536783150,rs536879174,rs537214400,rs537280530,rs537393368,rs537536094,rs537593312,rs537663608,rs537674169,rs537713560,rs537784961,rs537826172,rs537997921,rs538080848,rs538276338,rs538312709,rs538383163,rs538419144,rs538567103,rs538649611,rs538659458,rs538695814,rs538867886,rs538873767,rs538881355,rs538900015,rs538909812,rs538969021,rs539111630,rs539457004,rs539486518,rs539651361,rs539748136,rs539786533,rs540033777,rs540048415,rs540280567,rs540295945,rs540338991,rs540409818,rs540451821,rs540468096,rs540486152,rs540488553,rs540560575,rs540613438,rs540703903,rs540999157,rs541046707,rs541106862,rs541179109,rs541213269,rs541368761,rs541454355,rs541491430,rs541523883,rs541587083,rs541642481,rs541644235,rs541680559,rs541876279,rs541910717,rs541995131,rs542046610,rs542061897,rs542159761,rs542184627,rs542240490,rs542271105,rs542383063,rs542404029,rs542477911,rs542677247,rs542855439,rs542909994,rs542961343,rs542990867,rs543049519,rs543086241,rs543209590,rs543339897,rs543405180,rs543512665,rs543573297,rs543608621,rs543705416,rs543741744,rs543789016,rs543830124,rs544069167,rs544089078,rs544139120,rs544332448,rs544346898,rs544372177,rs544587939,rs544642873,rs544670300,rs544778737,rs544800355,rs544808353,rs545034755,rs545046338,rs545073130,rs545317123,rs545355797,rs545462533,rs545501200,rs545526591,rs545577188,rs545636152,rs545866965,rs545899937,rs546020034,rs546023725,rs546042478,rs546071903,rs546092935,rs546116681,rs546117100,rs546184459,rs546360412,rs546618852,rs546622877,rs546922989,rs546963716,rs547049101,rs547223501,rs547276842,rs547394579,rs547442887,rs547480271,rs547522769,rs547579841,rs547617999,rs547759690,rs547985905,rs548075690,rs548096532,rs548143113,rs548236424,rs548404986,rs548441129,rs548441901,rs548464788,rs548694472,rs548708855,rs548759179,rs548796472,rs548959241,rs549241688,rs549440146,rs549521122,rs549623689,rs549665488,rs549800872,rs549802326,rs549814435,rs550012617,rs550265259,rs550296938,rs550567665,rs550780374,rs550930631,rs551002638,rs551021287,rs551058035,rs551090568,rs551115472,rs551197242,rs551197323,rs551313838,rs551710930,rs551772383,rs551888446,rs551923607,rs551925442,rs551964126,rs551989356,rs552070371,rs552266942,rs552266943,rs552343282,rs552402111,rs552541911,rs552581469,rs552650349,rs552737564,rs552751493,rs552778188,rs552805046,rs553018643,rs553055166,rs553133938,rs553239547,rs553276406,rs553298210,rs553311002,rs553316494,rs553391414,rs553424809,rs553613160,rs553653478,rs553769315,rs553805889,rs553845215,rs553875038,rs553915708,rs554016280,rs554048736,rs554051344,rs554052108,rs554059767,rs554061918,rs554096660,rs554295198,rs554300570,rs554385125,rs554678502,rs554786206,rs554869463,rs554970182,rs555024806,rs555029096,rs555072319,rs555073036,rs555183747,rs555316820,rs555343367,rs555405990,rs555502712,rs555601028,rs555621791,rs555837148,rs556023898,rs556111239,rs556206832,rs556379218,rs556401129,rs556440571,rs556579271,rs556668493,rs556697892,rs556715262,rs556724637,rs55672637,rs556749551,rs556809257,rs556831094,rs557034703,rs557141328,rs557190954,rs557227563,rs557351884,rs557352364,rs557371328,rs557447459,rs557460117,rs557599934,rs557643202,rs557708681,rs557728028,rs557850048,rs557911614,rs55796831,rs558077961,rs558117812,rs558318918,rs558343543,rs558428927,rs558486352,rs558606021,rs558689309,rs558791062,rs558826600,rs558867873,rs558908492,rs558987657,rs559010243,rs559111329,rs559154954,rs559169839,rs559208029,rs559208037,rs559283832,rs559319154,rs559458307,rs559682867,rs559725255,rs559752630,rs55977290,rs559813829,rs559850161,rs560165292,rs560275355,rs560320843,rs560322195,rs560404452,rs56040770,rs560435860,rs560469423,rs560471817,rs560562642,rs560577337,rs560796427,rs560812030,rs560855211,rs561012529,rs561222812,rs561298385,rs561335971,rs56149335,rs561509910,rs561529326,rs562140864,rs562163749,rs562239769,rs562244796,rs56236907,rs562644168,rs56273561,rs562751187,rs562869220,rs562979218,rs562988567,rs563063364,rs563180227,rs563379783,rs563400078,rs563463071,rs563493552,rs563749121,rs563808724,rs563815321,rs563889193,rs563890597,rs564032863,rs564071656,rs564227756,rs564241852,rs564444319,rs564597700,rs564600470,rs564694641,rs564769310,rs564779722,rs564785140,rs564816569,rs564862553,rs564876741,rs565057100,rs565127458,rs565220182,rs565235783,rs565341935,rs565388399,rs565461627,rs565464183,rs565503932,rs565539989,rs565602161,rs565688159,rs565700521,rs565792258,rs566069350,rs566242373,rs566294437,rs566323025,rs566353160,rs566399257,rs566428062,rs566588408,rs566641386,rs56666864,rs566677083,rs566678367,rs566783628,rs566815774,rs566852227,rs566852385,rs566865565,rs566896450,rs566905157,rs567126224,rs567449296,rs567571402,rs567609174,rs567650377,rs567756767,rs567792671,rs567822067,rs567909288,rs567924839,rs567979546,rs567997562,rs568062567,rs568219733,rs568234830,rs568277128,rs568309594,rs568356060,rs568394007,rs568409691,rs568453098,rs568470248,rs568473812,rs568600663,rs568672618,rs568827744,rs568966852,rs569006111,rs569196673,rs569206532,rs569307188,rs569308205,rs569532159,rs570008150,rs570194602,rs570228942,rs570309234,rs570415547,rs570443754,rs570476215,rs570538764,rs570577340,rs570720593,rs570750512,rs570912870,rs571031446,rs571240532,rs571275312,rs571359200,rs571378154,rs571440241,rs571813324,rs571852869,rs571886895,rs571993804,rs572013705,rs572059656,rs572069173,rs572097527,rs572277153,rs572295759,rs572458552,rs572513404,rs572593483,rs572642902,rs572798196,rs572871138,rs572878458,rs573147469,rs573189863,rs573212369,rs573251007,rs573274489,rs573313546,rs573351439,rs573368160,rs573425714,rs573449520,rs573449659,rs573485545,rs573497452,rs573566901,rs573594736,rs573601500,rs573737800,rs573800813,rs573937161,rs573940697,rs574163141,rs574296319,rs574300796,rs574425308,rs574464735,rs57451506,rs574540635,rs574596303,rs574612469,rs574672372,rs574761249,rs574779774,rs574834380,rs574863808,rs574900611,rs574903612,rs574917956,rs575068148,rs575232970,rs575573988,rs575619762,rs575654902,rs575741889,rs575815453,rs575840708,rs575925974,rs575972411,rs575976690,rs576011534,rs576137930,rs576157768,rs576271920,rs576281824,rs576313624,rs576420690,rs576543048,rs576831210,rs576885423,rs576962066,rs576965900,rs577000733,rs577021735,rs577081566,rs577082508,rs577092571,rs577133004,rs577187628,rs577227641,rs577364223,rs577372841,rs577400833,rs577467055,rs577476204,rs577509344,rs577548463,rs577584889,rs577748267,rs577773150,rs577774006,rs577799199,rs577913358,rs57815015,rs578220789,rs578223305,rs57883619,rs58383342,rs58500060,rs58734746,rs58759702,rs59102444,rs59607334,rs60000004,rs60072646,rs60364788,rs60826482,rs60884727,rs61139453,rs61322188,rs61801562,rs61802605,rs61802606,rs61802608,rs61802610,rs62024992,rs62024993,rs6427529,rs6427530,rs6493108,rs6662885,rs6670721,rs6680709,rs66847543,rs6686794,rs6687641,rs6689237,rs67197441,rs7151,rs7181308,rs7181488,rs72708832,rs72708833,rs72708837,rs73014378,rs73016368,rs73016369,rs73016371,rs73016373,rs73016376,rs73018380,rs73018394,rs7342590,rs73505242,rs74009403,rs74009404,rs74124857,rs74124859,rs74124860,rs74124861,rs74124868,rs74124869,rs74124870,rs74124871,rs74124872,rs74124873,rs74124877,rs74380939,rs74383879,rs74390773,rs74773063,rs74799465,rs74939772,rs74975803,rs74984559,rs7512659,rs75135988,rs7517451,rs7517554,rs7517662,rs75186566,rs7519277,rs7521247,rs7527931,rs75308737,rs7531667,rs7532347,rs7538012,rs7546298,rs75491759,rs7550816,rs7550823,rs7551113,rs75719052,rs75995741,rs76015098,rs76041813,rs76051270,rs76128071,rs76163220,rs76527877,rs76529199,rs76545516,rs76576863,rs76599166,rs76888860,rs77109105,rs77113077,rs77182352,rs77276288,rs77304066,rs77379107,rs77695664,rs77753995,rs77757824,rs77898381,rs77900769,rs78260160,rs78299780,rs78335029,rs78372728,rs78456757,rs78616115,rs78656838,rs78773122,rs78790378,rs78796282,rs79105867,rs79130780,rs79237637,rs79316697,rs79364193,rs79431892,rs79482431,rs79523928,rs79674387,rs79859115,rs79892706,rs79908945,rs80036040,rs80195053,rs80240315,rs80277172,rs80349382,rs872405,rs872406,rs872407,rs872408,rs932745,rs935885,rs935886,rs960538	B2M,SLAMF6,STAP1
GO Biological Process	GO:0050777	negative regulation of immune response	1	0	0	0	4.23042	337.791	1429	0.011142	0.0471353	409	0.0242144	1	0.763909	2.15845	4.16966	9	127	0.0147783	0.0708661	rs10172069,rs1055880,rs10737176,rs10797077,rs10797078,rs10908787,rs10908788,rs111321548,rs111325366,rs111443195,rs111536196,rs111567604,rs111578952,rs111616398,rs111632255,rs111681557,rs111800168,rs111895694,rs111996524,rs112097760,rs112143898,rs112163392,rs112172541,rs112179437,rs112338693,rs112426478,rs112448256,rs11265433,rs11265434,rs11265435,rs11265436,rs11265437,rs11265438,rs112681472,rs112718395,rs112750095,rs112773851,rs112802685,rs112991144,rs112999273,rs113098325,rs113115008,rs113117440,rs113154928,rs113416435,rs113647771,rs113782838,rs1138322,rs1138323,rs114019377,rs114047288,rs114180564,rs114207034,rs114274520,rs114344780,rs114382135,rs114382883,rs114385934,rs114518289,rs114546178,rs114558796,rs114612296,rs114635931,rs11466321,rs114668951,rs114733578,rs114809976,rs114823986,rs1149382,rs114946111,rs114981605,rs114988485,rs114999732,rs115109695,rs115175146,rs115185487,rs115233195,rs115281859,rs115290499,rs115327895,rs115342853,rs115373624,rs115373867,rs115379193,rs115391028,rs115552098,rs115682387,rs115694388,rs11579392,rs11580420,rs115825961,rs11585158,rs11586224,rs11586560,rs115871181,rs11590035,rs115901308,rs115975555,rs115985252,rs116081733,rs116095316,rs116189926,rs116223887,rs116239918,rs116302019,rs116315034,rs116421396,rs116423621,rs116464463,rs116481378,rs116501452,rs116519085,rs116666429,rs116668285,rs116761708,rs116782001,rs116808418,rs11694240,rs117072765,rs117317751,rs117444638,rs117465390,rs117678912,rs11809891,rs118168700,rs11963089,rs12058478,rs12072834,rs12078173,rs12080400,rs12080742,rs12081008,rs12085466,rs12087230,rs12093289,rs12106997,rs12134393,rs12144628,rs12195429,rs12402879,rs12569292,rs12693004,rs12728784,rs1318372,rs13202655,rs1324734,rs13383563,rs13399299,rs137931576,rs138051397,rs138063715,rs138066736,rs138317282,rs138328593,rs138443017,rs138537612,rs138596426,rs138683128,rs138708982,rs138818004,rs138861052,rs138864777,rs139066525,rs139211381,rs139240463,rs139242198,rs139349461,rs139408216,rs139570662,rs139582505,rs139604286,rs139780614,rs139900434,rs140006941,rs140053153,rs140170897,rs140196438,rs140316652,rs140385080,rs140636600,rs140669636,rs140783516,rs140875285,rs140883677,rs140927204,rs140974032,rs141092136,rs141119084,rs141209495,rs141392958,rs141471473,rs141533521,rs141765165,rs141805358,rs141819745,rs141846822,rs141913979,rs142020602,rs142059359,rs142082100,rs142106690,rs142143728,rs142166239,rs142296619,rs142510300,rs142884748,rs142917772,rs143121145,rs143169455,rs143204202,rs143348041,rs143583695,rs143611378,rs143643361,rs143835658,rs143879677,rs143910468,rs143957718,rs143961223,rs143997998,rs144139288,rs144198187,rs144205513,rs144316725,rs144329555,rs144340090,rs144373263,rs144382856,rs144632154,rs144638351,rs144646442,rs144789825,rs144814759,rs144842269,rs145040226,rs145085568,rs145085734,rs145195664,rs145223854,rs145430533,rs145443123,rs145449520,rs145462163,rs145569749,rs145591243,rs145592813,rs145677043,rs145731358,rs145763308,rs145767771,rs145777495,rs145829025,rs146055667,rs146076111,rs146244238,rs146505028,rs146624659,rs1466932,rs1466933,rs146763202,rs147036687,rs147186956,rs147294498,rs147317707,rs147503446,rs147523215,rs147593890,rs147618192,rs147683191,rs147787852,rs147801299,rs147890639,rs147940297,rs148069305,rs148358181,rs148479086,rs148537186,rs148588021,rs148604751,rs148867005,rs148895246,rs148915022,rs148967074,rs149003704,rs149124956,rs149232150,rs149356420,rs149513465,rs149583231,rs149647441,rs149702017,rs149710831,rs149778774,rs149914299,rs149989678,rs150036588,rs150089910,rs150151856,rs150158112,rs150211179,rs150233637,rs150300417,rs1503855,rs1503856,rs1503859,rs1503860,rs1503861,rs150616669,rs150660599,rs150736246,rs150765331,rs150939143,rs151027366,rs151071005,rs151101885,rs151153787,rs151207159,rs1553458,rs1553459,rs1570707,rs1572382,rs16832206,rs17381453,rs180743712,rs180771154,rs180807117,rs180906941,rs181013866,rs181069027,rs181077387,rs181134045,rs181139440,rs181303286,rs181358463,rs181530056,rs181534351,rs181541747,rs181586052,rs181642728,rs181715225,rs181731167,rs181731850,rs181746745,rs181760692,rs181809167,rs181825993,rs181936219,rs182189531,rs182229204,rs182248377,rs182271412,rs182300039,rs182308275,rs182320235,rs182388061,rs182418725,rs182420743,rs182430450,rs182509122,rs182521490,rs182601135,rs182691652,rs182706707,rs182781465,rs182822709,rs182887800,rs182913835,rs183125012,rs183156191,rs183160084,rs183370474,rs183373536,rs183383135,rs183465490,rs183617484,rs183830907,rs183930468,rs183951909,rs184270069,rs184294173,rs184306367,rs184318684,rs184344940,rs184397518,rs184419886,rs184514381,rs184587232,rs184593666,rs184604114,rs184805390,rs184880577,rs184911770,rs185000449,rs185003860,rs185015272,rs185128904,rs185147282,rs185217926,rs185221827,rs185284329,rs185370340,rs185613856,rs185625486,rs185627604,rs185750891,rs185787311,rs185824880,rs185888033,rs185900461,rs185916748,rs185952944,rs185962607,rs186039356,rs186043657,rs186084496,rs186159920,rs186161922,rs186560237,rs186570875,rs186635642,rs186641894,rs186643135,rs186730329,rs186812056,rs186839674,rs186907047,rs187207691,rs187220767,rs187224398,rs187255581,rs1873105,rs187343287,rs187454102,rs187515010,rs1875766,rs187610738,rs187617993,rs187715296,rs187763089,rs187801789,rs187867408,rs187887811,rs187899485,rs187930958,rs187950553,rs188046673,rs188051187,rs188187919,rs188320261,rs188526145,rs188611031,rs188621587,rs188623754,rs188673322,rs188705892,rs188950330,rs188958548,rs188961426,rs188962839,rs189036666,rs189124694,rs189223156,rs189237562,rs189283369,rs189328956,rs189496809,rs189573250,rs189607340,rs189803753,rs189850789,rs189864172,rs189917781,rs189974331,rs190085620,rs190087665,rs190131221,rs190146588,rs190165266,rs190190601,rs190341339,rs190351418,rs190408757,rs190532984,rs190604565,rs190612279,rs190622197,rs190630417,rs190641164,rs190682251,rs190900828,rs191002599,rs191019587,rs191021096,rs191030978,rs191049268,rs191137484,rs191140730,rs191152682,rs191243164,rs191249129,rs191456730,rs191471595,rs191471811,rs191652711,rs191667775,rs191698929,rs191848377,rs191850949,rs191939501,rs191984551,rs192000831,rs192006343,rs192009504,rs192017093,rs192223687,rs192230132,rs192247682,rs192313917,rs192337386,rs192577930,rs192581004,rs192588061,rs192791918,rs192807943,rs192826631,rs192987149,rs193012518,rs193023448,rs193121311,rs193189972,rs193193997,rs193206804,rs193268561,rs199818239,rs1998651,rs199875386,rs200118969,rs200517127,rs200553834,rs201078833,rs201735126,rs201862515,rs2083128,rs2113509,rs2134704,rs2134705,rs2161841,rs2278089,rs2278090,rs2369720,rs2369721,rs2369722,rs2675587,rs2698358,rs2822691,rs2887545,rs2932047,rs2950972,rs2971353,rs3093557,rs3093660,rs318464,rs318465,rs34378534,rs34538548,rs34622898,rs349248,rs349249,rs35467325,rs35600010,rs35659175,rs367566543,rs367651034,rs367911394,rs368872572,rs369132354,rs370214478,rs370610337,rs370760341,rs370806560,rs371651322,rs371891976,rs372185182,rs372280502,rs372627171,rs373217464,rs3733264,rs3733265,rs3733266,rs373526038,rs3737791,rs3737792,rs374041834,rs374226942,rs374650921,rs374894658,rs3755898,rs376004253,rs376130259,rs376150756,rs376192854,rs376492782,rs3766384,rs3766385,rs3766386,rs3766387,rs3766388,rs3766389,rs376947170,rs377445899,rs3796501,rs3816146,rs412303,rs41266911,rs41266913,rs41266917,rs41266919,rs41297589,rs41302119,rs41310142,rs41383044,rs4145896,rs4145897,rs416500,rs4248164,rs4284260,rs4665163,rs4682039,rs527295194,rs527534643,rs527770316,rs527786275,rs527807693,rs527887451,rs528027030,rs528110450,rs528241609,rs528471014,rs528547688,rs528623459,rs528665854,rs528767035,rs528895009,rs529134905,rs529305768,rs529428709,rs529441000,rs529471906,rs529500299,rs529501680,rs529732812,rs529824295,rs529877834,rs530078769,rs530080789,rs530212077,rs530242555,rs530285677,rs530290376,rs530454877,rs530456253,rs530626436,rs530654282,rs530758052,rs530916336,rs531010419,rs531206937,rs531210208,rs531264079,rs531341163,rs531397041,rs531618429,rs531618745,rs531682314,rs531701364,rs531759989,rs531811978,rs531812004,rs531881382,rs531996255,rs532088631,rs532101602,rs532209936,rs532344491,rs532402029,rs532506215,rs532540424,rs532541962,rs532551498,rs532556186,rs532664368,rs532757123,rs532761558,rs532792946,rs532871611,rs532912075,rs532981413,rs533015510,rs533040353,rs533096511,rs533242270,rs533294836,rs533375450,rs533401454,rs533573567,rs533645980,rs533927504,rs534011877,rs534132952,rs534260655,rs534350832,rs534476564,rs534642881,rs534665745,rs534698532,rs534806788,rs534960437,rs534993123,rs535075557,rs535144840,rs535178297,rs535221395,rs535260625,rs535315921,rs535353680,rs535401476,rs535425586,rs535456401,rs535495866,rs535639470,rs535700574,rs535715695,rs535774697,rs535821866,rs535825224,rs535863540,rs535894480,rs535923842,rs536040931,rs536047408,rs536052510,rs536125132,rs536202796,rs536217118,rs536473713,rs536532824,rs536647842,rs536683612,rs536783150,rs536879174,rs536916045,rs536996882,rs537280530,rs537401710,rs537447566,rs537593312,rs537674169,rs537713560,rs537780977,rs537784961,rs537908939,rs538080848,rs538132689,rs538198454,rs538276338,rs538312709,rs538383163,rs538392441,rs538419144,rs538567103,rs538649611,rs538867886,rs538873767,rs538881355,rs538900015,rs538909812,rs538969021,rs539326253,rs539342627,rs539457004,rs539486518,rs539533788,rs539651361,rs539923446,rs539930214,rs539968398,rs540033777,rs540038900,rs540100853,rs540280567,rs540295945,rs540338991,rs540409818,rs540433657,rs540451821,rs540488553,rs540540343,rs540613438,rs540732998,rs540999157,rs541046707,rs541351823,rs541368761,rs541468210,rs541491430,rs541523883,rs541644235,rs541660059,rs541699586,rs541876279,rs541910717,rs541961185,rs542046610,rs542159761,rs542184627,rs542240490,rs542404029,rs542477911,rs542544217,rs542909994,rs543049519,rs543072808,rs543086241,rs543209590,rs543339897,rs543512665,rs543608621,rs543705416,rs543830124,rs544089078,rs544139120,rs544263990,rs544332448,rs544346898,rs544372177,rs544418420,rs544587939,rs544642873,rs544670300,rs544800355,rs544808353,rs544925476,rs545046338,rs545317123,rs545355797,rs545462533,rs545501200,rs545526591,rs545542658,rs545577188,rs545636152,rs545866965,rs545899937,rs546023725,rs546042478,rs546071903,rs546117100,rs546215759,rs546360412,rs546461176,rs546618852,rs546645171,rs546770985,rs546801043,rs546921316,rs546922989,rs546944748,rs546963716,rs547007594,rs547049101,rs547276842,rs547394579,rs547431741,rs547480271,rs547579841,rs547617999,rs548075690,rs548093580,rs548096532,rs548143113,rs548183551,rs548245841,rs548404986,rs548441129,rs548441901,rs548553919,rs548633348,rs548634434,rs548703883,rs548708855,rs548759179,rs548796472,rs548959241,rs549269007,rs549440146,rs549462288,rs549481366,rs549521122,rs549623689,rs549665488,rs549800872,rs549802326,rs549814435,rs549941797,rs549987418,rs550012617,rs550227793,rs550266699,rs550296938,rs550625214,rs550821667,rs550826374,rs550930631,rs550974473,rs550990577,rs551002638,rs551021287,rs551056602,rs551058035,rs551197242,rs551197323,rs551536283,rs551888446,rs551923607,rs551925442,rs551964126,rs551989356,rs552070371,rs552084510,rs552266943,rs552402111,rs552541911,rs552581469,rs552650349,rs552737564,rs552751493,rs552909837,rs553018643,rs553133938,rs553298210,rs553311002,rs553316494,rs553444897,rs553613160,rs553653478,rs553769315,rs553776114,rs553805889,rs553845215,rs553875038,rs553885494,rs553915708,rs554016280,rs554051344,rs554052108,rs554059767,rs554096660,rs554221244,rs554385125,rs554678502,rs554869463,rs555024806,rs555073036,rs555112749,rs555183747,rs555192026,rs555316820,rs555343367,rs555601028,rs555649228,rs555837148,rs556023898,rs556092337,rs556111239,rs556357382,rs556379218,rs556401129,rs556503244,rs556579271,rs556668493,rs556715262,rs55672637,rs556749551,rs556809257,rs556831094,rs557034703,rs557141328,rs557351884,rs557371328,rs557447459,rs557460117,rs557495981,rs557643202,rs557708681,rs557714981,rs557728028,rs557850048,rs557911614,rs55796831,rs558077961,rs558117812,rs558178021,rs558343543,rs558486352,rs558826600,rs558867873,rs558908492,rs559010243,rs559154954,rs559169839,rs559208029,rs559319154,rs559458307,rs559657710,rs559682867,rs559725255,rs559752630,rs55977290,rs559813829,rs559901631,rs559969071,rs560018521,rs560245443,rs560263342,rs560265692,rs560320843,rs560322195,rs560404452,rs56040770,rs560435860,rs560471817,rs560576407,rs560577337,rs560632656,rs560796427,rs560855211,rs560879112,rs560944124,rs561012529,rs561222812,rs561238489,rs561298385,rs561335971,rs56149335,rs561509910,rs561577404,rs561642560,rs561691958,rs561802689,rs561856875,rs561914726,rs562239769,rs562295622,rs56236907,rs562508750,rs562644168,rs56273561,rs562869220,rs562979218,rs563064843,rs563180227,rs563291620,rs56335263,rs563400078,rs563463071,rs563493109,rs563684570,rs563808724,rs563889193,rs563890597,rs563891742,rs564032863,rs564071656,rs564138385,rs564227756,rs564236795,rs564236919,rs564241852,rs564260530,rs564323832,rs564597700,rs564600470,rs564688636,rs564785140,rs564816569,rs564862553,rs564876741,rs564882936,rs565127458,rs565220182,rs565235783,rs565341935,rs565367980,rs565388399,rs565464183,rs565503932,rs565539989,rs565692072,rs565696730,rs565700521,rs565792258,rs566069350,rs566108538,rs566175942,rs566238788,rs566242373,rs566281054,rs566293864,rs566294437,rs566353160,rs566399257,rs566417803,rs566588408,rs566641386,rs56666864,rs566678367,rs566783628,rs566815774,rs566852385,rs566865565,rs566896450,rs566905157,rs567126224,rs567449296,rs567571402,rs567609174,rs567650377,rs567698185,rs567756767,rs567792671,rs567909288,rs567924839,rs567979546,rs567997562,rs568094772,rs568219733,rs568234830,rs568277128,rs568309594,rs568378554,rs568409691,rs568453098,rs568470248,rs568475655,rs568582334,rs568600663,rs568780737,rs568919684,rs568966852,rs569006111,rs569196673,rs569307188,rs569308205,rs569532159,rs569613205,rs569950749,rs570008150,rs570012223,rs570194602,rs570254617,rs570309234,rs570330519,rs570415547,rs570428682,rs570429857,rs570443754,rs570476215,rs570538764,rs570577340,rs570750512,rs570756704,rs570894852,rs570912870,rs570976291,rs570979314,rs571031446,rs571068991,rs571359200,rs571440241,rs571628129,rs571813324,rs571852869,rs571886895,rs571945794,rs571961574,rs571993804,rs572013705,rs572059656,rs572126011,rs572185757,rs572211242,rs572225917,rs572347234,rs572458552,rs572513404,rs572593483,rs572798196,rs572878458,rs573147469,rs573189863,rs573212369,rs573246895,rs573251007,rs573274489,rs573313546,rs573321640,rs573351439,rs573425714,rs573449659,rs573485545,rs573566901,rs573601500,rs573737800,rs573800813,rs573940697,rs574296319,rs574425308,rs574463343,rs574464735,rs574672372,rs574761249,rs574779774,rs574830784,rs574834380,rs574845654,rs574900611,rs574917956,rs575232970,rs575573988,rs575619762,rs575654902,rs575815453,rs575840708,rs575925974,rs575972411,rs576011534,rs576271920,rs576281824,rs576420690,rs576543048,rs576617951,rs576831210,rs576885423,rs576897850,rs576962066,rs576965900,rs577000733,rs577021735,rs577092571,rs577133004,rs577142015,rs577227641,rs577343971,rs577364223,rs577400833,rs577467055,rs577476204,rs577584331,rs577584889,rs577588524,rs577748267,rs577773150,rs577830641,rs577913358,rs577958309,rs578077993,rs578220789,rs57883619,rs58312368,rs58404992,rs58470262,rs58500060,rs58759702,rs59102444,rs59255371,rs59607334,rs60000004,rs60072646,rs60364788,rs60826482,rs60884727,rs61139453,rs61322188,rs61801562,rs61802605,rs61802606,rs61802608,rs61802610,rs62391543,rs6427529,rs6427530,rs66521733,rs6662885,rs6668760,rs6670721,rs6680920,rs66847543,rs6686794,rs6687641,rs6692382,rs67030829,rs67197441,rs6734376,rs6744327,rs6744450,rs72708832,rs72708833,rs72708837,rs72838702,rs72856981,rs73016368,rs73016369,rs73016371,rs73016373,rs73016376,rs73018380,rs73018394,rs73347817,rs73505242,rs74124857,rs74124859,rs74124860,rs74124861,rs74124868,rs74124869,rs74124870,rs74124871,rs74124872,rs74124873,rs74124877,rs74380939,rs74383879,rs74390773,rs74436804,rs74450933,rs74463222,rs74799465,rs74800301,rs74835555,rs74883997,rs74939772,rs74975803,rs75035371,rs75041023,rs7512659,rs7517451,rs7517554,rs7517662,rs75186566,rs75188959,rs7519277,rs7521247,rs7527931,rs7531667,rs7532347,rs75346040,rs7538012,rs7546298,rs75491759,rs7550816,rs7550823,rs7551113,rs75719052,rs75745262,rs75947729,rs76015098,rs76051270,rs76128071,rs76163220,rs7618819,rs76527877,rs76529199,rs76545516,rs76576863,rs76599166,rs76604144,rs77113077,rs77182352,rs77304066,rs77326583,rs77379107,rs77540845,rs77647644,rs77695664,rs77755782,rs77757824,rs77898381,rs77900769,rs77963195,rs78260160,rs78260614,rs78299780,rs78372728,rs78559374,rs78616115,rs78656838,rs78680836,rs78688713,rs78773122,rs78790378,rs78796282,rs78878140,rs79105867,rs79130780,rs79237637,rs79316697,rs79368310,rs79392332,rs79431892,rs79482431,rs79643384,rs79674387,rs79804227,rs79892706,rs79908945,rs80085685,rs80195053,rs80240315,rs80277172,rs80291126,rs80349382,rs872405,rs872406,rs872407,rs872408,rs960538,rs977018,rs977019,rs977020	CD84,CD96,DUSP10,NMI,SAMSN1,SERPINB9,SLAMF1,TGFB1,TNF
GO Biological Process	GO:0090102	cochlea development	1	0	0	0	5.86021	240.265	1408	0.00792508	0.0464426	758	0.0635324	1	1	2.64853	1.51027	4	46	0.00656814	0.0869565	rs1033618,rs10456858,rs111267829,rs11153078,rs11153081,rs111714191,rs111785367,rs111886248,rs111962357,rs112053345,rs112073421,rs112147979,rs112247504,rs112429224,rs112503662,rs112610614,rs11265408,rs11265409,rs11265410,rs112774914,rs113039772,rs113039954,rs113179638,rs113199050,rs113239707,rs113414118,rs113432561,rs113551080,rs113890867,rs114106151,rs114346019,rs114348794,rs114428280,rs114585374,rs114629352,rs114802944,rs114854156,rs1149386,rs1149390,rs115101196,rs115160706,rs115288860,rs115336801,rs115647528,rs115674069,rs115727672,rs115994877,rs116036626,rs116132306,rs116176885,rs116322007,rs116543784,rs116841513,rs116920158,rs116925597,rs116977977,rs116983755,rs117022174,rs117052077,rs117069555,rs117084782,rs117125741,rs117137338,rs117152377,rs117215760,rs117358298,rs117371126,rs117386443,rs117462222,rs117464515,rs117482792,rs117500619,rs117502637,rs117506590,rs11751163,rs11751218,rs11754556,rs117552469,rs117571824,rs117646609,rs117667491,rs117680153,rs117704119,rs117784272,rs117814007,rs117853108,rs117914882,rs117987037,rs118033085,rs118114217,rs118114318,rs118123316,rs118164071,rs11961282,rs11963898,rs11964340,rs12025852,rs12031547,rs12062516,rs12072092,rs12082597,rs12194084,rs12199576,rs12201581,rs12205352,rs12208434,rs12215347,rs12526749,rs12562708,rs12665443,rs13191632,rs13195882,rs13196663,rs13218517,rs1356562,rs138036340,rs138201612,rs138226645,rs138233405,rs138272642,rs138306942,rs138483331,rs138537385,rs138596195,rs138597084,rs138715297,rs138733711,rs138796769,rs138800466,rs138863811,rs138959832,rs139173362,rs139239278,rs139436774,rs139488726,rs139588191,rs139610691,rs139673768,rs139754615,rs139942906,rs140052951,rs1401170,rs1401171,rs1401172,rs140147144,rs140276518,rs140298294,rs140329331,rs140346651,rs140385558,rs140470217,rs140571540,rs140591738,rs140647579,rs140667004,rs140807858,rs140948150,rs140982261,rs141086669,rs141108511,rs141120778,rs141221559,rs141251554,rs141326797,rs141364979,rs141391738,rs141482519,rs141488867,rs141571405,rs141800193,rs141842867,rs141881704,rs141925917,rs141988368,rs142059105,rs142247784,rs142359554,rs142463055,rs142579011,rs142680097,rs142749317,rs142758822,rs142780959,rs142979912,rs143233421,rs143333670,rs143435995,rs143453893,rs143483144,rs143567490,rs143670385,rs143883313,rs143944663,rs143959824,rs144108888,rs144245238,rs144268492,rs144270648,rs144415026,rs144498608,rs144617887,rs144668143,rs144714221,rs144962191,rs145025604,rs145050949,rs145054747,rs145063513,rs145065355,rs145360794,rs145461013,rs145495227,rs145497231,rs145668478,rs145675134,rs145697134,rs145705086,rs145935915,rs146018894,rs146041812,rs146041925,rs146091625,rs146143049,rs146174316,rs146423408,rs146474518,rs146589556,rs146853506,rs146866857,rs147104964,rs147115258,rs147177475,rs147178425,rs147187997,rs147285507,rs147294576,rs147358743,rs147390959,rs147461773,rs147556809,rs147577936,rs147682472,rs147754259,rs147984728,rs148068276,rs148243206,rs148282246,rs148328584,rs148332933,rs148394518,rs148394900,rs148510623,rs148519987,rs148602588,rs148708372,rs148719324,rs148794382,rs148899670,rs149184434,rs149286439,rs149308774,rs149359903,rs149436081,rs149569936,rs149575318,rs149866407,rs150200870,rs150231865,rs150251758,rs150290151,rs150292952,rs150420551,rs150475191,rs150483225,rs150580567,rs150641576,rs150786896,rs150790809,rs150819522,rs150824876,rs150989728,rs151126780,rs151210177,rs151261745,rs151314484,rs151333238,rs1518525,rs1554312,rs1623884,rs1624055,rs1625630,rs1626402,rs17052347,rs17055011,rs17068782,rs17068819,rs1728119,rs1728120,rs1728127,rs1728128,rs1728134,rs1739856,rs1739857,rs1739858,rs1739859,rs1739860,rs1739861,rs1739865,rs1739870,rs17528993,rs17586714,rs180670867,rs180725317,rs180734698,rs180741625,rs180746882,rs180852472,rs180988555,rs181227704,rs181256940,rs181278143,rs181345061,rs181347960,rs181637370,rs181667116,rs181734367,rs181847148,rs181865281,rs181918145,rs181992593,rs182204739,rs182314655,rs182353426,rs182390689,rs182465559,rs182493655,rs182497786,rs182651232,rs182877579,rs182890172,rs182896221,rs182947162,rs183034092,rs183317413,rs183322059,rs183323044,rs183338672,rs183366165,rs183456858,rs183468862,rs183476656,rs183479108,rs183620131,rs184008703,rs184022725,rs184167557,rs184182987,rs184238389,rs184481052,rs184498391,rs184511493,rs184608517,rs184747473,rs184791191,rs184810793,rs184835010,rs184839300,rs184870074,rs185059975,rs185065545,rs185094165,rs185120343,rs185140023,rs185232155,rs185336095,rs185338469,rs185478072,rs185480631,rs185598966,rs186062029,rs186078401,rs186093330,rs186142345,rs186225532,rs186254161,rs186373629,rs186375528,rs186394871,rs186405817,rs186602510,rs186639044,rs186640023,rs186767257,rs186812518,rs186876152,rs186888627,rs186909001,rs186910915,rs187031889,rs187081029,rs187229322,rs187237492,rs187267054,rs187474354,rs187554874,rs187588465,rs187687881,rs187721293,rs187728533,rs187770125,rs187815967,rs187843548,rs187900497,rs187918164,rs188009677,rs188065967,rs188091988,rs188222459,rs188486365,rs188503189,rs188504783,rs188784862,rs188879028,rs188925300,rs189174016,rs189263082,rs189357027,rs189493912,rs189534749,rs189655825,rs189741354,rs189948670,rs190185825,rs190264765,rs190313872,rs190467859,rs190575332,rs190583428,rs190695052,rs190707740,rs190850650,rs190878722,rs190967398,rs191061489,rs191192708,rs191203960,rs191205271,rs191327240,rs191441413,rs191473150,rs191485412,rs191603036,rs191655588,rs191841087,rs191870927,rs191898886,rs191956242,rs191960571,rs192103020,rs192107827,rs192116212,rs192136679,rs192323961,rs192512757,rs192580531,rs192607197,rs192621131,rs192631382,rs192651568,rs192654185,rs192709245,rs192791259,rs192919672,rs193026262,rs193052953,rs193141784,rs193242100,rs193290623,rs1973715,rs200064777,rs200852437,rs202216076,rs2049662,rs2049663,rs2049664,rs2049665,rs2354091,rs28360512,rs34909032,rs35109033,rs35692169,rs36075813,rs367633646,rs367849078,rs368228251,rs368285754,rs368478396,rs368661949,rs368704854,rs368845330,rs369179914,rs369358351,rs369419931,rs370377324,rs370473279,rs370966516,rs371600486,rs371771884,rs371992688,rs372078481,rs372385463,rs372687675,rs372864894,rs372884150,rs373175591,rs373254821,rs3734756,rs373577067,rs373917468,rs374490240,rs374626984,rs374804805,rs375037308,rs375200596,rs375441709,rs375916162,rs375925415,rs376336933,rs376595747,rs376618487,rs376822862,rs3823293,rs3844149,rs3844150,rs3845627,rs3851214,rs3851215,rs3851216,rs3886491,rs3950724,rs4083470,rs4333456,rs4452673,rs4588711,rs4945787,rs4945788,rs4945789,rs4945790,rs4946852,rs4946853,rs527323791,rs527339976,rs527387621,rs527411880,rs527536799,rs527649190,rs527717842,rs527741328,rs527862973,rs527928244,rs527972518,rs527982417,rs528041169,rs528050205,rs528065117,rs528159662,rs528259845,rs528340567,rs528377700,rs528439889,rs528502896,rs528606763,rs528796334,rs528804710,rs528914238,rs529054198,rs529118612,rs529134069,rs529219767,rs529281820,rs529361063,rs529373243,rs529490996,rs529503830,rs529550550,rs529552625,rs529725768,rs529830349,rs530081566,rs530174008,rs530216098,rs530286870,rs530351931,rs530455221,rs530531935,rs530645777,rs530696688,rs530784864,rs530900704,rs530972302,rs531092409,rs531164470,rs531523816,rs531588284,rs531593818,rs531784640,rs531858042,rs531913024,rs531980943,rs532179844,rs532212451,rs532270594,rs532377423,rs532437871,rs532663899,rs532695150,rs532741017,rs532808185,rs532936462,rs533013119,rs533073577,rs533188769,rs533232600,rs533273193,rs533333907,rs533395554,rs533408208,rs533517195,rs533557377,rs533581330,rs533681762,rs533789881,rs534025942,rs534209398,rs534248705,rs534261610,rs534263020,rs534306722,rs534419949,rs534543530,rs534644482,rs534711910,rs534781324,rs534792267,rs534850489,rs534901925,rs534904385,rs534982862,rs535054335,rs535061518,rs535083692,rs535121248,rs535121263,rs535360127,rs535550774,rs535628886,rs535743223,rs536009708,rs536049466,rs536086644,rs536159484,rs536289326,rs536337958,rs536457689,rs536557390,rs536593412,rs536675020,rs536695670,rs536758477,rs536942579,rs537016172,rs537081258,rs537141370,rs537214400,rs537220308,rs537336630,rs537340223,rs537459790,rs537536094,rs537538752,rs537669794,rs537783237,rs537805082,rs537879064,rs537937475,rs538026344,rs538067579,rs538067688,rs538201438,rs538270116,rs538286665,rs538380942,rs538447462,rs538534937,rs538604153,rs538790003,rs538807129,rs538813371,rs539038895,rs539053544,rs539069429,rs539080564,rs539111630,rs539127973,rs539273203,rs539338258,rs539646507,rs539748136,rs539821910,rs539923999,rs540004414,rs540026326,rs540065379,rs540083972,rs540113294,rs540136747,rs540155139,rs540250559,rs540362700,rs540550894,rs540560575,rs540793281,rs540799385,rs540862644,rs540869991,rs540988174,rs541000078,rs541025089,rs541077699,rs541107084,rs541166704,rs541179109,rs541213269,rs541391051,rs541401286,rs541529082,rs541587083,rs541653698,rs541657406,rs541704312,rs541891145,rs542098694,rs542213721,rs542268749,rs542361487,rs542373078,rs542383063,rs542432133,rs542459377,rs542559878,rs542560096,rs542677247,rs542730947,rs542740652,rs542776569,rs542837887,rs542855558,rs542913193,rs542968741,rs543008251,rs543254751,rs543261888,rs543405180,rs543424976,rs543461387,rs543487695,rs543507700,rs543520540,rs543638497,rs543695965,rs543741744,rs543955137,rs544194546,rs544254345,rs544255693,rs544260078,rs544476864,rs544485757,rs544582371,rs544604575,rs544638433,rs544701912,rs544750786,rs544879944,rs544982294,rs544988968,rs545014554,rs545066604,rs545077130,rs545228481,rs545228546,rs545254279,rs545435117,rs545609602,rs545614474,rs545637131,rs545663527,rs545717485,rs545855275,rs546148592,rs546184459,rs546239440,rs546302351,rs546347817,rs546376947,rs546491899,rs546765542,rs546797455,rs546840039,rs546933070,rs547129054,rs547190888,rs547222898,rs547223501,rs547497691,rs547522769,rs547524729,rs547698734,rs547759690,rs547763165,rs547809437,rs547847571,rs547856645,rs547994729,rs548072236,rs548203643,rs548289713,rs548484532,rs548522233,rs548691105,rs548717841,rs548779634,rs548849820,rs548856496,rs548966678,rs549038990,rs549211567,rs549323049,rs549425927,rs549484362,rs549655423,rs549805242,rs549835623,rs550053542,rs550158444,rs550170125,rs550230048,rs550436730,rs550441448,rs550638733,rs551090568,rs551173153,rs551323487,rs551368857,rs551414023,rs551415030,rs551501142,rs551609739,rs551668814,rs551710930,rs551732693,rs551772383,rs551893318,rs552020607,rs552119529,rs552171331,rs552246842,rs552283666,rs552370966,rs552381663,rs552407170,rs552449749,rs552626431,rs552748391,rs552809030,rs552819587,rs552821824,rs552892588,rs552995379,rs553335230,rs553353203,rs553361403,rs553391414,rs553444788,rs553480421,rs553484880,rs553541755,rs553703943,rs553736047,rs553748783,rs553802770,rs554037806,rs554061918,rs554065482,rs554300570,rs554331308,rs554348000,rs554529776,rs554550629,rs554678928,rs554757650,rs554938727,rs554958554,rs554965642,rs554991432,rs555029740,rs555183112,rs555363023,rs555402529,rs555502712,rs555508330,rs555539056,rs555594172,rs555758598,rs555821622,rs555871938,rs556075405,rs556094426,rs556171475,rs556275070,rs556388759,rs556451135,rs556546639,rs556568070,rs556635193,rs556660638,rs556715420,rs556889956,rs556950128,rs556995663,rs557072845,rs557116557,rs557190954,rs557212008,rs557272722,rs557330910,rs557338755,rs557435601,rs557515888,rs557533962,rs557599934,rs557712514,rs557729380,rs557739521,rs557810524,rs557873872,rs557874285,rs557931003,rs557940395,rs558053798,rs558117109,rs558136829,rs558318918,rs558477567,rs558592246,rs558659159,rs558660818,rs558677012,rs558857626,rs558965387,rs559066927,rs559111329,rs559211834,rs559296998,rs559476654,rs559568812,rs559629933,rs559652576,rs559663116,rs559709344,rs559822903,rs559824092,rs559850161,rs559915725,rs559948063,rs559962192,rs559970980,rs560029173,rs560034061,rs560145103,rs56019945,rs560260008,rs560275355,rs560484099,rs560542581,rs560564100,rs560645148,rs56072288,rs560794582,rs560869531,rs560877286,rs560938224,rs561002008,rs561124437,rs561316135,rs561325463,rs561445249,rs561529326,rs561557796,rs561598617,rs561612257,rs561623723,rs561630389,rs561652008,rs562138307,rs562140864,rs562208241,rs562244796,rs562407072,rs562407437,rs562424358,rs562669500,rs562903603,rs563061700,rs563069745,rs563109241,rs563186514,rs563222370,rs563294403,rs563319914,rs563383461,rs563386488,rs563415389,rs563474367,rs563481253,rs563520678,rs563603239,rs563603563,rs563642930,rs563749121,rs563948800,rs564001151,rs564017990,rs564056822,rs564228401,rs564257255,rs564343357,rs564406863,rs564446506,rs564465635,rs564470779,rs564635359,rs564732401,rs564769310,rs564769619,rs564797151,rs564877408,rs564932294,rs564970576,rs565113749,rs565145896,rs565197318,rs565461627,rs565583749,rs565658302,rs565665572,rs565719083,rs565788220,rs565790933,rs565793001,rs565883592,rs565986047,rs566188493,rs566323025,rs566331965,rs566532636,rs566556823,rs566605006,rs566605310,rs566676308,rs566818959,rs566863391,rs566883136,rs566968911,rs566974262,rs566986401,rs567061915,rs567178320,rs567303519,rs567316134,rs567380016,rs567432065,rs567527268,rs567575227,rs567768837,rs567808423,rs567819718,rs567875052,rs567951537,rs567963408,rs568030201,rs568046381,rs568092579,rs568217967,rs568275979,rs568349021,rs568354087,rs568383996,rs568455931,rs568727962,rs568873094,rs568984946,rs569123469,rs569158424,rs569162823,rs569205209,rs569240706,rs569307725,rs569361278,rs569371860,rs569383727,rs569416188,rs569506299,rs569522419,rs569631152,rs569651423,rs569662203,rs569664703,rs569694438,rs569828537,rs569881394,rs569934254,rs570276437,rs570314729,rs570347676,rs570420100,rs570545964,rs570548902,rs570612481,rs570673405,rs570726174,rs570806763,rs571053936,rs571056960,rs571275312,rs571285062,rs571357880,rs571422403,rs571456852,rs571580389,rs571679496,rs571768041,rs571868424,rs571893332,rs571900409,rs572013425,rs572049341,rs572198594,rs572201380,rs572328444,rs572345737,rs572414266,rs572459494,rs572801654,rs572870424,rs572922101,rs572984271,rs573031608,rs573164806,rs573258670,rs573295563,rs573352424,rs573368160,rs573438702,rs573479751,rs573586283,rs573709597,rs573815930,rs573877622,rs573921715,rs573926898,rs573943029,rs574053040,rs574061092,rs574110037,rs574261350,rs574282294,rs574298663,rs574394613,rs574596303,rs574612469,rs574614358,rs574633953,rs574670730,rs574757229,rs574787081,rs574790838,rs574823909,rs574930908,rs574936355,rs575068148,rs575117346,rs575231881,rs575247582,rs575273784,rs575309693,rs575333639,rs575438114,rs575576460,rs575622324,rs575623921,rs575819245,rs575862420,rs575943219,rs575969707,rs576029754,rs576084920,rs576111307,rs57627565,rs576321166,rs576468505,rs576544764,rs576707993,rs576815159,rs577214376,rs577278773,rs577407026,rs577437771,rs577476332,rs577496980,rs57752589,rs577529330,rs577539926,rs577638271,rs577813100,rs577874608,rs577911231,rs578051349,rs578065684,rs578196844,rs57952107,rs58383342,rs59884420,rs60018308,rs60593267,rs60794090,rs61506896,rs62426348,rs62426349,rs62430575,rs62430578,rs6568486,rs6568487,rs6568488,rs6568489,rs6568498,rs6568499,rs6568505,rs6568506,rs6568507,rs6568508,rs6568509,rs6908532,rs6909578,rs6910909,rs6914464,rs6925509,rs6934684,rs6940607,rs6941160,rs72933108,rs72933109,rs72933110,rs72933114,rs72933118,rs72933136,rs72933188,rs72949537,rs73014378,rs73523415,rs73523433,rs73525439,rs73762041,rs73762042,rs73762054,rs73762056,rs73762058,rs73762059,rs73762063,rs74379716,rs74387860,rs74514008,rs74515419,rs74577005,rs74762904,rs74857761,rs74908634,rs74951320,rs74984559,rs75062177,rs75065160,rs75091561,rs75121437,rs75186101,rs75194716,rs75295726,rs75450482,rs75496926,rs75541185,rs75608727,rs75802309,rs75807773,rs75936105,rs75963345,rs76041086,rs76312566,rs76583091,rs76622278,rs76714706,rs76886524,rs76888860,rs76964707,rs77047609,rs77123095,rs77276288,rs77318873,rs77474004,rs7750796,rs7752307,rs7754079,rs7754709,rs7754797,rs7754852,rs7756043,rs7757757,rs77621951,rs7764097,rs77646023,rs77663728,rs7769109,rs7770121,rs77705032,rs7770971,rs7771120,rs7771956,rs7775540,rs7775685,rs77843708,rs77949695,rs78194865,rs78419342,rs78467568,rs78475831,rs78523367,rs78572573,rs78766640,rs79036266,rs79064908,rs79200647,rs79278212,rs79328722,rs79377532,rs79523928,rs79707644,rs79759341,rs79767902,rs79828084,rs79880548,rs79957439,rs80023423,rs80034204,rs80049926,rs80235851,rs80256497,rs80310689,rs80329557,rs846976,rs846977,rs846978,rs846979,rs872307,rs872308,rs872548,rs9285394,rs9320229,rs932745,rs9372166,rs9373967,rs9373969,rs9373970,rs9386662,rs938975,rs9398140,rs9400137,rs9400138,rs9400139,rs9400140,rs9400141,rs9400146,rs9400150,rs9486679,rs9486680,rs9486691,rs9486692,rs9486695,rs9486696,rs9486697,rs9486698,rs9486699,rs9486702,rs9486703,rs9486706,rs9486707,rs9486720,rs9486726,rs9486727,rs9486728,rs9688835	IFT20,OPA1,SOBP,VANGL2
GO Biological Process	GO:0030101	natural killer cell activation	1	0	0	0	17.2516	81.3839	1404	0.00268443	0.0463107	463	0.0295149	1	0.82253	2.87341	1.74009	5	53	0.00821018	0.0943396	rs1055880,rs10737176,rs10797077,rs10797078,rs10908787,rs10908788,rs111321548,rs111374906,rs111443195,rs111536196,rs111567604,rs111578952,rs111616398,rs111632255,rs111681557,rs111800168,rs111886248,rs111962357,rs112097760,rs112143898,rs112163392,rs112172541,rs112179437,rs112338693,rs112343052,rs112426478,rs112448256,rs11265408,rs11265409,rs11265410,rs11265420,rs11265421,rs11265433,rs11265434,rs11265435,rs11265436,rs11265437,rs11265438,rs112718395,rs112773851,rs112802685,rs112991144,rs112999273,rs113098325,rs113115008,rs113117440,rs113154928,rs113226404,rs113416435,rs113647771,rs113722516,rs1138322,rs1138323,rs114019377,rs114047288,rs114088581,rs114180564,rs114207034,rs114274520,rs114382135,rs114385934,rs114478198,rs114503484,rs114546178,rs114558796,rs114612296,rs114635931,rs114668951,rs114733578,rs1149382,rs1149386,rs1149390,rs114946111,rs114981605,rs114999732,rs115109695,rs115175146,rs115233195,rs115281859,rs115290499,rs115327895,rs115342853,rs115373624,rs115373867,rs115379193,rs115391028,rs115552098,rs115619832,rs115674069,rs115682387,rs115736593,rs11579392,rs11580420,rs115825961,rs11585158,rs11586224,rs11586560,rs11590035,rs115975555,rs115985252,rs116013771,rs116081733,rs116095316,rs116176885,rs116183415,rs116189926,rs116223887,rs116239918,rs116302019,rs116316653,rs116421396,rs116423621,rs116458573,rs116464463,rs116501452,rs116519085,rs116543784,rs116668285,rs116691412,rs116808418,rs11702770,rs117043133,rs117072765,rs117317751,rs117678912,rs11809891,rs118123316,rs118181594,rs12025852,rs12025853,rs12031547,rs12058478,rs12062516,rs12072092,rs12072834,rs12078173,rs12080400,rs12080742,rs12081008,rs12082597,rs12085466,rs12087230,rs12093289,rs12134393,rs12144628,rs12562708,rs12569292,rs12626729,rs12626759,rs12728784,rs1318372,rs1324734,rs1324735,rs138051397,rs138063715,rs138317282,rs138328593,rs138443017,rs138537612,rs138596426,rs138683128,rs138708982,rs138715297,rs138754545,rs138818004,rs138864777,rs138907454,rs138971826,rs139066525,rs139154400,rs139211381,rs139240463,rs139408216,rs139456888,rs139586460,rs139780614,rs140006941,rs140053153,rs140147144,rs140170897,rs140303662,rs140321799,rs140329331,rs140385080,rs140417412,rs140483673,rs140530109,rs140669636,rs140948150,rs140974032,rs141092136,rs141106773,rs141108511,rs141119084,rs141120778,rs141209495,rs141287883,rs141391738,rs141392958,rs141471473,rs141527308,rs141533521,rs141765165,rs141805358,rs141819745,rs141913979,rs142020602,rs142059359,rs142082100,rs142099488,rs142106690,rs142166239,rs142251556,rs142430307,rs142884748,rs142917772,rs143121145,rs143135353,rs143348041,rs143583695,rs143745408,rs143879677,rs143910468,rs143957718,rs143959824,rs143997998,rs144139288,rs144145184,rs144205513,rs144270648,rs144329555,rs144340090,rs144373263,rs144537521,rs144632154,rs144638351,rs144789825,rs144814759,rs144861949,rs145040226,rs145085568,rs145223854,rs145318599,rs145443123,rs145449520,rs145451670,rs145495227,rs145497231,rs145569749,rs145591243,rs145592813,rs145670413,rs145677043,rs145731358,rs145763308,rs145777495,rs145829025,rs145977769,rs146055667,rs146076111,rs146114096,rs146244238,rs146423408,rs146505028,rs146624659,rs146720022,rs147036687,rs147186956,rs147294576,rs147447970,rs147461773,rs147503446,rs147593890,rs147683191,rs147715177,rs147801299,rs147890639,rs147940297,rs148243206,rs148328584,rs148343296,rs148358181,rs148479086,rs148537186,rs148588021,rs148867005,rs148915022,rs149003704,rs149124956,rs149232150,rs149356420,rs149426994,rs149513465,rs149655874,rs149702017,rs149949417,rs149989678,rs150016679,rs150036588,rs150089910,rs150151856,rs150211179,rs150300417,rs1503855,rs1503856,rs1503859,rs1503860,rs1503861,rs150616669,rs150736246,rs150765331,rs150824876,rs150977713,rs151101885,rs151153787,rs151191375,rs151207159,rs151252082,rs1553458,rs1553459,rs1570707,rs1572382,rs16832206,rs17238192,rs17381453,rs180771154,rs180807117,rs180988555,rs181013866,rs181069027,rs181077387,rs181134045,rs181139440,rs181265285,rs181338363,rs181358463,rs181479510,rs181534351,rs181541747,rs181586052,rs181637370,rs181642728,rs181715225,rs181724698,rs181731167,rs181731850,rs181746745,rs181760692,rs181809167,rs181825993,rs181832777,rs181865281,rs181936219,rs181967721,rs182020130,rs182100460,rs182189531,rs182229204,rs182248377,rs182271412,rs182300039,rs182308275,rs182314655,rs182320235,rs182390689,rs182418725,rs182420743,rs182457795,rs182509122,rs182521490,rs182601135,rs182781465,rs182887800,rs182913835,rs183024233,rs183156191,rs183160084,rs183366165,rs183370474,rs183373536,rs183465490,rs183517,rs183617484,rs183850576,rs183930468,rs183951909,rs184017472,rs184270069,rs184294173,rs184306367,rs184318684,rs184397518,rs184514381,rs184587232,rs184593666,rs184791191,rs184805390,rs184880577,rs184911770,rs185003860,rs185015272,rs185059975,rs185094165,rs185109038,rs185120343,rs185128904,rs185147282,rs185217926,rs185284329,rs185613856,rs185625486,rs185627604,rs185750891,rs185900461,rs185916748,rs185952944,rs185962607,rs186039356,rs186043657,rs186084496,rs186161922,rs186198036,rs186548522,rs186560237,rs186570875,rs186635642,rs186639044,rs186641894,rs186643135,rs186675825,rs186730329,rs186777354,rs186812056,rs186812518,rs186839674,rs186872063,rs187011415,rs187207691,rs187224398,rs187255581,rs187343287,rs187446115,rs187454102,rs187610738,rs187715296,rs187763089,rs187801789,rs187887811,rs187899485,rs187930958,rs187950553,rs188011177,rs188046673,rs188051187,rs188187919,rs188526145,rs188611031,rs188621587,rs188623754,rs188705892,rs188950330,rs188958548,rs188961426,rs189036666,rs189062911,rs189108003,rs189223156,rs189283369,rs189328956,rs189493912,rs189496809,rs189573250,rs189607340,rs189803753,rs189917781,rs189974331,rs190085620,rs190087665,rs190131221,rs190146588,rs190313872,rs190341339,rs190408757,rs190532984,rs190612279,rs190630417,rs190641164,rs190813727,rs190878722,rs190900828,rs191002599,rs191021096,rs191030978,rs191049268,rs191137484,rs191140730,rs191145620,rs191152682,rs191243164,rs191249129,rs191428873,rs191471595,rs191471811,rs191667775,rs191698929,rs191765115,rs191848377,rs191850949,rs191913154,rs191984551,rs192000831,rs192006343,rs192223687,rs192230132,rs192247682,rs192313917,rs192337386,rs192457563,rs192512757,rs192577930,rs192581004,rs192709245,rs192791918,rs192826631,rs192987149,rs193121311,rs193189972,rs193193997,rs193206804,rs199818239,rs1998651,rs199875386,rs200118969,rs200517127,rs200553834,rs201078833,rs2013275,rs201735126,rs2070947,rs2083128,rs2134704,rs2134705,rs2164072,rs2369720,rs2369721,rs2369722,rs2838740,rs2838741,rs28760483,rs2887545,rs33910938,rs34142945,rs34378534,rs34546748,rs349248,rs349249,rs35467325,rs35600010,rs35735704,rs35960094,rs367566543,rs367849078,rs367911394,rs369132354,rs369297369,rs370610337,rs370760341,rs370806560,rs371423129,rs371651322,rs372185182,rs372280502,rs372601194,rs372627171,rs373217464,rs3733264,rs3733265,rs3733266,rs373526038,rs3737791,rs3737792,rs373877957,rs373966281,rs374041834,rs374226942,rs374650921,rs3746973,rs375181755,rs3755898,rs376004253,rs376130259,rs376150756,rs376192854,rs376492782,rs3766384,rs3766385,rs3766386,rs3766387,rs3766388,rs3766389,rs376737094,rs376947170,rs377445899,rs3796501,rs3806798,rs3816146,rs3845627,rs41266911,rs41266913,rs41266917,rs41266919,rs41302119,rs41310142,rs4145896,rs4145897,rs4284260,rs4818986,rs4818987,rs527255178,rs527305145,rs527339976,rs527534643,rs527770316,rs527807693,rs527887451,rs528027030,rs528050205,rs528110450,rs528159662,rs528305032,rs528407229,rs528471014,rs528547688,rs528606763,rs528767035,rs528895009,rs529134905,rs529181747,rs529222716,rs529305768,rs529361063,rs529428709,rs529441000,rs529471624,rs529500299,rs529732812,rs529824295,rs529877834,rs530078769,rs530080789,rs530212077,rs530285677,rs530290376,rs530454877,rs530456253,rs530715305,rs530758052,rs530916336,rs531010419,rs531210208,rs531264079,rs531302606,rs531397041,rs531538465,rs531611370,rs531618429,rs531701364,rs531759989,rs531811978,rs531812004,rs531858042,rs531881382,rs531996255,rs532340301,rs532344491,rs532350649,rs532506215,rs532540424,rs532541962,rs532556186,rs532664368,rs532684302,rs532757123,rs532761558,rs532792946,rs532912075,rs532981413,rs533015510,rs533040353,rs533052057,rs533294836,rs533573567,rs533645980,rs534025942,rs534132952,rs534260655,rs534350832,rs534416185,rs534476564,rs534642881,rs534665745,rs534740140,rs534960437,rs535075557,rs535221395,rs535260625,rs535425586,rs535456401,rs535495866,rs535596775,rs535700574,rs535758945,rs535821866,rs535825224,rs535863540,rs535894480,rs535923842,rs536040931,rs536047408,rs536202796,rs536217118,rs536384974,rs536473713,rs536532824,rs536593412,rs536647842,rs536683612,rs536783150,rs536879174,rs537146034,rs537164894,rs537214400,rs537280530,rs537487952,rs537536094,rs537593312,rs537674169,rs537713560,rs537784961,rs538080848,rs538164115,rs538198454,rs538276338,rs538312709,rs538383163,rs538419144,rs538567103,rs538649611,rs538867886,rs538873767,rs538881355,rs538900015,rs538909812,rs538969021,rs538981968,rs539111630,rs539457004,rs539481206,rs539486518,rs539553705,rs539651361,rs539676990,rs539748136,rs540033777,rs540155989,rs540280567,rs540295945,rs540338991,rs540384646,rs540409818,rs540451821,rs540488553,rs540540343,rs540560575,rs540565869,rs540613438,rs540666184,rs540679708,rs540999157,rs541046707,rs541106862,rs541179109,rs541213269,rs541368761,rs541491430,rs541523883,rs541587083,rs541644235,rs541849853,rs541876279,rs541910717,rs541961185,rs542046610,rs542159761,rs542184627,rs542240490,rs542242625,rs542383063,rs542404029,rs542477911,rs542601430,rs542677247,rs542909994,rs542961343,rs543049519,rs543086241,rs543209590,rs543339897,rs543405180,rs543512665,rs543573297,rs543608621,rs543705416,rs543741744,rs543830124,rs544089078,rs544139120,rs544297970,rs544332448,rs544346898,rs544372177,rs544398439,rs544587939,rs544642873,rs544670300,rs544751667,rs544800355,rs544808353,rs544823878,rs544876938,rs545041108,rs545046338,rs545317123,rs545355797,rs545462533,rs545501200,rs545526591,rs545577188,rs545636152,rs545832891,rs545866965,rs545899937,rs546023725,rs546042478,rs546071903,rs546117100,rs546184459,rs546285211,rs546360412,rs546618852,rs546800200,rs546803339,rs546922989,rs546963716,rs547049101,rs547202928,rs547223501,rs547276842,rs547394579,rs547480271,rs547522769,rs547567748,rs547579841,rs547617999,rs547731371,rs547759690,rs548015433,rs548075690,rs548096532,rs548143113,rs548311562,rs548404986,rs548441129,rs548441901,rs548708855,rs548756725,rs548759179,rs548796472,rs548959241,rs549241688,rs549346379,rs549364334,rs549399861,rs549440146,rs549487937,rs549521122,rs549623689,rs549665488,rs549690041,rs549800872,rs549802326,rs549814435,rs550012617,rs550125957,rs550296938,rs550625214,rs550930631,rs551002638,rs551021287,rs551045924,rs551058035,rs551090568,rs551197242,rs551197323,rs551313838,rs551543201,rs551557943,rs551710930,rs551756043,rs551772383,rs551888446,rs551899314,rs551923607,rs551925442,rs551964126,rs551989356,rs552070371,rs552113717,rs552266943,rs552402111,rs552541911,rs552581469,rs552650349,rs552737564,rs552751493,rs553018643,rs553133938,rs553179869,rs553284846,rs553298210,rs553311002,rs553316494,rs553391414,rs553424809,rs553613160,rs553653478,rs553769315,rs553805889,rs553845215,rs553875038,rs553915708,rs554016280,rs554051344,rs554052108,rs554059767,rs554061918,rs554082841,rs554096660,rs554300570,rs554385125,rs554678502,rs554838140,rs554869463,rs555024806,rs555073036,rs555183747,rs555316820,rs555343367,rs555468161,rs555502712,rs555601028,rs555729396,rs555837148,rs555973568,rs556023898,rs556111239,rs556379218,rs556401129,rs556579271,rs556668493,rs556715262,rs55672637,rs556749551,rs556809257,rs556831094,rs556881223,rs557034703,rs557141328,rs557190954,rs557284500,rs557351884,rs557364162,rs557371328,rs557447459,rs557460117,rs557599934,rs557643202,rs557708681,rs557728028,rs557794450,rs557850048,rs557911614,rs55796831,rs557971712,rs558077961,rs558117812,rs558318918,rs558343543,rs558486352,rs558733090,rs558826600,rs558867873,rs558908492,rs558921965,rs559010243,rs559111329,rs559154954,rs559169839,rs559208029,rs559319154,rs559458307,rs559535370,rs559682867,rs559725255,rs559752630,rs55977290,rs559813829,rs559850161,rs560212073,rs560275355,rs560293095,rs560320843,rs560322195,rs560325294,rs560388658,rs560404452,rs56040770,rs560435860,rs560471817,rs560529114,rs560577337,rs560587581,rs560787262,rs560796427,rs560855211,rs560925596,rs560944124,rs561012529,rs561217662,rs561222812,rs561298385,rs561335971,rs56149335,rs561509910,rs561523165,rs561529326,rs562140864,rs562239769,rs562244796,rs562327668,rs56236907,rs562606322,rs562644168,rs56273561,rs562869220,rs562979218,rs563123756,rs563180227,rs563400078,rs563463071,rs563749121,rs563808724,rs563889193,rs563890597,rs564032863,rs564071656,rs564088797,rs564227756,rs564241852,rs564597700,rs564600470,rs564769310,rs564785140,rs564816569,rs564862553,rs564876741,rs564882936,rs565127458,rs565220182,rs565235783,rs565238332,rs565341935,rs565388399,rs565461627,rs565464183,rs565503932,rs565539989,rs565602161,rs565700521,rs565792258,rs565795411,rs565813294,rs565875428,rs565947473,rs565960184,rs566069350,rs566242373,rs566294437,rs566323025,rs566353160,rs566399257,rs566588408,rs566641386,rs56666864,rs566678367,rs566783628,rs566815774,rs566852385,rs566865565,rs566896450,rs566905157,rs567126224,rs567449296,rs567571402,rs567603724,rs567609174,rs567650377,rs567753903,rs567756767,rs567792671,rs567909288,rs567924839,rs567979546,rs567997562,rs568219733,rs568234830,rs568277128,rs568309594,rs568344119,rs568409691,rs568453098,rs568470248,rs568582334,rs568600663,rs568767011,rs568966852,rs569006111,rs569196673,rs569269014,rs569292570,rs569307188,rs569308205,rs569532159,rs569793791,rs570008150,rs570194602,rs570309234,rs570415547,rs570443754,rs570476215,rs570538764,rs570577340,rs570750512,rs570912870,rs571031446,rs571080132,rs571181536,rs571185687,rs571269984,rs571275312,rs571325394,rs571359200,rs571378154,rs571440241,rs571736305,rs571738165,rs571813324,rs571852869,rs571886895,rs571993804,rs572013705,rs572059656,rs572238676,rs572346607,rs572458552,rs572513404,rs572593483,rs572690269,rs572798196,rs572878458,rs573147469,rs573189863,rs573212369,rs573251007,rs573274489,rs573313546,rs573351439,rs573368160,rs573425714,rs573449659,rs573485545,rs573497452,rs573521377,rs573566901,rs573601500,rs573665857,rs573737800,rs573800813,rs573885694,rs573937161,rs573940697,rs574244342,rs574296319,rs574425308,rs574464735,rs574596303,rs574612469,rs574672372,rs574724848,rs574761249,rs574779774,rs574834380,rs574884247,rs574900611,rs574915369,rs574917956,rs575068148,rs575115474,rs575232970,rs575328336,rs575573988,rs575619762,rs575654902,rs575815453,rs575840708,rs575925974,rs575972411,rs576011534,rs576110934,rs576271920,rs576281824,rs576420690,rs576543048,rs576831210,rs576885423,rs576936150,rs576962066,rs576965900,rs577000733,rs577021735,rs577092571,rs577133004,rs577192542,rs577227641,rs577236517,rs577364223,rs577400833,rs577467055,rs577476204,rs577584889,rs577637143,rs577718714,rs577748267,rs577773150,rs577774006,rs577799199,rs577913358,rs578044135,rs578146973,rs57815015,rs578220789,rs57883619,rs58383342,rs58500060,rs58759702,rs59102444,rs59607334,rs60000004,rs60072646,rs60364788,rs60826482,rs60884727,rs61139453,rs61322188,rs61801562,rs61802605,rs61802606,rs61802608,rs61802610,rs6427529,rs6427530,rs6518205,rs6662885,rs6670721,rs6680709,rs66847543,rs6686794,rs6687641,rs6689237,rs67197441,rs714947,rs72708832,rs72708833,rs72708837,rs7278533,rs7281826,rs73014378,rs73016368,rs73016369,rs73016371,rs73016373,rs73016376,rs73018380,rs73018394,rs73376545,rs73505242,rs73906948,rs74124857,rs74124859,rs74124860,rs74124861,rs74124868,rs74124869,rs74124870,rs74124871,rs74124872,rs74124873,rs74124877,rs74380939,rs74383879,rs74390773,rs74799465,rs74939772,rs74975803,rs74984559,rs75074527,rs7512659,rs7517451,rs7517554,rs7517662,rs75186566,rs7519277,rs7521247,rs7527931,rs7531667,rs7532347,rs7538012,rs7546298,rs75491759,rs7550816,rs7550823,rs7551113,rs75719052,rs75742591,rs76015098,rs760452,rs760453,rs760454,rs760462,rs76051270,rs76128071,rs76163220,rs76527877,rs76529199,rs76545516,rs76576863,rs76599166,rs76787817,rs76888860,rs77113077,rs77182352,rs77276288,rs77304066,rs77379107,rs77384657,rs77695664,rs77757824,rs77898381,rs77900769,rs78260160,rs78288532,rs78299780,rs78372728,rs78421181,rs78616115,rs78656838,rs78773122,rs78790378,rs78796282,rs79105867,rs79130780,rs79237637,rs79250555,rs79316697,rs79364193,rs79431892,rs79482431,rs79523928,rs79674387,rs79717025,rs79892706,rs79908945,rs80195053,rs80240315,rs80277172,rs80349382,rs872405,rs872406,rs872407,rs872408,rs932745,rs960538,rs990594,rs9980413	IL15,ITGB2,RAB27A,SLAMF1,SLAMF6
GO Biological Process	GO:0002285	lymphocyte activation involved in immune response	1	0	0	0	4.95701	282.63	1401	0.00932249	0.0462117	1220	0.11908	1	1	1.79165	3.34886	6	102	0.00985222	0.0588235	rs10471698,rs1055880,rs10737176,rs10797077,rs10797078,rs10908787,rs10908788,rs10940094,rs111321548,rs111443195,rs111536196,rs111567604,rs111578952,rs111616398,rs111632255,rs111681557,rs111703581,rs111800168,rs111886248,rs111962357,rs112097760,rs112143898,rs112163392,rs112172541,rs112179437,rs112338693,rs112426478,rs112448256,rs112506057,rs112597259,rs11265408,rs11265409,rs11265410,rs11265420,rs11265421,rs11265433,rs11265434,rs11265435,rs11265436,rs11265437,rs11265438,rs112718395,rs112773851,rs112802685,rs112991144,rs112999273,rs113098325,rs113115008,rs113117440,rs113154928,rs113226404,rs113370846,rs113416435,rs113647771,rs113715804,rs1138322,rs1138323,rs114019377,rs114047288,rs114180564,rs114207034,rs114274520,rs114382135,rs114385934,rs114478198,rs114546178,rs114558796,rs114612296,rs114635931,rs114638218,rs114668951,rs114731662,rs114733578,rs1149382,rs1149386,rs1149390,rs114946111,rs114981605,rs114999732,rs115109695,rs115175146,rs115207181,rs115233195,rs115281859,rs115290499,rs115327895,rs115342853,rs115373624,rs115373867,rs115379193,rs115391028,rs115477092,rs115552098,rs115634698,rs115674069,rs115682387,rs11579392,rs11580420,rs115825961,rs115841418,rs11585158,rs11586224,rs11586560,rs11590035,rs115972592,rs115975555,rs116078460,rs116081733,rs116095316,rs116176885,rs116189926,rs116223887,rs116239918,rs116254929,rs116302019,rs116421396,rs116423621,rs116464463,rs116501452,rs116519085,rs116543784,rs116668285,rs116808418,rs117072765,rs117317751,rs117678912,rs11809891,rs118123316,rs12025852,rs12025853,rs12031547,rs12062516,rs12072092,rs12072834,rs12078173,rs12080400,rs12080742,rs12081008,rs12082597,rs12087230,rs12093289,rs12134393,rs12144628,rs12562708,rs12569292,rs12728784,rs1318372,rs1324734,rs1324735,rs138051397,rs138063715,rs138078307,rs138168009,rs138317282,rs138328593,rs138443017,rs138537612,rs138596426,rs138683128,rs138708982,rs138715297,rs138754545,rs138818004,rs138820105,rs138864777,rs139066525,rs139154400,rs139211381,rs139240463,rs139408216,rs139567379,rs139780614,rs140006941,rs140053153,rs140070319,rs140147144,rs140170897,rs140321799,rs140329331,rs140385080,rs140530109,rs140669636,rs140948150,rs140974032,rs141092136,rs141106773,rs141108511,rs141119084,rs141120778,rs141192977,rs141198577,rs141209495,rs141388990,rs141391738,rs141392958,rs141471473,rs141527308,rs141533521,rs141623318,rs141721799,rs141727430,rs141765165,rs141805358,rs141819745,rs141913979,rs141998339,rs142020602,rs142059359,rs142082100,rs142106690,rs142166239,rs142316294,rs142430307,rs142666482,rs142667114,rs1428470,rs142884748,rs142917772,rs143103189,rs143121145,rs143256717,rs143348041,rs143583695,rs143663090,rs143815664,rs143879677,rs143910468,rs143957718,rs143959824,rs143997998,rs144139288,rs144205513,rs144270648,rs144329555,rs144340090,rs144373263,rs144638351,rs144732442,rs144789825,rs144814759,rs145040226,rs145085568,rs145223022,rs145223854,rs145443123,rs145449520,rs145495227,rs145497231,rs145541231,rs145551893,rs145569749,rs145591243,rs145592813,rs145677043,rs145712578,rs145731358,rs145763308,rs145777495,rs145829025,rs146051094,rs146055667,rs146076111,rs146244238,rs146268632,rs146423408,rs146505028,rs146556165,rs146624659,rs146720022,rs146897624,rs147036687,rs147186956,rs147294576,rs147461773,rs147503446,rs147523367,rs147593890,rs147683191,rs147801299,rs147890639,rs147940297,rs148222764,rs148243206,rs148328584,rs148343296,rs148358181,rs148479086,rs148537186,rs148588021,rs148867005,rs148915022,rs149003704,rs149124956,rs149232150,rs149356420,rs149513465,rs149702017,rs149949417,rs149989678,rs149991633,rs150036588,rs150089910,rs150151856,rs150203050,rs150211179,rs150300417,rs150329975,rs150360343,rs1503855,rs1503856,rs1503859,rs1503860,rs1503861,rs150616669,rs150736246,rs150765331,rs150824876,rs150853532,rs151101885,rs151153787,rs151191375,rs151207159,rs1553458,rs1553459,rs1570707,rs1572382,rs16832206,rs1697138,rs1697139,rs1697142,rs17068007,rs17238192,rs17288818,rs17288846,rs17288874,rs17381453,rs17439845,rs180771154,rs180807117,rs180839188,rs180988555,rs181013866,rs181069027,rs181077387,rs181134045,rs181139440,rs181242128,rs181265285,rs181332866,rs181358463,rs181479510,rs181480452,rs181534351,rs181541188,rs181541747,rs181637370,rs181642728,rs181715225,rs181724698,rs181731167,rs181731850,rs181746745,rs181760692,rs181809167,rs181825993,rs181865281,rs181936219,rs182189531,rs182225763,rs182229204,rs182248377,rs182271412,rs182300039,rs182308275,rs182314655,rs182320235,rs182390689,rs182418725,rs182420743,rs182509122,rs182521490,rs182601135,rs182781465,rs182887800,rs182913835,rs183019122,rs183156191,rs183160084,rs183230833,rs183366165,rs183370474,rs183373536,rs183465490,rs183584664,rs183617484,rs183670378,rs183850576,rs183930468,rs183951909,rs184114966,rs184118160,rs184248521,rs184270069,rs184294173,rs184306367,rs184318684,rs184397518,rs184514381,rs184587232,rs184593666,rs184597742,rs184791191,rs184805390,rs184880577,rs184911770,rs185003860,rs185015272,rs185059975,rs185094165,rs185103168,rs185109038,rs185120343,rs185128904,rs185147282,rs185217926,rs185284329,rs185613856,rs185625486,rs185627604,rs185900461,rs185916748,rs185952944,rs185962607,rs186039356,rs186043657,rs186084496,rs186113669,rs186161922,rs186515640,rs186548522,rs186560237,rs186570875,rs186611310,rs186631447,rs186635642,rs186639044,rs186641894,rs186643135,rs186675825,rs186730329,rs186812056,rs186812518,rs186839674,rs186872063,rs186914429,rs186923185,rs186994525,rs187224398,rs187255581,rs187343287,rs187454102,rs187610738,rs187715296,rs187763089,rs187801789,rs187887811,rs187899485,rs187930958,rs187950553,rs188011177,rs188046673,rs188051187,rs188187919,rs188431491,rs188522389,rs188526145,rs188611031,rs188621587,rs188623754,rs188705892,rs188950330,rs188958548,rs188961426,rs189027500,rs189036666,rs189206732,rs189223156,rs189283369,rs189328956,rs189493814,rs189493912,rs189496809,rs189573250,rs189607340,rs189803753,rs189880423,rs189917781,rs189974331,rs190085620,rs190087665,rs190131221,rs190146588,rs190313872,rs190341339,rs190408757,rs190532984,rs190612279,rs190630417,rs190641164,rs190813727,rs190878722,rs190900828,rs190969247,rs191002599,rs191021096,rs191030978,rs191049268,rs191137484,rs191140730,rs191145620,rs191152682,rs191243164,rs191249129,rs191375563,rs191471595,rs191471811,rs191698929,rs191764107,rs191848377,rs191850949,rs191984510,rs191984551,rs192000831,rs192006343,rs192223687,rs192230132,rs192247682,rs192313917,rs192337386,rs192504891,rs192512757,rs192577930,rs192581004,rs192709245,rs192791918,rs192826631,rs192987149,rs193121311,rs193170431,rs193189972,rs193193997,rs193206804,rs199818239,rs1998651,rs199875386,rs200118969,rs200517127,rs200553834,rs201078833,rs201735126,rs2083128,rs2134704,rs2134705,rs2182121,rs2369720,rs2369721,rs2369722,rs2887545,rs34378534,rs349248,rs349249,rs35431887,rs35467325,rs35600010,rs367566543,rs367824951,rs367849078,rs368166901,rs369132354,rs370610337,rs370760341,rs370806560,rs371651322,rs372185182,rs372280502,rs372509133,rs372627171,rs373217464,rs3733264,rs3733265,rs3733266,rs373526038,rs3737791,rs3737792,rs373877957,rs373966281,rs374041834,rs374226942,rs374648579,rs374650921,rs375404403,rs3755898,rs376004253,rs376130259,rs376150756,rs376192854,rs376492782,rs3766384,rs3766385,rs3766386,rs3766387,rs3766388,rs3766389,rs376947170,rs377392046,rs377445899,rs3783205,rs3796501,rs3816146,rs3845627,rs41266911,rs41266913,rs41266917,rs41266919,rs41302119,rs41310142,rs4145896,rs4145897,rs4284260,rs527339976,rs527534643,rs527683117,rs527770316,rs527807693,rs527887451,rs528027030,rs528050205,rs528110450,rs528159662,rs528407229,rs528471014,rs528547688,rs528606763,rs528767035,rs528895009,rs529112188,rs529134905,rs529181747,rs529241751,rs529305768,rs529361063,rs529428709,rs529441000,rs529490125,rs529500299,rs529732812,rs529824295,rs530078769,rs530080789,rs530137675,rs530212077,rs530285677,rs530290376,rs530373459,rs530454877,rs530456253,rs530758052,rs530916336,rs531010419,rs531066743,rs531145782,rs531210208,rs531264079,rs531397041,rs531554932,rs531618429,rs531701364,rs531759989,rs531811978,rs531812004,rs531858042,rs531996255,rs532057943,rs532340301,rs532344491,rs532506215,rs532540424,rs532541962,rs532553347,rs532556186,rs532627605,rs532757123,rs532761558,rs532792946,rs532827878,rs532912075,rs532981413,rs533015510,rs533040353,rs533197670,rs533294836,rs533573567,rs533602383,rs533645980,rs533864529,rs534025942,rs534132952,rs534260655,rs534350832,rs534375091,rs534416185,rs534425309,rs534476564,rs534594957,rs534642881,rs534665745,rs534740140,rs534756015,rs534960437,rs535075557,rs535221395,rs535260625,rs535347292,rs535405368,rs535425586,rs535456401,rs535495866,rs535700574,rs535793195,rs535821866,rs535825224,rs535863540,rs535894480,rs535923842,rs536040931,rs536047408,rs536202796,rs536217118,rs536432074,rs536473713,rs536532824,rs536593412,rs536647842,rs536683612,rs536783150,rs536879174,rs537214400,rs537280530,rs537536094,rs537593312,rs537674169,rs537713560,rs537784961,rs538080848,rs538276338,rs538312709,rs538315658,rs538383163,rs538419144,rs538419305,rs538567103,rs538649611,rs538867886,rs538873767,rs538881355,rs538900015,rs538909812,rs538969021,rs538994523,rs539049974,rs539111630,rs539457004,rs539486518,rs539651361,rs539748136,rs539771169,rs540033777,rs540232542,rs540280567,rs540295945,rs540338991,rs540409818,rs540451821,rs540483344,rs540488553,rs540560575,rs540613438,rs540621524,rs540722569,rs540999157,rs541046707,rs541106862,rs541179109,rs541213269,rs541368761,rs541431666,rs541491430,rs541523883,rs541587083,rs541644235,rs541876279,rs541910717,rs542046610,rs542159761,rs542184627,rs542240490,rs542383063,rs542404029,rs542477911,rs542677247,rs542909994,rs542961343,rs543049519,rs543086241,rs543159866,rs543209590,rs543339897,rs543344419,rs543405180,rs543512665,rs543532322,rs543573297,rs543608621,rs543705416,rs543741744,rs543830124,rs544089078,rs544139120,rs544332448,rs544346898,rs544372177,rs544520587,rs544521316,rs544587939,rs544642873,rs544670300,rs544676196,rs544800355,rs544808353,rs545046338,rs545057558,rs545093093,rs545100765,rs545298180,rs545317123,rs545355797,rs545462533,rs545501200,rs545526591,rs545577188,rs545636152,rs545866965,rs545899937,rs546023725,rs546042478,rs546071903,rs546117100,rs546184459,rs546360412,rs546419681,rs546618852,rs546698614,rs546922989,rs546963716,rs547049101,rs547223501,rs547276842,rs547390940,rs547394579,rs547426385,rs547480271,rs547522769,rs547579841,rs547617999,rs547709011,rs547725647,rs547759690,rs548075690,rs548096532,rs548143113,rs548404986,rs548441129,rs548441901,rs548708855,rs548759179,rs548796472,rs548959241,rs549241688,rs549440146,rs549521122,rs549623689,rs549665488,rs549800872,rs549802326,rs549814435,rs550012617,rs550296938,rs550351754,rs550572464,rs550595703,rs550930631,rs551002638,rs551021287,rs551058035,rs551090568,rs551197242,rs551197323,rs551313838,rs551710930,rs551772383,rs551888446,rs551923607,rs551925442,rs551964126,rs551989356,rs552070371,rs552113717,rs552228804,rs552266943,rs552318641,rs552402111,rs552541911,rs552581469,rs552600704,rs552650349,rs552655610,rs552737564,rs552746986,rs552751493,rs553018643,rs553133938,rs553298210,rs553311002,rs553316494,rs553391414,rs553424809,rs553613160,rs553653478,rs553725558,rs553769315,rs553805889,rs553845215,rs553875038,rs553915708,rs554016280,rs554037158,rs554051344,rs554052108,rs554059767,rs554061918,rs554096660,rs554300570,rs554385125,rs554413127,rs554678502,rs554770554,rs554869463,rs555024806,rs555073036,rs555183747,rs555316820,rs555343367,rs555463372,rs555502712,rs555601028,rs555837148,rs555865516,rs556023898,rs556111239,rs556379218,rs556401129,rs556579271,rs556626510,rs556668493,rs556715262,rs55672637,rs556749551,rs556809257,rs556831094,rs557034703,rs557141328,rs557190954,rs557310336,rs557351884,rs557371328,rs557447459,rs557460117,rs557599934,rs557643202,rs557708681,rs557728028,rs557850048,rs557911614,rs55796831,rs558005892,rs558077961,rs558117812,rs558318918,rs558343543,rs558486352,rs558762747,rs558826600,rs558867873,rs558908492,rs559010243,rs559034379,rs559111329,rs559154954,rs559169839,rs559208029,rs559319154,rs559458307,rs559601670,rs559654478,rs559682867,rs559725255,rs559752630,rs55977290,rs559813829,rs559821292,rs559850161,rs560241234,rs560275355,rs560320843,rs560322195,rs560404452,rs56040770,rs560435860,rs560471817,rs560577337,rs560796427,rs560855211,rs561012529,rs561174647,rs561222812,rs561298385,rs561335971,rs56149335,rs561509910,rs561529326,rs561552721,rs562140864,rs562239769,rs562244796,rs56236907,rs562425258,rs562644168,rs56273561,rs562819145,rs562869220,rs562979218,rs563180227,rs563315677,rs563400078,rs563463071,rs563718015,rs563736837,rs563749121,rs563808724,rs563889193,rs563890597,rs564032863,rs564071656,rs564227756,rs564241852,rs564597700,rs564600470,rs564769310,rs564785140,rs564816569,rs564862553,rs564876741,rs565104805,rs565127458,rs565158747,rs565220182,rs565235783,rs565341935,rs565388399,rs565461627,rs565464183,rs565503932,rs565539989,rs565559199,rs565602161,rs565700521,rs565792258,rs566069350,rs566232707,rs566242373,rs566294437,rs566323025,rs566353160,rs566399257,rs566588408,rs566618589,rs566641386,rs56666864,rs566678367,rs566783628,rs566815774,rs566852385,rs566865565,rs566877418,rs566896450,rs566905157,rs567126224,rs567277133,rs567295826,rs567449296,rs567571402,rs567609174,rs567650377,rs567756767,rs567792671,rs567909288,rs567924839,rs567979546,rs567997562,rs568088170,rs568100527,rs568219733,rs568234830,rs568277128,rs568309594,rs568321443,rs568409691,rs568453098,rs568470248,rs568600663,rs568966852,rs568997603,rs569006111,rs569196673,rs569307188,rs569308205,rs569532159,rs569933114,rs570008150,rs570194602,rs570306707,rs570309234,rs570415547,rs570443754,rs570476215,rs570538764,rs570577340,rs570579312,rs570617630,rs570750512,rs570793005,rs570831495,rs570912870,rs571031446,rs571124077,rs571275312,rs571359200,rs571378154,rs571440241,rs571639328,rs571813324,rs571852869,rs571886895,rs571970220,rs571993804,rs572013705,rs572059656,rs572458552,rs572513404,rs572527125,rs572593483,rs572798196,rs572878458,rs573147469,rs573189863,rs573212369,rs573251007,rs573274489,rs573300399,rs573313546,rs573351439,rs573368160,rs573425714,rs573449659,rs573485545,rs573497452,rs573545122,rs573566901,rs573601500,rs573737800,rs573800813,rs573937161,rs573940697,rs574296319,rs574425308,rs5744508,rs574464735,rs574492772,rs57450708,rs574596303,rs574612469,rs574672372,rs574761249,rs574779774,rs574834380,rs574900611,rs574917956,rs575068148,rs575232970,rs575501249,rs575553947,rs575573988,rs575598083,rs575619762,rs575654902,rs575815453,rs575840708,rs575925974,rs575972411,rs576011534,rs576271196,rs576271920,rs576281824,rs576420690,rs576543048,rs57664336,rs576831210,rs576868420,rs576885423,rs576962066,rs576965900,rs577000733,rs577021735,rs577092571,rs577133004,rs577227641,rs577260120,rs577364223,rs577400833,rs577410914,rs577467055,rs577476204,rs577584889,rs577748267,rs577773150,rs577774006,rs577782792,rs577799199,rs577913358,rs577981898,rs577995272,rs57815015,rs578192987,rs578220789,rs578244621,rs57883619,rs58117512,rs58383342,rs58500060,rs58709255,rs58759702,rs59102444,rs59607334,rs60000004,rs60072646,rs60212628,rs60364788,rs60826482,rs60884727,rs61139453,rs61322188,rs61553218,rs61623916,rs61801562,rs61802605,rs61802606,rs61802608,rs61802610,rs62369380,rs6427529,rs6427530,rs6662885,rs6670721,rs6680709,rs66847543,rs6686794,rs6687641,rs6689237,rs67197441,rs6859495,rs72708832,rs72708833,rs72708837,rs73014378,rs73016368,rs73016369,rs73016371,rs73016373,rs73016376,rs73018380,rs73018394,rs73479352,rs73505242,rs74124857,rs74124859,rs74124860,rs74124861,rs74124868,rs74124869,rs74124870,rs74124871,rs74124872,rs74124873,rs74124877,rs74380939,rs74383879,rs74390773,rs74552270,rs74799465,rs74939772,rs74975803,rs74984559,rs7512659,rs7517451,rs7517554,rs7517662,rs75186566,rs7519277,rs7521247,rs7527931,rs7531667,rs7532347,rs7538012,rs7546298,rs75491759,rs7550816,rs7550823,rs7551113,rs75719052,rs75804093,rs75870215,rs76015098,rs76051270,rs76128071,rs76163220,rs76218647,rs76527877,rs76529199,rs76545516,rs76576863,rs76599166,rs76695144,rs76888860,rs7706539,rs77096595,rs77113077,rs77182352,rs7720838,rs7725052,rs77276288,rs77304066,rs77379107,rs77529907,rs77630843,rs77695664,rs77757824,rs77898381,rs77900769,rs78045853,rs78260160,rs78299780,rs78372728,rs78419399,rs78616115,rs78656838,rs78773122,rs78790378,rs78796282,rs79105867,rs79130780,rs79237637,rs79316697,rs79364193,rs79418419,rs79431892,rs79482431,rs79523928,rs79674387,rs79892706,rs79908945,rs80195053,rs80240315,rs80277172,rs80349382,rs872405,rs872406,rs872407,rs872408,rs932745,rs9567628,rs960538	CD180,LCP1,LEF1,PTGER4,RAB27A,SLAMF6
GO Biological Process	GO:0002576	platelet degranulation	1	0	0	0	3.6987	369.589	1367	0.0121908	0.0450902	3761	0.609538	1	1	0.951816	4.20249	4	128	0.00656814	0.03125	rs10119644,rs10122672,rs10123473,rs10125969,rs10210757,rs1038776,rs10513243,rs10733608,rs10739408,rs10739409,rs10817593,rs10817594,rs10817595,rs10817596,rs10817597,rs10817598,rs10982172,rs10982175,rs10982176,rs10982177,rs10982182,rs10982183,rs10982184,rs10982185,rs10982186,rs10982187,rs10982188,rs10982189,rs10982190,rs10982191,rs10982192,rs10982193,rs10982194,rs111339369,rs111340023,rs111352568,rs111580636,rs111701859,rs111909702,rs112183758,rs112223984,rs112249959,rs112320823,rs112328975,rs112336225,rs112407454,rs112572654,rs112657046,rs112816151,rs112841788,rs112905440,rs113154099,rs113178084,rs113269643,rs113327548,rs113430138,rs113568114,rs113626518,rs114001291,rs114006513,rs114010574,rs114238551,rs114266845,rs114331298,rs114335944,rs114375960,rs114503240,rs114585117,rs114650802,rs11466321,rs1147315,rs114778107,rs114834903,rs114983665,rs115053098,rs115053437,rs115095317,rs115112205,rs115224499,rs115287453,rs115306325,rs115319414,rs115358723,rs115627999,rs115679139,rs115853426,rs115855143,rs115884896,rs1159310,rs116072680,rs116223333,rs116304259,rs116423564,rs116498254,rs116503409,rs116516222,rs116612317,rs116733414,rs117065295,rs117415274,rs117528847,rs117594147,rs117622686,rs11790559,rs118048731,rs118095606,rs118113674,rs118188736,rs12001020,rs12002137,rs12002829,rs12235935,rs12236160,rs12236483,rs12337816,rs1249724,rs1249725,rs1249726,rs1249727,rs12552881,rs12686084,rs1271442,rs1271443,rs13175482,rs13175754,rs13285344,rs13292928,rs137868223,rs137868815,rs137888349,rs137969933,rs138188658,rs138294862,rs138361155,rs138410332,rs138449066,rs138510940,rs138510986,rs138528782,rs138529346,rs138795773,rs138817176,rs139101162,rs139182684,rs139212139,rs139239410,rs139298624,rs139324916,rs139346032,rs139497251,rs139613205,rs139727633,rs139755326,rs139823128,rs139827425,rs139853823,rs139894192,rs139895354,rs140188110,rs140345797,rs140354305,rs140395838,rs140419348,rs140509220,rs140540752,rs140661357,rs140662486,rs140829567,rs140961956,rs141001554,rs141152498,rs141167736,rs141352908,rs141363988,rs141413098,rs141490855,rs141518050,rs141539832,rs141732874,rs141945521,rs141965182,rs142041404,rs142118239,rs142132849,rs142157817,rs142194560,rs142314673,rs142343576,rs142440451,rs142459061,rs142660455,rs142800615,rs143034803,rs143209027,rs143311914,rs143338440,rs143456905,rs143474726,rs143753614,rs143983133,rs143989615,rs144023644,rs144052762,rs144085810,rs144096761,rs144405872,rs144509000,rs144596440,rs144722294,rs144727342,rs144729823,rs144814973,rs144855723,rs144860883,rs145025538,rs145128899,rs145136346,rs145141930,rs145336798,rs145365701,rs145391106,rs145419399,rs145547192,rs145617757,rs145622893,rs145721525,rs145737992,rs145780488,rs145812393,rs145956785,rs146163104,rs146200031,rs146370619,rs146528402,rs146765341,rs146876725,rs147091755,rs147144783,rs147250707,rs147314687,rs147420813,rs147443661,rs147542858,rs147586427,rs147596750,rs147606451,rs147616363,rs147672473,rs147692212,rs147702056,rs147777534,rs147900721,rs148007306,rs148077463,rs148141929,rs148309544,rs148324230,rs148354058,rs148467994,rs148581331,rs148605010,rs148656743,rs148747355,rs148801911,rs148908385,rs148943939,rs148989180,rs148993977,rs149031036,rs1490744,rs149243795,rs149401926,rs149519215,rs149614190,rs149736129,rs149766271,rs149800921,rs149967795,rs150010608,rs150124811,rs150135884,rs150301112,rs150335057,rs150577135,rs150596363,rs150742191,rs150829219,rs150858956,rs150881624,rs150931439,rs151126161,rs151144487,rs151196054,rs1535958,rs1687397,rs16928312,rs16928348,rs16928475,rs16928495,rs16928584,rs1766069,rs1766083,rs1766085,rs180688505,rs180711824,rs180737703,rs180740472,rs181177877,rs181192414,rs181195161,rs181251577,rs181305070,rs181372144,rs181908104,rs181969212,rs182024262,rs182038607,rs182059687,rs182116519,rs182184634,rs182190296,rs182232108,rs182458588,rs182619004,rs182639622,rs182711407,rs182781676,rs182889694,rs182930819,rs182945358,rs183058639,rs183064022,rs183142659,rs183237787,rs183240591,rs183371067,rs183373879,rs183388415,rs183670847,rs183719548,rs183789855,rs183793963,rs183999189,rs184029969,rs184161771,rs184269907,rs184276607,rs184329408,rs184337394,rs184337931,rs184354417,rs184385077,rs184412030,rs184492277,rs184520725,rs184996579,rs185117939,rs185136860,rs185181698,rs185227564,rs185260793,rs185321420,rs185623244,rs185633506,rs185639048,rs185742809,rs185885935,rs185894620,rs185988610,rs185998202,rs186010551,rs186012880,rs186037651,rs186161752,rs186176406,rs186182877,rs186196362,rs186351017,rs186555063,rs186713870,rs186718842,rs186745256,rs186863368,rs186905969,rs186988017,rs187002079,rs187357339,rs187553686,rs187556223,rs187592260,rs187594406,rs187604573,rs187714906,rs187718005,rs187858927,rs187859065,rs187993508,rs188252674,rs188270856,rs188364615,rs188386821,rs188406064,rs188425619,rs188442412,rs188506159,rs1886377,rs188661950,rs189043949,rs189050470,rs189342285,rs189353795,rs189411138,rs189512191,rs189607401,rs189730544,rs189900444,rs189959280,rs190104268,rs190117640,rs190174124,rs190184844,rs190193152,rs190206059,rs190281752,rs190336953,rs190445802,rs190532102,rs190795753,rs190812482,rs190816502,rs190828925,rs190957759,rs191043345,rs191140487,rs191152899,rs191205827,rs191268978,rs191275301,rs191292662,rs191440576,rs191506315,rs191579389,rs191658658,rs191740208,rs191775518,rs191789286,rs191848293,rs191848852,rs191859098,rs192030779,rs192217384,rs192421570,rs192437449,rs192486040,rs192491462,rs192563449,rs192602319,rs192695541,rs192733943,rs192801261,rs192865701,rs193019466,rs193029112,rs193102914,rs193232392,rs193233444,rs199547799,rs199889916,rs199906681,rs200084674,rs200169111,rs200232041,rs200305427,rs200380754,rs200442161,rs200662629,rs201036834,rs201077805,rs201107943,rs201466935,rs201526872,rs201531626,rs201662232,rs201847183,rs201869973,rs201944626,rs201983294,rs202114704,rs202137574,rs2085100,rs2147437,rs2250242,rs2636870,rs2636893,rs2636894,rs2636895,rs2636896,rs2636897,rs2636898,rs2636899,rs2636901,rs2636902,rs2763183,rs2763184,rs2763185,rs2763187,rs2763188,rs2763189,rs2763190,rs2763192,rs2763193,rs2763194,rs2763195,rs2763196,rs2787327,rs2787329,rs2787342,rs2787344,rs2787345,rs2787348,rs2787350,rs2787351,rs2787352,rs2787353,rs28490330,rs316396,rs316398,rs34200254,rs35430485,rs367859219,rs368130780,rs368335084,rs368406159,rs368683657,rs368698649,rs369366602,rs369758299,rs369891291,rs370106843,rs370400330,rs370456415,rs370528095,rs370643248,rs370778603,rs371634681,rs371660139,rs371773436,rs372071769,rs372248700,rs372252136,rs372406511,rs372906573,rs372918219,rs372943702,rs373013158,rs373511299,rs373614375,rs374172937,rs3748176,rs3748177,rs3748179,rs375171359,rs375184713,rs375201643,rs375746802,rs375854616,rs376227009,rs377090171,rs377367078,rs377492573,rs3810934,rs41278657,rs41278659,rs41278661,rs41306498,rs45550039,rs4978581,rs4979369,rs4979371,rs4979372,rs4979373,rs527255311,rs527421393,rs527630391,rs527684464,rs527695151,rs527744605,rs527980360,rs528070323,rs528134018,rs528194821,rs528306779,rs528359104,rs528432829,rs528540444,rs528742626,rs528881132,rs529008058,rs529055864,rs529072782,rs529110868,rs529118193,rs529143066,rs529166924,rs529253188,rs529316487,rs529332543,rs529436236,rs529615736,rs529717776,rs529986977,rs530082149,rs530093300,rs530198127,rs530342558,rs530382593,rs530413431,rs530478956,rs530511375,rs530515334,rs530662624,rs530712506,rs530721277,rs530725646,rs530982057,rs531040100,rs531099868,rs531181779,rs531240888,rs531303528,rs531393969,rs531431811,rs531553813,rs531614384,rs531736287,rs531799661,rs531834344,rs531892793,rs532039354,rs532068147,rs532214738,rs532254180,rs532280094,rs532530841,rs532582020,rs532624086,rs532888990,rs533017133,rs533068727,rs533070990,rs533135241,rs533200117,rs533211397,rs533258885,rs533262237,rs533295945,rs533424547,rs533512444,rs533512496,rs533571731,rs533632205,rs533644784,rs533699203,rs533735411,rs533799088,rs533813793,rs533955131,rs534055384,rs534057373,rs534086978,rs534149549,rs534247413,rs534325355,rs534367380,rs534406439,rs534497498,rs534516846,rs534666982,rs534710979,rs534785370,rs534841341,rs534940684,rs535006343,rs535044762,rs535189408,rs535266898,rs535333714,rs535387233,rs535424147,rs535447198,rs535481933,rs535508194,rs535555864,rs535640566,rs535702316,rs535738495,rs535753854,rs535758500,rs535767130,rs535831624,rs535920176,rs535979321,rs536064714,rs536068340,rs536237686,rs536242709,rs536697764,rs536753868,rs536973057,rs537003799,rs537072111,rs537119566,rs537297548,rs537339434,rs537546153,rs537561980,rs537588742,rs537665019,rs537701561,rs537739850,rs537780344,rs537822606,rs537869105,rs537904881,rs538060845,rs538104865,rs538122414,rs538194682,rs538345309,rs538354997,rs538436748,rs538438148,rs538471579,rs538487893,rs538638474,rs538676935,rs538697473,rs538759690,rs538907122,rs538973449,rs538996584,rs539217295,rs539224477,rs539226737,rs539526765,rs539603373,rs539635881,rs539724575,rs539729343,rs539855982,rs539877404,rs539930860,rs539936262,rs539952353,rs540015702,rs540045585,rs540053549,rs540161990,rs540271353,rs540366624,rs540430990,rs540638184,rs540812086,rs540837965,rs540867802,rs540878762,rs540988110,rs541051412,rs541195653,rs541236478,rs541256930,rs541373029,rs541396894,rs541462617,rs541510464,rs541561865,rs541706545,rs541785869,rs541848093,rs541911491,rs541971483,rs541972215,rs542070963,rs542081683,rs542196593,rs542276080,rs542416284,rs542479452,rs542598641,rs542600185,rs542663539,rs542687191,rs542765153,rs542890631,rs542953930,rs543010157,rs543045760,rs543319415,rs543402086,rs543463343,rs543608347,rs543619308,rs543628755,rs543817011,rs543825502,rs544159066,rs544283780,rs544423077,rs544484416,rs544607548,rs544672996,rs544858098,rs545055858,rs545082132,rs545145897,rs545251747,rs545489947,rs545496576,rs545502719,rs545593487,rs545662443,rs545870949,rs545891598,rs545948802,rs546008447,rs546011948,rs546031626,rs546073499,rs546135684,rs546151140,rs546201098,rs546215921,rs546263470,rs546372803,rs546406839,rs546434249,rs546475299,rs546484410,rs546514538,rs546520458,rs546899733,rs546961410,rs547131511,rs547225729,rs547327230,rs547380319,rs547393550,rs547395353,rs547456648,rs547618253,rs547766145,rs547856103,rs547992376,rs548251210,rs548330134,rs548392665,rs548395386,rs548453862,rs548574878,rs548847126,rs548981524,rs549078555,rs549141855,rs549205488,rs549260958,rs549286600,rs549439966,rs549476222,rs549503337,rs549688122,rs549701616,rs549879980,rs549885083,rs549925424,rs549941374,rs549943377,rs550159504,rs550180286,rs550206383,rs550376557,rs550436033,rs550437907,rs550576694,rs550632227,rs550653546,rs550728212,rs550785633,rs550905289,rs550940935,rs550955121,rs550964494,rs551061291,rs551070580,rs551130532,rs551133670,rs551201856,rs551249246,rs551307532,rs551310789,rs551445807,rs551489450,rs551499640,rs551541017,rs551562793,rs551791303,rs551918711,rs551980085,rs551988441,rs552051514,rs552195983,rs552499158,rs552519462,rs552686014,rs552699816,rs552700642,rs552761338,rs552766486,rs553462936,rs553499573,rs553509904,rs553591534,rs553625349,rs553653330,rs553673837,rs553686657,rs553697339,rs553748469,rs553756814,rs553880638,rs553912235,rs553973791,rs554147707,rs554313721,rs554426530,rs554500323,rs554678980,rs554723981,rs554739942,rs554740372,rs554800404,rs554856122,rs554938788,rs554958057,rs555006131,rs555019105,rs555071319,rs555076265,rs555097706,rs555149795,rs555360412,rs555362558,rs555481166,rs555683415,rs555694375,rs555744578,rs555781854,rs555861612,rs556069889,rs556133051,rs556201820,rs556207659,rs556264699,rs556469576,rs556522538,rs556525559,rs556752187,rs556896736,rs557152924,rs557209042,rs557341460,rs557392301,rs557407326,rs557652961,rs557762179,rs557771702,rs557816632,rs557823503,rs557835000,rs557852102,rs558006244,rs558070442,rs558079200,rs558079930,rs55819665,rs558256843,rs558271415,rs558332003,rs558461566,rs558528892,rs55861916,rs558619266,rs558666005,rs558717087,rs558733303,rs558750753,rs558796934,rs558876142,rs558904647,rs559025708,rs559241847,rs559243152,rs559277333,rs559352100,rs559401516,rs559464874,rs559568803,rs559591003,rs559677406,rs559802282,rs559863585,rs559863956,rs559907638,rs559959993,rs559968560,rs560297186,rs560367386,rs560367805,rs560430906,rs560493421,rs560534851,rs560663363,rs560679363,rs560727068,rs560803317,rs560882051,rs560885534,rs561231242,rs561275386,rs561306665,rs561318218,rs561343793,rs561414759,rs561425429,rs561440293,rs561547971,rs561611931,rs561718316,rs561723466,rs561752510,rs561847462,rs561953600,rs562006912,rs562282343,rs562289539,rs562345355,rs562358929,rs562444967,rs562544135,rs562668826,rs562735643,rs562796299,rs562810064,rs562827949,rs56294298,rs562967129,rs563027382,rs563052556,rs563124789,rs563182548,rs563316049,rs563332023,rs563425859,rs563485468,rs563491565,rs563496028,rs563558806,rs563559397,rs563788558,rs564000636,rs564062423,rs564099350,rs564104271,rs564125526,rs564279013,rs564304243,rs564347565,rs564592928,rs564652349,rs564725611,rs564788407,rs564794264,rs565103524,rs565127162,rs565376127,rs565391703,rs565455442,rs565503567,rs565564571,rs565616200,rs565752787,rs565797835,rs565827951,rs565856357,rs565879270,rs565925939,rs566010794,rs566067996,rs566110774,rs566171604,rs566173525,rs566320740,rs566341178,rs566404513,rs56698173,rs566997262,rs566997429,rs567132467,rs567254843,rs567412127,rs567419553,rs567460878,rs567625849,rs567660950,rs567661953,rs567717566,rs567734098,rs567778546,rs567792673,rs567794353,rs567911856,rs567931677,rs567968638,rs567983802,rs568160888,rs568223242,rs568309633,rs568371642,rs568385522,rs568389097,rs568419247,rs568481335,rs568491998,rs568546094,rs568570788,rs568611242,rs568708408,rs568750477,rs568778032,rs568782372,rs568800140,rs568842045,rs568917579,rs569019393,rs569222335,rs569226380,rs569283394,rs569345695,rs569489664,rs569558270,rs569635195,rs569709779,rs569772494,rs569832034,rs569874205,rs569987164,rs569994594,rs569997632,rs570012599,rs570054115,rs570076924,rs570095186,rs570279122,rs570340774,rs570373507,rs570403409,rs570479037,rs570541488,rs570549546,rs570613024,rs570759521,rs570864395,rs570905134,rs571050523,rs57108666,rs571164651,rs571346884,rs571539958,rs571606932,rs571670863,rs571710278,rs571747741,rs571786115,rs571835926,rs571976370,rs572007988,rs572018600,rs572096245,rs572098887,rs572100791,rs572268396,rs572280271,rs572385116,rs572443086,rs572557435,rs572576660,rs572669132,rs572690841,rs572834818,rs573022985,rs573067023,rs573182424,rs573231403,rs573300160,rs573322225,rs573365732,rs573464657,rs573486384,rs573530157,rs573552458,rs573594217,rs573598835,rs573662668,rs573666423,rs573669781,rs573686572,rs573700914,rs573884366,rs573947224,rs574111663,rs574157910,rs574211053,rs574214410,rs574216420,rs574410012,rs574645293,rs574681793,rs574718315,rs574779620,rs575001667,rs575024298,rs575079213,rs575089144,rs575143386,rs575256893,rs575289889,rs575403616,rs575504887,rs575705281,rs575752344,rs575767333,rs575881494,rs575903081,rs575961050,rs576038229,rs576078795,rs576152176,rs576181945,rs576363194,rs576483645,rs576502090,rs576723928,rs576773974,rs576988535,rs576988623,rs577010639,rs577050146,rs577270656,rs577317585,rs577440837,rs577574130,rs577636290,rs577736744,rs577760866,rs577887149,rs578011746,rs578061541,rs578095975,rs578235150,rs578250997,rs57847860,rs58493366,rs58874430,rs58915720,rs58957650,rs59241217,rs59274247,rs59365178,rs59506038,rs59608349,rs60252354,rs60299364,rs60819454,rs61235876,rs62640863,rs62640865,rs661413,rs673855,rs7026825,rs7032795,rs7036274,rs7041363,rs7041998,rs7043196,rs726891,rs726892,rs73548978,rs73548983,rs73548987,rs73548990,rs73551508,rs73551517,rs73551565,rs73656044,rs73656048,rs73656049,rs73656091,rs73656092,rs73656093,rs73656094,rs73656095,rs73656096,rs73656097,rs73656099,rs74374955,rs74623585,rs74848702,rs74868359,rs75338937,rs75361683,rs75461735,rs75510215,rs75516597,rs75702945,rs75739279,rs75846707,rs76070160,rs76210972,rs76447134,rs76474814,rs76563202,rs76621725,rs76732041,rs76927903,rs76966330,rs77436804,rs77436904,rs77961441,rs77966154,rs77990959,rs78027042,rs78401628,rs78518085,rs78559584,rs78569337,rs7862731,rs7863727,rs7866925,rs7870904,rs7871080,rs7871784,rs78890131,rs78900304,rs78980088,rs79053101,rs79279054,rs79369951,rs79507450,rs79606971,rs79679591,rs79730125,rs79787817,rs80100899,rs80151667,rs80339969,rs902486,rs902487,rs902488	ORM2,SEPP1,SPP2,TGFB1
GO Biological Process	GO:1903305	regulation of regulated secretory pathway	1	0	0	0	4.23054	314.144	1329	0.010362	0.0438368	3264	0.496832	1	1	1.09759	3.64435	4	111	0.00656814	0.036036	rs1055880,rs10737176,rs10797077,rs10797078,rs10908787,rs10908788,rs111321548,rs111325366,rs111374906,rs111443195,rs111536196,rs111567604,rs111578952,rs111616398,rs111632255,rs111681557,rs111800168,rs111996524,rs112097760,rs112143898,rs112163392,rs112172541,rs112179437,rs112338693,rs112343052,rs112426478,rs112448256,rs11265433,rs11265434,rs11265435,rs11265436,rs11265437,rs11265438,rs112718395,rs112773851,rs112802685,rs112991144,rs112999273,rs113098325,rs113115008,rs113117440,rs113154928,rs113416435,rs113647771,rs113722516,rs1138322,rs1138323,rs114019377,rs114047288,rs114088581,rs114180564,rs114207034,rs114274520,rs114382135,rs114385934,rs114503484,rs114546178,rs114558796,rs114612296,rs114635931,rs114668951,rs114733578,rs114823986,rs1149382,rs114946111,rs114981605,rs114999732,rs115109695,rs115175146,rs115233195,rs115281859,rs115290499,rs115327895,rs115342853,rs115373624,rs115373867,rs115379193,rs115391028,rs115552098,rs115619832,rs115682387,rs11579392,rs11580420,rs115825961,rs11585158,rs11586224,rs11586560,rs11590035,rs115975555,rs116013771,rs116081733,rs116095316,rs116189926,rs116223887,rs116239918,rs116302019,rs116316653,rs116421396,rs116423621,rs116458573,rs116464463,rs116501452,rs116519085,rs116666429,rs116668285,rs116761708,rs116808418,rs11702770,rs117043133,rs117072765,rs117317751,rs117465390,rs117678912,rs11809891,rs118181594,rs12072834,rs12078173,rs12080400,rs12080742,rs12081008,rs12087230,rs12093289,rs12134393,rs12144628,rs12402879,rs12569292,rs12626729,rs12626759,rs12728784,rs1318372,rs1324734,rs138051397,rs138063715,rs138317282,rs138328593,rs138443017,rs138537612,rs138596426,rs138683128,rs138708982,rs138818004,rs138861052,rs138864777,rs138907454,rs139066525,rs139154400,rs139211381,rs139240463,rs139349461,rs139408216,rs139456888,rs139586460,rs139604286,rs139780614,rs140006941,rs140053153,rs140170897,rs140316652,rs140385080,rs140417412,rs140452461,rs140483673,rs140669636,rs140875285,rs140883677,rs140974032,rs141092136,rs141119084,rs141209495,rs141287883,rs141392958,rs141471473,rs141527308,rs141533521,rs141765165,rs141805358,rs141819745,rs141846822,rs141913979,rs142020602,rs142059359,rs142082100,rs142106690,rs142166239,rs142251556,rs142510300,rs142884748,rs142917772,rs143121145,rs143135353,rs143169455,rs143204202,rs143348041,rs143583695,rs143643361,rs143745408,rs143879677,rs143910468,rs143957718,rs143961223,rs143997998,rs144139288,rs144145184,rs144205513,rs144329555,rs144340090,rs144373263,rs144537521,rs144638351,rs144789825,rs144814759,rs144842269,rs144861949,rs145040226,rs145085568,rs145223854,rs145443123,rs145449520,rs145462163,rs145569749,rs145591243,rs145592813,rs145670413,rs145677043,rs145731358,rs145763308,rs145777495,rs145829025,rs145977769,rs146055667,rs146076111,rs146114096,rs146244238,rs146505028,rs146557219,rs146624659,rs1466932,rs1466933,rs146763202,rs147036687,rs147186956,rs147294498,rs147317707,rs147447970,rs147503446,rs147523215,rs147593890,rs147618192,rs147683191,rs147715177,rs147787852,rs147801299,rs147890639,rs147940297,rs148343296,rs148358181,rs148479086,rs148537186,rs148588021,rs148604751,rs148867005,rs148915022,rs148967074,rs149003704,rs149124956,rs149232150,rs149356420,rs149426994,rs149513465,rs149647441,rs149655874,rs149702017,rs149914299,rs149949417,rs149989678,rs150016679,rs150036588,rs150089910,rs150151856,rs150158112,rs150211179,rs150300417,rs1503855,rs1503856,rs1503859,rs1503860,rs1503861,rs150616669,rs150736246,rs150765331,rs150939143,rs150977713,rs151101885,rs151153787,rs151191375,rs151207159,rs151252082,rs1553458,rs1553459,rs1570707,rs1572382,rs16832206,rs17238192,rs17381453,rs180771154,rs180807117,rs180906941,rs181013866,rs181069027,rs181077387,rs181134045,rs181139440,rs181338363,rs181358463,rs181479510,rs181530056,rs181534351,rs181541747,rs181642728,rs181715225,rs181731167,rs181731850,rs181746745,rs181760692,rs181809167,rs181825993,rs181832777,rs181936219,rs181967721,rs182020130,rs182189531,rs182229204,rs182248377,rs182271412,rs182300039,rs182308275,rs182320235,rs182418725,rs182420743,rs182430450,rs182457795,rs182509122,rs182521490,rs182601135,rs182781465,rs182887800,rs182913835,rs183024233,rs183156191,rs183160084,rs183370474,rs183373536,rs183383135,rs183465490,rs183517,rs183617484,rs183930468,rs183951909,rs184017472,rs184270069,rs184294173,rs184306367,rs184318684,rs184344940,rs184397518,rs184514381,rs184587232,rs184593666,rs184604114,rs184805390,rs184880577,rs184911770,rs185003860,rs185015272,rs185128904,rs185147282,rs185217926,rs185284329,rs185370340,rs185613856,rs185625486,rs185627604,rs185787311,rs185900461,rs185916748,rs185952944,rs185962607,rs186039356,rs186043657,rs186084496,rs186161922,rs186198036,rs186560237,rs186570875,rs186635642,rs186641894,rs186643135,rs186730329,rs186812056,rs186839674,rs186872063,rs187011415,rs187224398,rs187255581,rs187343287,rs187446115,rs187454102,rs1875766,rs187610738,rs187617993,rs187715296,rs187763089,rs187801789,rs187887811,rs187899485,rs187930958,rs187950553,rs188046673,rs188051187,rs188187919,rs188526145,rs188611031,rs188621587,rs188623754,rs188705892,rs188950330,rs188958548,rs188961426,rs188962839,rs189036666,rs189062911,rs189108003,rs189223156,rs189237562,rs189283369,rs189328956,rs189496809,rs189573250,rs189607340,rs189803753,rs189864172,rs189917781,rs189974331,rs190085620,rs190087665,rs190131221,rs190146588,rs190165266,rs190341339,rs190351418,rs190408757,rs190511435,rs190532984,rs190612279,rs190622197,rs190630417,rs190641164,rs190900828,rs191002599,rs191021096,rs191030978,rs191049268,rs191137484,rs191140730,rs191152682,rs191243164,rs191249129,rs191428873,rs191471595,rs191471811,rs191652711,rs191698929,rs191848377,rs191850949,rs191913154,rs191984551,rs192000831,rs192006343,rs192223687,rs192230132,rs192247682,rs192313917,rs192337386,rs192457563,rs192577930,rs192581004,rs192791918,rs192826631,rs192987149,rs193012518,rs193121311,rs193189972,rs193193997,rs193206804,rs199818239,rs1998651,rs199875386,rs200118969,rs200517127,rs200553834,rs201078833,rs2013275,rs201735126,rs201862515,rs2070947,rs2083128,rs2131081,rs2134704,rs2134705,rs2164072,rs2369720,rs2369721,rs2369722,rs2838740,rs2838741,rs28760483,rs2887545,rs33910938,rs34142945,rs34378534,rs34546748,rs349248,rs349249,rs35467325,rs35600010,rs35735704,rs35960094,rs367566543,rs368872572,rs369132354,rs369297369,rs370214478,rs370610337,rs370760341,rs370806560,rs371423129,rs371651322,rs372185182,rs372280502,rs372601194,rs372627171,rs373217464,rs3733264,rs3733265,rs3733266,rs373526038,rs3737791,rs3737792,rs374041834,rs374226942,rs374650921,rs3746973,rs375181755,rs3755898,rs376004253,rs376130259,rs376150756,rs376192854,rs376492782,rs3766384,rs3766385,rs3766386,rs3766387,rs3766388,rs3766389,rs376737094,rs376947170,rs377445899,rs3796501,rs3816146,rs41266911,rs41266913,rs41266917,rs41266919,rs41302119,rs41310142,rs4145896,rs4145897,rs4284260,rs4818986,rs4818987,rs527534643,rs527770316,rs527807693,rs527887451,rs528027030,rs528092068,rs528110450,rs528305032,rs528467288,rs528471014,rs528547688,rs528665854,rs528767035,rs528895009,rs529134905,rs529222716,rs529305768,rs529428709,rs529441000,rs529471624,rs529471906,rs529500299,rs529501680,rs529732812,rs529824295,rs530078769,rs530080789,rs530212077,rs530285677,rs530290376,rs530454877,rs530456253,rs530484121,rs530715305,rs530758052,rs530916336,rs531010419,rs531206937,rs531210208,rs531264079,rs531302606,rs531397041,rs531538465,rs531618429,rs531701364,rs531759989,rs531811978,rs531812004,rs531881382,rs531996255,rs532340301,rs532344491,rs532506215,rs532540424,rs532541962,rs532556186,rs532684302,rs532757123,rs532761558,rs532792946,rs532912075,rs532981413,rs533015510,rs533040353,rs533242270,rs533294836,rs533401454,rs533573567,rs533645980,rs534132952,rs534260655,rs534350832,rs534416185,rs534476564,rs534642881,rs534665745,rs534960437,rs535075557,rs535144840,rs535178297,rs535221395,rs535260625,rs535425586,rs535456401,rs535495866,rs535596775,rs535700574,rs535758945,rs535821866,rs535825224,rs535863540,rs535894480,rs535923842,rs536040931,rs536047408,rs536052510,rs536125132,rs536202796,rs536217118,rs536473713,rs536532824,rs536647842,rs536683612,rs536783150,rs536879174,rs537146034,rs537164894,rs537280530,rs537487952,rs537593312,rs537674169,rs537713560,rs537784961,rs538080848,rs538164115,rs538276338,rs538312709,rs538383163,rs538419144,rs538567103,rs538649611,rs538867886,rs538873767,rs538881355,rs538900015,rs538909812,rs538969021,rs538981968,rs539457004,rs539481206,rs539486518,rs539553705,rs539651361,rs539676990,rs539930214,rs540033777,rs540155989,rs540280567,rs540295945,rs540338991,rs540384646,rs540409818,rs540451821,rs540488553,rs540565869,rs540613438,rs540666184,rs540679708,rs540999157,rs541046707,rs541368761,rs541491430,rs541523883,rs541644235,rs541660059,rs541699586,rs541849853,rs541876279,rs541910717,rs541961185,rs542046610,rs542159761,rs542184627,rs542240490,rs542242625,rs542404029,rs542477911,rs542544217,rs542909994,rs543049519,rs543086241,rs543209590,rs543339897,rs543512665,rs543608621,rs543705416,rs543830124,rs544089078,rs544139120,rs544263990,rs544297970,rs544332448,rs544346898,rs544372177,rs544398439,rs544587939,rs544642873,rs544670300,rs544800355,rs544808353,rs545041108,rs545046338,rs545317123,rs545355797,rs545462533,rs545501200,rs545526591,rs545542658,rs545577188,rs545636152,rs545832891,rs545866965,rs545899937,rs546023725,rs546042478,rs546071903,rs546117100,rs546285211,rs546360412,rs546461176,rs546618852,rs546800200,rs546922989,rs546963716,rs546981631,rs547049101,rs547202928,rs547276842,rs547394579,rs547431741,rs547480271,rs547567748,rs547579841,rs547617999,rs547731371,rs548015433,rs548075690,rs548093580,rs548096532,rs548143113,rs548311562,rs548404986,rs548441129,rs548441901,rs548708855,rs548756725,rs548759179,rs548796472,rs548959241,rs549346379,rs549364334,rs549399861,rs549440146,rs549462288,rs549487937,rs549521122,rs549623689,rs549665488,rs549800872,rs549802326,rs549814435,rs549987418,rs550012617,rs550125957,rs550266699,rs550296938,rs550726497,rs550930631,rs551002638,rs551021287,rs551045924,rs551058035,rs551197242,rs551197323,rs551557943,rs551756043,rs551888446,rs551899314,rs551923607,rs551925442,rs551964126,rs551989356,rs552070371,rs552084510,rs552113717,rs552266943,rs552402111,rs552541911,rs552581469,rs552650349,rs552737564,rs552751493,rs553018643,rs553133938,rs553179869,rs553284846,rs553298210,rs553311002,rs553316494,rs553444897,rs553613160,rs553653478,rs553769315,rs553805889,rs553845215,rs553875038,rs553915708,rs554016280,rs554051344,rs554052108,rs554059767,rs554082841,rs554096660,rs554385125,rs554678502,rs554838140,rs554869463,rs555024806,rs555073036,rs555112749,rs555183747,rs555316820,rs555343367,rs555468161,rs555601028,rs555729396,rs555837148,rs556023898,rs556092337,rs556111239,rs556379218,rs556401129,rs556579271,rs556668493,rs556715262,rs55672637,rs556749551,rs556809257,rs556831094,rs556881223,rs557034703,rs557141328,rs557284500,rs557351884,rs557364162,rs557371328,rs557447459,rs557460117,rs557643202,rs557708681,rs557728028,rs557794450,rs557850048,rs557911614,rs55796831,rs557971712,rs558077961,rs558117812,rs558343543,rs558486352,rs558733090,rs558826600,rs558867873,rs558908492,rs558921965,rs559010243,rs559154954,rs559169839,rs559208029,rs559319154,rs559458307,rs559535370,rs559682867,rs559725255,rs559752630,rs55977290,rs559813829,rs559969071,rs560018521,rs560263342,rs560293095,rs560320843,rs560322195,rs560325294,rs560388658,rs560404452,rs56040770,rs560435860,rs560471817,rs560529114,rs560577337,rs560787262,rs560796427,rs560855211,rs560879112,rs560925596,rs561012529,rs561217662,rs561222812,rs561298385,rs561335971,rs561478564,rs56149335,rs561509910,rs561523165,rs561691958,rs562239769,rs562327668,rs56236907,rs562508750,rs562606322,rs562644168,rs56273561,rs562869220,rs562979218,rs563064843,rs563140907,rs563180227,rs563400078,rs563463071,rs563684570,rs563808724,rs563889193,rs563890597,rs564032863,rs564071656,rs564088797,rs564227756,rs564241852,rs564597700,rs564600470,rs564785140,rs564816569,rs564862553,rs564876741,rs565127458,rs565220182,rs565235783,rs565238332,rs565341935,rs565388399,rs565464183,rs565503932,rs565539989,rs565700521,rs565792258,rs565813294,rs565875428,rs565947473,rs565960184,rs566069350,rs566242373,rs566281054,rs566294437,rs566353160,rs566399257,rs566417803,rs566588408,rs566641386,rs56666864,rs566678367,rs566783628,rs566815774,rs566852385,rs566865565,rs566896450,rs566905157,rs567126224,rs567449296,rs567571402,rs567603724,rs567609174,rs567650377,rs567753903,rs567756767,rs567792671,rs567909288,rs567924839,rs567979546,rs567997562,rs568219733,rs568234830,rs568277128,rs568309594,rs568344119,rs568409691,rs568453098,rs568470248,rs568600663,rs568767011,rs568966852,rs569006111,rs569196673,rs569269014,rs569292570,rs569307188,rs569308205,rs569532159,rs569793791,rs570008150,rs570194602,rs570254617,rs570309234,rs570330519,rs570415547,rs570443754,rs570476215,rs570538764,rs570577340,rs570750512,rs570894852,rs570912870,rs571031446,rs571185687,rs571269984,rs571325394,rs571359200,rs571440241,rs571736305,rs571738165,rs571813324,rs571852869,rs571886895,rs571945794,rs571961574,rs571993804,rs572013705,rs572059656,rs572126011,rs572238676,rs572346607,rs572458552,rs572513404,rs572593483,rs572690269,rs572798196,rs572878458,rs573147469,rs573189863,rs573212369,rs573251007,rs573274489,rs573313546,rs573351439,rs573425714,rs573449659,rs573485545,rs573521377,rs573566901,rs573601500,rs573665857,rs573737800,rs573800813,rs573885694,rs573940697,rs574296319,rs574425308,rs574463343,rs574464735,rs574672372,rs574724848,rs574761249,rs574779774,rs574834380,rs574884247,rs574900611,rs574915369,rs574917956,rs575115474,rs575232970,rs575573988,rs575619762,rs575654902,rs575815453,rs575840708,rs575925974,rs575972411,rs576011534,rs576110934,rs576271920,rs576281824,rs576420690,rs576543048,rs576617951,rs576831210,rs576885423,rs576936150,rs576962066,rs576965900,rs577000733,rs577021735,rs577092571,rs577133004,rs577227641,rs577236517,rs577343971,rs577364223,rs577400833,rs577467055,rs577476204,rs577584889,rs577637143,rs577718714,rs577748267,rs577773150,rs577830641,rs577913358,rs577958309,rs578044135,rs578220789,rs57883619,rs58312368,rs58404992,rs58500060,rs58759702,rs59102444,rs59607334,rs60000004,rs60072646,rs60364788,rs60826482,rs60884727,rs61139453,rs61322188,rs61801562,rs61802605,rs61802606,rs61802608,rs61802610,rs6427529,rs6427530,rs6518205,rs6662885,rs6668760,rs6670721,rs6680920,rs66847543,rs6686794,rs6687641,rs6692382,rs67197441,rs714947,rs72708832,rs72708833,rs72708837,rs7278533,rs7281826,rs73016368,rs73016369,rs73016371,rs73016373,rs73016376,rs73018380,rs73018394,rs73376545,rs73505242,rs73906948,rs74124857,rs74124859,rs74124860,rs74124861,rs74124868,rs74124869,rs74124870,rs74124871,rs74124872,rs74124873,rs74124877,rs74380939,rs74383879,rs74390773,rs74799465,rs74800301,rs74835555,rs74939772,rs74975803,rs75074527,rs7512659,rs7517451,rs7517554,rs7517662,rs75186566,rs7519277,rs7521247,rs7527931,rs7531667,rs7532347,rs7538012,rs7546298,rs75491759,rs7550816,rs7550823,rs7551113,rs75719052,rs76015098,rs760452,rs760453,rs760454,rs760462,rs76051270,rs76128071,rs76163220,rs76527877,rs76529199,rs76545516,rs76576863,rs76599166,rs76604144,rs76787817,rs77113077,rs77182352,rs77304066,rs77379107,rs77384657,rs77647644,rs77695664,rs77757824,rs77898381,rs77900769,rs78260160,rs78288532,rs78299780,rs78372728,rs78421181,rs78559374,rs78616115,rs78656838,rs78773122,rs78790378,rs78796282,rs79105867,rs79130780,rs79237637,rs79250555,rs79316697,rs79431892,rs79482431,rs79643384,rs79674387,rs79717025,rs79892706,rs79908945,rs80085685,rs80195053,rs80240315,rs80277172,rs80291126,rs80349382,rs872405,rs872406,rs872407,rs872408,rs960538,rs977018,rs977019,rs977020,rs990594,rs9980413	CD84,ITGB2,LRRK2,RAB27A
GO Biological Process	GO:0002526	acute inflammatory response	1	0	0	0	8.09093	162.528	1315	0.00536094	0.043375	3987	0.674295	1	1	0.870232	2.29824	2	70	0.00328407	0.0285714	rs10119644,rs10122672,rs10123473,rs10125969,rs1038776,rs10513243,rs10733608,rs10739408,rs10739409,rs10817593,rs10817594,rs10817595,rs10817596,rs10817597,rs10817598,rs10982172,rs10982175,rs10982176,rs10982177,rs10982182,rs10982183,rs10982184,rs10982185,rs10982186,rs10982187,rs10982188,rs10982189,rs10982190,rs10982191,rs10982192,rs10982193,rs10982194,rs111339369,rs111340023,rs111352568,rs111580636,rs111701859,rs111909702,rs112183758,rs112223984,rs112249959,rs112320823,rs112328975,rs112336225,rs112407454,rs112572654,rs112657046,rs112816151,rs112841788,rs112905440,rs113154099,rs113178084,rs113269643,rs113327548,rs113430138,rs113568114,rs113583881,rs113626518,rs114001291,rs114006513,rs114010574,rs114238551,rs114266845,rs114331298,rs114335944,rs114375960,rs114503240,rs114585117,rs114650802,rs1147315,rs114778107,rs114834903,rs114983665,rs115053098,rs115053437,rs115095317,rs115112205,rs115224499,rs115287453,rs115306325,rs115319414,rs115358723,rs115627999,rs115679139,rs115853426,rs115855143,rs115884896,rs1159310,rs116072680,rs116223333,rs116423564,rs116498254,rs116503409,rs116516222,rs116612317,rs116733414,rs117065295,rs117415274,rs117528847,rs117594147,rs117622686,rs11790559,rs118048731,rs118095606,rs118113674,rs118188736,rs12001020,rs12002137,rs12002829,rs12235935,rs12236160,rs12236483,rs12337816,rs1249724,rs1249725,rs1249726,rs1249727,rs12552881,rs12686084,rs1271442,rs1271443,rs13285344,rs13292928,rs137868223,rs137868815,rs137888349,rs137969933,rs138188658,rs138294862,rs138410332,rs138449066,rs138510940,rs138510986,rs138528782,rs138529346,rs138795773,rs138817176,rs139182684,rs139212139,rs139239410,rs139298624,rs139324916,rs139346032,rs139497251,rs139613205,rs139727633,rs139755326,rs139823128,rs139827425,rs139853823,rs139894192,rs139895354,rs140345797,rs140395838,rs140419348,rs140509220,rs140540752,rs140661357,rs140662486,rs140829567,rs140961956,rs141001554,rs141152498,rs141167736,rs141352908,rs141363988,rs141413098,rs141490855,rs141518050,rs141539832,rs141732874,rs141945521,rs141965182,rs142041404,rs142118239,rs142157817,rs142194560,rs142314673,rs142343576,rs142440451,rs142459061,rs142660455,rs142800615,rs143034803,rs143209027,rs143311914,rs143338440,rs143456905,rs143474726,rs143753614,rs143983133,rs143989615,rs144023644,rs144052762,rs144085810,rs144096761,rs144405872,rs144509000,rs144596440,rs144692957,rs144722294,rs144727342,rs144729823,rs144814973,rs144860883,rs145025538,rs145128899,rs145136346,rs145141930,rs145336798,rs145365701,rs145391106,rs145547192,rs145617757,rs145622893,rs145721525,rs145737992,rs145780488,rs145812393,rs145956785,rs146163104,rs146200031,rs146370619,rs146528402,rs146765341,rs146876725,rs147091755,rs147144783,rs147250707,rs147314687,rs147420813,rs147443661,rs147542858,rs147586427,rs147596750,rs147606451,rs147616363,rs147672473,rs147692212,rs147702056,rs147777534,rs147900721,rs148007306,rs148077463,rs148141929,rs148309544,rs148324230,rs148354058,rs148467994,rs148581331,rs148605010,rs148656743,rs148747355,rs148801911,rs148908385,rs148943939,rs148989180,rs148993977,rs1490744,rs149243795,rs149401926,rs149519215,rs149614190,rs149736129,rs149766271,rs149800921,rs149967795,rs150010608,rs150124811,rs150135884,rs150301112,rs150335057,rs150577135,rs150596363,rs150742191,rs150829219,rs150858956,rs150881624,rs150931439,rs151126161,rs151144487,rs151196054,rs1535958,rs1687397,rs16928312,rs16928348,rs16928475,rs16928495,rs16928584,rs1766069,rs1766083,rs1766085,rs180688505,rs180711824,rs180737703,rs181060686,rs181177877,rs181192414,rs181195161,rs181251577,rs181305070,rs181372144,rs181908104,rs181969212,rs182024262,rs182038607,rs182059687,rs182116519,rs182184634,rs182190296,rs182232108,rs182458588,rs182619004,rs182639622,rs182711407,rs182781676,rs182889694,rs182930819,rs182945358,rs183058639,rs183064022,rs183142659,rs183237787,rs183240591,rs183371067,rs183373879,rs183388415,rs183719548,rs183789855,rs183793963,rs183999189,rs184029969,rs184161771,rs184269907,rs184276607,rs184329408,rs184337394,rs184337931,rs184354417,rs184385077,rs184412030,rs184520725,rs184996579,rs185117939,rs185136860,rs185181698,rs185227564,rs185321420,rs185623244,rs185633506,rs185639048,rs185742809,rs185885935,rs185894620,rs185988610,rs185998202,rs186010551,rs186012880,rs186037651,rs186161752,rs186176406,rs186182877,rs186196362,rs186351017,rs186555063,rs186713870,rs186718842,rs186745256,rs186863368,rs186905969,rs186988017,rs187002079,rs187357339,rs187553686,rs187556223,rs187592260,rs187594406,rs187714906,rs187718005,rs187858927,rs187859065,rs187993508,rs188252674,rs188270856,rs188364615,rs188386821,rs188406064,rs188425619,rs188442412,rs188506159,rs1886377,rs188661950,rs189043949,rs189050470,rs189342285,rs189353795,rs189411138,rs189512191,rs189607401,rs189730544,rs189900444,rs189959280,rs190104268,rs190117640,rs190174124,rs190184844,rs190193152,rs190206059,rs190281752,rs190336953,rs190445802,rs190532102,rs190795753,rs190812482,rs190816502,rs190828925,rs190957759,rs191043345,rs191140487,rs191205827,rs191268978,rs191275301,rs191292662,rs191440576,rs191506315,rs191579389,rs191658658,rs191740208,rs191775518,rs191789286,rs191848293,rs191848852,rs191859098,rs192030779,rs192217384,rs192421570,rs192437449,rs192486040,rs192491462,rs192563449,rs192602319,rs192733943,rs192801261,rs192865701,rs193029112,rs193102914,rs193232392,rs193233444,rs199547799,rs199889916,rs199906681,rs200084674,rs200169111,rs200232041,rs200305427,rs200380754,rs200442161,rs200662629,rs201036834,rs201077805,rs201107943,rs201466935,rs201526872,rs201531626,rs201662232,rs201847183,rs201869973,rs201944626,rs201983294,rs202114704,rs202137574,rs2147437,rs2250242,rs2636870,rs2636893,rs2636894,rs2636895,rs2636896,rs2636897,rs2636898,rs2636899,rs2636901,rs2636902,rs2763183,rs2763184,rs2763185,rs2763187,rs2763188,rs2763189,rs2763190,rs2763192,rs2763193,rs2763194,rs2763195,rs2763196,rs2787327,rs2787329,rs2787342,rs2787344,rs2787345,rs2787348,rs2787350,rs2787351,rs2787352,rs2787353,rs34200254,rs35430485,rs367859219,rs368130780,rs368335084,rs368406159,rs368683657,rs368698649,rs369366602,rs369891291,rs370106843,rs370400330,rs370456415,rs370528095,rs370643248,rs370778603,rs371634681,rs371660139,rs371773436,rs372071769,rs372248700,rs372252136,rs372406511,rs372906573,rs372918219,rs372943702,rs373013158,rs373511299,rs374172937,rs3748176,rs3748177,rs3748179,rs375171359,rs375184713,rs375201643,rs375746802,rs375854616,rs376227009,rs377090171,rs377367078,rs377492573,rs3810934,rs41278657,rs41278659,rs41278661,rs41306498,rs45550039,rs4978581,rs4979369,rs4979371,rs4979372,rs4979373,rs527255311,rs527421393,rs527630391,rs527684464,rs527695151,rs527744605,rs527980360,rs528070323,rs528134018,rs528194821,rs528306779,rs528359104,rs528432829,rs528540444,rs528742626,rs528881132,rs529008058,rs529055864,rs529072782,rs529110868,rs529118193,rs529166924,rs529253188,rs529316487,rs529332543,rs529436236,rs529615736,rs529717776,rs530082149,rs530093300,rs530198127,rs530342558,rs530348598,rs530382593,rs530413431,rs530478956,rs530511375,rs530515334,rs530662624,rs530712506,rs530721277,rs530725646,rs530982057,rs531040100,rs531099868,rs531181779,rs531240888,rs531303528,rs531393969,rs531431811,rs531553813,rs531614384,rs531736287,rs531799661,rs531834344,rs531892793,rs532039354,rs532068147,rs532214738,rs532254180,rs532280094,rs532367046,rs532530841,rs532582020,rs532888990,rs533017133,rs533068727,rs533070990,rs533135241,rs533200117,rs533211397,rs533258885,rs533262237,rs533295945,rs533512444,rs533512496,rs533571731,rs533632205,rs533644784,rs533699203,rs533735411,rs533799088,rs533813793,rs533955131,rs534055384,rs534057373,rs534086978,rs534149549,rs534247413,rs534325355,rs534367380,rs534406439,rs534497498,rs534516846,rs534666982,rs534710979,rs534785370,rs534841341,rs534940684,rs535006343,rs535044762,rs535189408,rs535266898,rs535333714,rs535424147,rs535447198,rs535481933,rs535508194,rs535555864,rs535640566,rs535702316,rs535738495,rs535753854,rs535758500,rs535767130,rs535920176,rs535979321,rs536064714,rs536237686,rs536242709,rs536697764,rs536753868,rs536973057,rs537003799,rs537072111,rs537297548,rs537339434,rs537546153,rs537561980,rs537588742,rs537665019,rs537701561,rs537739850,rs537780344,rs537822606,rs537869105,rs537904881,rs538060845,rs538104865,rs538122414,rs538345309,rs538354997,rs538438148,rs538471579,rs538487893,rs538638474,rs538676935,rs538697473,rs538759690,rs538907122,rs538973449,rs538996584,rs539217295,rs539224477,rs539226737,rs539526765,rs539635881,rs539724575,rs539729343,rs539855982,rs539877404,rs539930860,rs539936262,rs539952353,rs540015702,rs540045585,rs540053549,rs540161990,rs540338913,rs540366624,rs540430990,rs540638184,rs540812086,rs540837965,rs540867802,rs540878762,rs540988110,rs541051412,rs541195653,rs541236478,rs541396894,rs541462617,rs541561865,rs541706545,rs541785869,rs541848093,rs541911491,rs541971483,rs541972215,rs542070963,rs542081683,rs542196593,rs542276080,rs542416284,rs542479452,rs542598641,rs542600185,rs542663539,rs542687191,rs542765153,rs542770657,rs542890631,rs542953930,rs543010157,rs543045760,rs543319415,rs543402086,rs543463343,rs543608347,rs543619308,rs543628755,rs543825502,rs544159066,rs544283780,rs544423077,rs544484416,rs544607548,rs544672996,rs544858098,rs545055858,rs545082132,rs545145897,rs545251747,rs545489947,rs545496576,rs545502719,rs545593487,rs545662443,rs545891598,rs545948802,rs546008447,rs546011948,rs546031626,rs546073499,rs546135684,rs546151140,rs546201098,rs546215921,rs546263470,rs546372803,rs546406839,rs546434249,rs546475299,rs546484410,rs546514538,rs546520458,rs546899733,rs546961410,rs547131511,rs547225729,rs547327230,rs547380319,rs547393550,rs547395353,rs547456648,rs547618253,rs547766145,rs547856103,rs547992376,rs548251210,rs548330134,rs548392665,rs548395386,rs548453862,rs548574878,rs548717438,rs548847126,rs548981524,rs549078555,rs549141855,rs549205488,rs549260958,rs549286600,rs549439966,rs549476222,rs549503337,rs549688122,rs549701616,rs549879980,rs549885083,rs549925424,rs549941374,rs549943377,rs550159504,rs550180286,rs550206383,rs550376557,rs550436033,rs550437907,rs550576694,rs550632227,rs550653546,rs550785633,rs550905289,rs550940935,rs550955121,rs551061291,rs551070580,rs551130532,rs551133670,rs551201856,rs551249246,rs551307532,rs551310789,rs551445807,rs551499640,rs551541017,rs551562793,rs551791303,rs551918711,rs551980085,rs551988441,rs552051514,rs552195983,rs552499158,rs552519462,rs552686014,rs552699816,rs552700642,rs552761338,rs552766486,rs553462936,rs553499573,rs553509904,rs553591534,rs553625349,rs553653330,rs553673837,rs553686657,rs553697339,rs553756814,rs553880638,rs554147707,rs554313721,rs554426530,rs554500323,rs554678980,rs554723981,rs554739942,rs554740372,rs554800404,rs554856122,rs554938788,rs554958057,rs555006131,rs555019105,rs555071319,rs555076265,rs555097706,rs555149795,rs555360412,rs555362558,rs555481166,rs555683415,rs555694375,rs555744578,rs555861612,rs556069889,rs556133051,rs556201820,rs556207659,rs556264699,rs556469576,rs556522538,rs556525559,rs556752187,rs556896736,rs557152924,rs557209042,rs557341460,rs557392301,rs557407326,rs557652961,rs557762179,rs557816632,rs557823503,rs557852102,rs558006244,rs558070442,rs558079200,rs558079930,rs55819665,rs558256843,rs558271415,rs558332003,rs558461566,rs558528892,rs55861916,rs558619266,rs558666005,rs558717087,rs558733303,rs558750753,rs558796934,rs558876142,rs558904647,rs559025708,rs559241847,rs559243152,rs559277333,rs559352100,rs559401516,rs559464874,rs559591003,rs559677406,rs559802282,rs559863585,rs559863956,rs559907638,rs559959993,rs559968560,rs560297186,rs560367386,rs560367805,rs560430906,rs560493421,rs560534851,rs560663363,rs560679363,rs560727068,rs560803317,rs560882051,rs560885534,rs561231242,rs561275386,rs561306665,rs561318218,rs561343793,rs561414759,rs561425429,rs561440293,rs561547971,rs561611931,rs561718316,rs561723466,rs561752510,rs561847462,rs561953600,rs562006912,rs562282343,rs562289539,rs562345355,rs562358929,rs562444967,rs562544135,rs562668826,rs562735643,rs562796299,rs562810064,rs562827949,rs56294298,rs562967129,rs563027382,rs563052556,rs563124789,rs563182548,rs563316049,rs563425859,rs563485468,rs563491565,rs563496028,rs563558806,rs563559397,rs563788558,rs564000636,rs564062423,rs564099350,rs564104271,rs564125526,rs564279013,rs564304243,rs564347565,rs564592928,rs564652349,rs564725611,rs564788407,rs564794264,rs565077543,rs565103524,rs565127162,rs565376127,rs565391703,rs565455442,rs565503567,rs565564571,rs565616200,rs565752787,rs565797835,rs565827951,rs565856357,rs565879270,rs566010794,rs566067996,rs566110774,rs566171604,rs566173525,rs566320740,rs566341178,rs566404513,rs56698173,rs566997262,rs566997429,rs567132467,rs567254843,rs567412127,rs567419553,rs567460878,rs567625849,rs567660950,rs567661953,rs567717566,rs567734098,rs567778546,rs567792673,rs567794353,rs567911856,rs567931677,rs567968638,rs567983802,rs568160888,rs568223242,rs568309633,rs568371642,rs568385522,rs568389097,rs568419247,rs568481335,rs568491998,rs568546094,rs568570788,rs568708408,rs568778032,rs568782372,rs568800140,rs568842045,rs568917579,rs569019393,rs569222335,rs569226380,rs569283394,rs569345695,rs569489664,rs569558270,rs569635195,rs569709779,rs569772494,rs569832034,rs569874205,rs569987164,rs569994594,rs570012599,rs570054115,rs570076924,rs570095186,rs570279122,rs570340774,rs570373507,rs570403409,rs570479037,rs570541488,rs570549546,rs570613024,rs570759521,rs570864395,rs570905134,rs571050523,rs57108666,rs571164651,rs571346884,rs571539958,rs571606932,rs571670863,rs571710278,rs571786115,rs571835926,rs571976370,rs572007988,rs572018600,rs572096245,rs572098887,rs572100791,rs572268396,rs572280271,rs572385116,rs572443086,rs572576660,rs572669132,rs572690841,rs572834818,rs573022985,rs573067023,rs573182424,rs573231403,rs573242159,rs573300160,rs573322225,rs573365732,rs573464657,rs573530157,rs573552458,rs573594217,rs573598835,rs573662668,rs573666423,rs573669781,rs573686572,rs573700914,rs573884366,rs573947224,rs574111663,rs574157910,rs574211053,rs574214410,rs574216420,rs574410012,rs574645293,rs574681793,rs574718315,rs574779620,rs575001667,rs575024298,rs575079213,rs575089144,rs575143386,rs575256893,rs575289889,rs575403616,rs575481682,rs575504887,rs575705281,rs575752344,rs575767333,rs575881494,rs575903081,rs575961050,rs576038229,rs576078795,rs576152176,rs576181945,rs576363194,rs576483645,rs576502090,rs576723928,rs576773974,rs576988535,rs576988623,rs577010639,rs577050146,rs577270656,rs577317585,rs577440837,rs577574130,rs577636290,rs577736744,rs577760866,rs577887149,rs578011746,rs578061541,rs578095975,rs578235150,rs578250997,rs57847860,rs58493366,rs58874430,rs58915720,rs58957650,rs59241217,rs59274247,rs59365178,rs59506038,rs59608349,rs60252354,rs60299364,rs60819454,rs61235876,rs62640863,rs62640865,rs7026825,rs7032795,rs7036274,rs7041363,rs7041998,rs7043196,rs726891,rs726892,rs73548978,rs73548983,rs73548987,rs73548990,rs73551508,rs73551517,rs73551565,rs73656044,rs73656048,rs73656049,rs73656091,rs73656092,rs73656093,rs73656094,rs73656095,rs73656096,rs73656097,rs73656099,rs74374955,rs74623585,rs74848702,rs74868359,rs75338937,rs75361683,rs75461735,rs75510215,rs75516597,rs75702945,rs75739279,rs75846707,rs76070160,rs76210972,rs76447134,rs76474814,rs76563202,rs76621725,rs76732041,rs76927903,rs76966330,rs77436804,rs77436904,rs77961441,rs77966154,rs77990959,rs78027042,rs78401628,rs78518085,rs78559584,rs78569337,rs78599332,rs7862731,rs7863727,rs7866925,rs7870904,rs7871080,rs7871784,rs78890131,rs78900304,rs78980088,rs79053101,rs79279054,rs79369951,rs79507450,rs79606971,rs79679591,rs79730125,rs79787817,rs80100899,rs80151667,rs80339969,rs902486,rs902487,rs902488	IL6R,ORM2
GO Biological Process	GO:0006953	acute-phase response	1	0	0	0	16.9914	77.392	1315	0.00255276	0.043375	2820	0.403203	1	1	1.45039	1.37894	2	42	0.00328407	0.0476191	rs10119644,rs10122672,rs10123473,rs10125969,rs1038776,rs10513243,rs10733608,rs10739408,rs10739409,rs10817593,rs10817594,rs10817595,rs10817596,rs10817597,rs10817598,rs10982172,rs10982175,rs10982176,rs10982177,rs10982182,rs10982183,rs10982184,rs10982185,rs10982186,rs10982187,rs10982188,rs10982189,rs10982190,rs10982191,rs10982192,rs10982193,rs10982194,rs111339369,rs111340023,rs111352568,rs111580636,rs111701859,rs111909702,rs112183758,rs112223984,rs112249959,rs112320823,rs112328975,rs112336225,rs112407454,rs112572654,rs112657046,rs112816151,rs112841788,rs112905440,rs113154099,rs113178084,rs113269643,rs113327548,rs113430138,rs113568114,rs113583881,rs113626518,rs114001291,rs114006513,rs114010574,rs114238551,rs114266845,rs114331298,rs114335944,rs114375960,rs114503240,rs114585117,rs114650802,rs1147315,rs114778107,rs114834903,rs114983665,rs115053098,rs115053437,rs115095317,rs115112205,rs115224499,rs115287453,rs115306325,rs115319414,rs115358723,rs115627999,rs115679139,rs115853426,rs115855143,rs115884896,rs1159310,rs116072680,rs116223333,rs116423564,rs116498254,rs116503409,rs116516222,rs116612317,rs116733414,rs117065295,rs117415274,rs117528847,rs117594147,rs117622686,rs11790559,rs118048731,rs118095606,rs118113674,rs118188736,rs12001020,rs12002137,rs12002829,rs12235935,rs12236160,rs12236483,rs12337816,rs1249724,rs1249725,rs1249726,rs1249727,rs12552881,rs12686084,rs1271442,rs1271443,rs13285344,rs13292928,rs137868223,rs137868815,rs137888349,rs137969933,rs138188658,rs138294862,rs138410332,rs138449066,rs138510940,rs138510986,rs138528782,rs138529346,rs138795773,rs138817176,rs139182684,rs139212139,rs139239410,rs139298624,rs139324916,rs139346032,rs139497251,rs139613205,rs139727633,rs139755326,rs139823128,rs139827425,rs139853823,rs139894192,rs139895354,rs140345797,rs140395838,rs140419348,rs140509220,rs140540752,rs140661357,rs140662486,rs140829567,rs140961956,rs141001554,rs141152498,rs141167736,rs141352908,rs141363988,rs141413098,rs141490855,rs141518050,rs141539832,rs141732874,rs141945521,rs141965182,rs142041404,rs142118239,rs142157817,rs142194560,rs142314673,rs142343576,rs142440451,rs142459061,rs142660455,rs142800615,rs143034803,rs143209027,rs143311914,rs143338440,rs143456905,rs143474726,rs143753614,rs143983133,rs143989615,rs144023644,rs144052762,rs144085810,rs144096761,rs144405872,rs144509000,rs144596440,rs144692957,rs144722294,rs144727342,rs144729823,rs144814973,rs144860883,rs145025538,rs145128899,rs145136346,rs145141930,rs145336798,rs145365701,rs145391106,rs145547192,rs145617757,rs145622893,rs145721525,rs145737992,rs145780488,rs145812393,rs145956785,rs146163104,rs146200031,rs146370619,rs146528402,rs146765341,rs146876725,rs147091755,rs147144783,rs147250707,rs147314687,rs147420813,rs147443661,rs147542858,rs147586427,rs147596750,rs147606451,rs147616363,rs147672473,rs147692212,rs147702056,rs147777534,rs147900721,rs148007306,rs148077463,rs148141929,rs148309544,rs148324230,rs148354058,rs148467994,rs148581331,rs148605010,rs148656743,rs148747355,rs148801911,rs148908385,rs148943939,rs148989180,rs148993977,rs1490744,rs149243795,rs149401926,rs149519215,rs149614190,rs149736129,rs149766271,rs149800921,rs149967795,rs150010608,rs150124811,rs150135884,rs150301112,rs150335057,rs150577135,rs150596363,rs150742191,rs150829219,rs150858956,rs150881624,rs150931439,rs151126161,rs151144487,rs151196054,rs1535958,rs1687397,rs16928312,rs16928348,rs16928475,rs16928495,rs16928584,rs1766069,rs1766083,rs1766085,rs180688505,rs180711824,rs180737703,rs181060686,rs181177877,rs181192414,rs181195161,rs181251577,rs181305070,rs181372144,rs181908104,rs181969212,rs182024262,rs182038607,rs182059687,rs182116519,rs182184634,rs182190296,rs182232108,rs182458588,rs182619004,rs182639622,rs182711407,rs182781676,rs182889694,rs182930819,rs182945358,rs183058639,rs183064022,rs183142659,rs183237787,rs183240591,rs183371067,rs183373879,rs183388415,rs183719548,rs183789855,rs183793963,rs183999189,rs184029969,rs184161771,rs184269907,rs184276607,rs184329408,rs184337394,rs184337931,rs184354417,rs184385077,rs184412030,rs184520725,rs184996579,rs185117939,rs185136860,rs185181698,rs185227564,rs185321420,rs185623244,rs185633506,rs185639048,rs185742809,rs185885935,rs185894620,rs185988610,rs185998202,rs186010551,rs186012880,rs186037651,rs186161752,rs186176406,rs186182877,rs186196362,rs186351017,rs186555063,rs186713870,rs186718842,rs186745256,rs186863368,rs186905969,rs186988017,rs187002079,rs187357339,rs187553686,rs187556223,rs187592260,rs187594406,rs187714906,rs187718005,rs187858927,rs187859065,rs187993508,rs188252674,rs188270856,rs188364615,rs188386821,rs188406064,rs188425619,rs188442412,rs188506159,rs1886377,rs188661950,rs189043949,rs189050470,rs189342285,rs189353795,rs189411138,rs189512191,rs189607401,rs189730544,rs189900444,rs189959280,rs190104268,rs190117640,rs190174124,rs190184844,rs190193152,rs190206059,rs190281752,rs190336953,rs190445802,rs190532102,rs190795753,rs190812482,rs190816502,rs190828925,rs190957759,rs191043345,rs191140487,rs191205827,rs191268978,rs191275301,rs191292662,rs191440576,rs191506315,rs191579389,rs191658658,rs191740208,rs191775518,rs191789286,rs191848293,rs191848852,rs191859098,rs192030779,rs192217384,rs192421570,rs192437449,rs192486040,rs192491462,rs192563449,rs192602319,rs192733943,rs192801261,rs192865701,rs193029112,rs193102914,rs193232392,rs193233444,rs199547799,rs199889916,rs199906681,rs200084674,rs200169111,rs200232041,rs200305427,rs200380754,rs200442161,rs200662629,rs201036834,rs201077805,rs201107943,rs201466935,rs201526872,rs201531626,rs201662232,rs201847183,rs201869973,rs201944626,rs201983294,rs202114704,rs202137574,rs2147437,rs2250242,rs2636870,rs2636893,rs2636894,rs2636895,rs2636896,rs2636897,rs2636898,rs2636899,rs2636901,rs2636902,rs2763183,rs2763184,rs2763185,rs2763187,rs2763188,rs2763189,rs2763190,rs2763192,rs2763193,rs2763194,rs2763195,rs2763196,rs2787327,rs2787329,rs2787342,rs2787344,rs2787345,rs2787348,rs2787350,rs2787351,rs2787352,rs2787353,rs34200254,rs35430485,rs367859219,rs368130780,rs368335084,rs368406159,rs368683657,rs368698649,rs369366602,rs369891291,rs370106843,rs370400330,rs370456415,rs370528095,rs370643248,rs370778603,rs371634681,rs371660139,rs371773436,rs372071769,rs372248700,rs372252136,rs372406511,rs372906573,rs372918219,rs372943702,rs373013158,rs373511299,rs374172937,rs3748176,rs3748177,rs3748179,rs375171359,rs375184713,rs375201643,rs375746802,rs375854616,rs376227009,rs377090171,rs377367078,rs377492573,rs3810934,rs41278657,rs41278659,rs41278661,rs41306498,rs45550039,rs4978581,rs4979369,rs4979371,rs4979372,rs4979373,rs527255311,rs527421393,rs527630391,rs527684464,rs527695151,rs527744605,rs527980360,rs528070323,rs528134018,rs528194821,rs528306779,rs528359104,rs528432829,rs528540444,rs528742626,rs528881132,rs529008058,rs529055864,rs529072782,rs529110868,rs529118193,rs529166924,rs529253188,rs529316487,rs529332543,rs529436236,rs529615736,rs529717776,rs530082149,rs530093300,rs530198127,rs530342558,rs530348598,rs530382593,rs530413431,rs530478956,rs530511375,rs530515334,rs530662624,rs530712506,rs530721277,rs530725646,rs530982057,rs531040100,rs531099868,rs531181779,rs531240888,rs531303528,rs531393969,rs531431811,rs531553813,rs531614384,rs531736287,rs531799661,rs531834344,rs531892793,rs532039354,rs532068147,rs532214738,rs532254180,rs532280094,rs532367046,rs532530841,rs532582020,rs532888990,rs533017133,rs533068727,rs533070990,rs533135241,rs533200117,rs533211397,rs533258885,rs533262237,rs533295945,rs533512444,rs533512496,rs533571731,rs533632205,rs533644784,rs533699203,rs533735411,rs533799088,rs533813793,rs533955131,rs534055384,rs534057373,rs534086978,rs534149549,rs534247413,rs534325355,rs534367380,rs534406439,rs534497498,rs534516846,rs534666982,rs534710979,rs534785370,rs534841341,rs534940684,rs535006343,rs535044762,rs535189408,rs535266898,rs535333714,rs535424147,rs535447198,rs535481933,rs535508194,rs535555864,rs535640566,rs535702316,rs535738495,rs535753854,rs535758500,rs535767130,rs535920176,rs535979321,rs536064714,rs536237686,rs536242709,rs536697764,rs536753868,rs536973057,rs537003799,rs537072111,rs537297548,rs537339434,rs537546153,rs537561980,rs537588742,rs537665019,rs537701561,rs537739850,rs537780344,rs537822606,rs537869105,rs537904881,rs538060845,rs538104865,rs538122414,rs538345309,rs538354997,rs538438148,rs538471579,rs538487893,rs538638474,rs538676935,rs538697473,rs538759690,rs538907122,rs538973449,rs538996584,rs539217295,rs539224477,rs539226737,rs539526765,rs539635881,rs539724575,rs539729343,rs539855982,rs539877404,rs539930860,rs539936262,rs539952353,rs540015702,rs540045585,rs540053549,rs540161990,rs540338913,rs540366624,rs540430990,rs540638184,rs540812086,rs540837965,rs540867802,rs540878762,rs540988110,rs541051412,rs541195653,rs541236478,rs541396894,rs541462617,rs541561865,rs541706545,rs541785869,rs541848093,rs541911491,rs541971483,rs541972215,rs542070963,rs542081683,rs542196593,rs542276080,rs542416284,rs542479452,rs542598641,rs542600185,rs542663539,rs542687191,rs542765153,rs542770657,rs542890631,rs542953930,rs543010157,rs543045760,rs543319415,rs543402086,rs543463343,rs543608347,rs543619308,rs543628755,rs543825502,rs544159066,rs544283780,rs544423077,rs544484416,rs544607548,rs544672996,rs544858098,rs545055858,rs545082132,rs545145897,rs545251747,rs545489947,rs545496576,rs545502719,rs545593487,rs545662443,rs545891598,rs545948802,rs546008447,rs546011948,rs546031626,rs546073499,rs546135684,rs546151140,rs546201098,rs546215921,rs546263470,rs546372803,rs546406839,rs546434249,rs546475299,rs546484410,rs546514538,rs546520458,rs546899733,rs546961410,rs547131511,rs547225729,rs547327230,rs547380319,rs547393550,rs547395353,rs547456648,rs547618253,rs547766145,rs547856103,rs547992376,rs548251210,rs548330134,rs548392665,rs548395386,rs548453862,rs548574878,rs548717438,rs548847126,rs548981524,rs549078555,rs549141855,rs549205488,rs549260958,rs549286600,rs549439966,rs549476222,rs549503337,rs549688122,rs549701616,rs549879980,rs549885083,rs549925424,rs549941374,rs549943377,rs550159504,rs550180286,rs550206383,rs550376557,rs550436033,rs550437907,rs550576694,rs550632227,rs550653546,rs550785633,rs550905289,rs550940935,rs550955121,rs551061291,rs551070580,rs551130532,rs551133670,rs551201856,rs551249246,rs551307532,rs551310789,rs551445807,rs551499640,rs551541017,rs551562793,rs551791303,rs551918711,rs551980085,rs551988441,rs552051514,rs552195983,rs552499158,rs552519462,rs552686014,rs552699816,rs552700642,rs552761338,rs552766486,rs553462936,rs553499573,rs553509904,rs553591534,rs553625349,rs553653330,rs553673837,rs553686657,rs553697339,rs553756814,rs553880638,rs554147707,rs554313721,rs554426530,rs554500323,rs554678980,rs554723981,rs554739942,rs554740372,rs554800404,rs554856122,rs554938788,rs554958057,rs555006131,rs555019105,rs555071319,rs555076265,rs555097706,rs555149795,rs555360412,rs555362558,rs555481166,rs555683415,rs555694375,rs555744578,rs555861612,rs556069889,rs556133051,rs556201820,rs556207659,rs556264699,rs556469576,rs556522538,rs556525559,rs556752187,rs556896736,rs557152924,rs557209042,rs557341460,rs557392301,rs557407326,rs557652961,rs557762179,rs557816632,rs557823503,rs557852102,rs558006244,rs558070442,rs558079200,rs558079930,rs55819665,rs558256843,rs558271415,rs558332003,rs558461566,rs558528892,rs55861916,rs558619266,rs558666005,rs558717087,rs558733303,rs558750753,rs558796934,rs558876142,rs558904647,rs559025708,rs559241847,rs559243152,rs559277333,rs559352100,rs559401516,rs559464874,rs559591003,rs559677406,rs559802282,rs559863585,rs559863956,rs559907638,rs559959993,rs559968560,rs560297186,rs560367386,rs560367805,rs560430906,rs560493421,rs560534851,rs560663363,rs560679363,rs560727068,rs560803317,rs560882051,rs560885534,rs561231242,rs561275386,rs561306665,rs561318218,rs561343793,rs561414759,rs561425429,rs561440293,rs561547971,rs561611931,rs561718316,rs561723466,rs561752510,rs561847462,rs561953600,rs562006912,rs562282343,rs562289539,rs562345355,rs562358929,rs562444967,rs562544135,rs562668826,rs562735643,rs562796299,rs562810064,rs562827949,rs56294298,rs562967129,rs563027382,rs563052556,rs563124789,rs563182548,rs563316049,rs563425859,rs563485468,rs563491565,rs563496028,rs563558806,rs563559397,rs563788558,rs564000636,rs564062423,rs564099350,rs564104271,rs564125526,rs564279013,rs564304243,rs564347565,rs564592928,rs564652349,rs564725611,rs564788407,rs564794264,rs565077543,rs565103524,rs565127162,rs565376127,rs565391703,rs565455442,rs565503567,rs565564571,rs565616200,rs565752787,rs565797835,rs565827951,rs565856357,rs565879270,rs566010794,rs566067996,rs566110774,rs566171604,rs566173525,rs566320740,rs566341178,rs566404513,rs56698173,rs566997262,rs566997429,rs567132467,rs567254843,rs567412127,rs567419553,rs567460878,rs567625849,rs567660950,rs567661953,rs567717566,rs567734098,rs567778546,rs567792673,rs567794353,rs567911856,rs567931677,rs567968638,rs567983802,rs568160888,rs568223242,rs568309633,rs568371642,rs568385522,rs568389097,rs568419247,rs568481335,rs568491998,rs568546094,rs568570788,rs568708408,rs568778032,rs568782372,rs568800140,rs568842045,rs568917579,rs569019393,rs569222335,rs569226380,rs569283394,rs569345695,rs569489664,rs569558270,rs569635195,rs569709779,rs569772494,rs569832034,rs569874205,rs569987164,rs569994594,rs570012599,rs570054115,rs570076924,rs570095186,rs570279122,rs570340774,rs570373507,rs570403409,rs570479037,rs570541488,rs570549546,rs570613024,rs570759521,rs570864395,rs570905134,rs571050523,rs57108666,rs571164651,rs571346884,rs571539958,rs571606932,rs571670863,rs571710278,rs571786115,rs571835926,rs571976370,rs572007988,rs572018600,rs572096245,rs572098887,rs572100791,rs572268396,rs572280271,rs572385116,rs572443086,rs572576660,rs572669132,rs572690841,rs572834818,rs573022985,rs573067023,rs573182424,rs573231403,rs573242159,rs573300160,rs573322225,rs573365732,rs573464657,rs573530157,rs573552458,rs573594217,rs573598835,rs573662668,rs573666423,rs573669781,rs573686572,rs573700914,rs573884366,rs573947224,rs574111663,rs574157910,rs574211053,rs574214410,rs574216420,rs574410012,rs574645293,rs574681793,rs574718315,rs574779620,rs575001667,rs575024298,rs575079213,rs575089144,rs575143386,rs575256893,rs575289889,rs575403616,rs575481682,rs575504887,rs575705281,rs575752344,rs575767333,rs575881494,rs575903081,rs575961050,rs576038229,rs576078795,rs576152176,rs576181945,rs576363194,rs576483645,rs576502090,rs576723928,rs576773974,rs576988535,rs576988623,rs577010639,rs577050146,rs577270656,rs577317585,rs577440837,rs577574130,rs577636290,rs577736744,rs577760866,rs577887149,rs578011746,rs578061541,rs578095975,rs578235150,rs578250997,rs57847860,rs58493366,rs58874430,rs58915720,rs58957650,rs59241217,rs59274247,rs59365178,rs59506038,rs59608349,rs60252354,rs60299364,rs60819454,rs61235876,rs62640863,rs62640865,rs7026825,rs7032795,rs7036274,rs7041363,rs7041998,rs7043196,rs726891,rs726892,rs73548978,rs73548983,rs73548987,rs73548990,rs73551508,rs73551517,rs73551565,rs73656044,rs73656048,rs73656049,rs73656091,rs73656092,rs73656093,rs73656094,rs73656095,rs73656096,rs73656097,rs73656099,rs74374955,rs74623585,rs74848702,rs74868359,rs75338937,rs75361683,rs75461735,rs75510215,rs75516597,rs75702945,rs75739279,rs75846707,rs76070160,rs76210972,rs76447134,rs76474814,rs76563202,rs76621725,rs76732041,rs76927903,rs76966330,rs77436804,rs77436904,rs77961441,rs77966154,rs77990959,rs78027042,rs78401628,rs78518085,rs78559584,rs78569337,rs78599332,rs7862731,rs7863727,rs7866925,rs7870904,rs7871080,rs7871784,rs78890131,rs78900304,rs78980088,rs79053101,rs79279054,rs79369951,rs79507450,rs79606971,rs79679591,rs79730125,rs79787817,rs80100899,rs80151667,rs80339969,rs902486,rs902487,rs902488	IL6R,ORM2
GO Biological Process	GO:0043300	regulation of leukocyte degranulation	1	0	0	0	13.7892	94.784	1307	0.00312643	0.0431111	2898	0.414737	1	1	1.41666	1.41177	2	43	0.00328407	0.0465116	rs1055880,rs10737176,rs10797077,rs10797078,rs10908787,rs10908788,rs111321548,rs111325366,rs111374906,rs111443195,rs111536196,rs111567604,rs111578952,rs111616398,rs111632255,rs111681557,rs111800168,rs111996524,rs112097760,rs112143898,rs112163392,rs112172541,rs112179437,rs112338693,rs112343052,rs112426478,rs112448256,rs11265433,rs11265434,rs11265435,rs11265436,rs11265437,rs11265438,rs112718395,rs112773851,rs112802685,rs112991144,rs112999273,rs113098325,rs113115008,rs113117440,rs113154928,rs113416435,rs113647771,rs113722516,rs1138322,rs1138323,rs114019377,rs114047288,rs114088581,rs114180564,rs114207034,rs114274520,rs114382135,rs114385934,rs114503484,rs114546178,rs114558796,rs114612296,rs114635931,rs114668951,rs114733578,rs114823986,rs1149382,rs114946111,rs114981605,rs114999732,rs115109695,rs115175146,rs115233195,rs115281859,rs115290499,rs115327895,rs115342853,rs115373624,rs115373867,rs115379193,rs115391028,rs115552098,rs115619832,rs115682387,rs11579392,rs11580420,rs115825961,rs11585158,rs11586224,rs11586560,rs11590035,rs115975555,rs116013771,rs116081733,rs116095316,rs116189926,rs116223887,rs116239918,rs116302019,rs116316653,rs116421396,rs116423621,rs116458573,rs116464463,rs116501452,rs116519085,rs116666429,rs116668285,rs116761708,rs116808418,rs11702770,rs117043133,rs117072765,rs117317751,rs117465390,rs117678912,rs11809891,rs118181594,rs12072834,rs12078173,rs12080400,rs12080742,rs12081008,rs12087230,rs12093289,rs12134393,rs12144628,rs12402879,rs12569292,rs12626729,rs12626759,rs12728784,rs1318372,rs1324734,rs138051397,rs138063715,rs138317282,rs138328593,rs138443017,rs138537612,rs138596426,rs138683128,rs138708982,rs138818004,rs138861052,rs138864777,rs138907454,rs139066525,rs139211381,rs139240463,rs139349461,rs139408216,rs139456888,rs139586460,rs139604286,rs139780614,rs140006941,rs140053153,rs140170897,rs140316652,rs140385080,rs140417412,rs140483673,rs140669636,rs140875285,rs140883677,rs140974032,rs141092136,rs141119084,rs141209495,rs141287883,rs141392958,rs141471473,rs141533521,rs141765165,rs141805358,rs141819745,rs141846822,rs141913979,rs142020602,rs142059359,rs142082100,rs142106690,rs142166239,rs142251556,rs142510300,rs142884748,rs142917772,rs143121145,rs143135353,rs143169455,rs143204202,rs143348041,rs143583695,rs143643361,rs143745408,rs143879677,rs143910468,rs143957718,rs143961223,rs143997998,rs144139288,rs144145184,rs144205513,rs144329555,rs144340090,rs144373263,rs144537521,rs144638351,rs144789825,rs144814759,rs144842269,rs144861949,rs145040226,rs145085568,rs145223854,rs145443123,rs145449520,rs145462163,rs145569749,rs145591243,rs145592813,rs145670413,rs145677043,rs145731358,rs145763308,rs145777495,rs145829025,rs145977769,rs146055667,rs146076111,rs146114096,rs146244238,rs146505028,rs146624659,rs1466932,rs1466933,rs146763202,rs147036687,rs147186956,rs147294498,rs147317707,rs147447970,rs147503446,rs147523215,rs147593890,rs147618192,rs147683191,rs147715177,rs147787852,rs147801299,rs147890639,rs147940297,rs148358181,rs148479086,rs148537186,rs148588021,rs148604751,rs148867005,rs148915022,rs148967074,rs149003704,rs149124956,rs149232150,rs149356420,rs149426994,rs149513465,rs149647441,rs149655874,rs149702017,rs149914299,rs149989678,rs150016679,rs150036588,rs150089910,rs150151856,rs150158112,rs150211179,rs150300417,rs1503855,rs1503856,rs1503859,rs1503860,rs1503861,rs150616669,rs150736246,rs150765331,rs150939143,rs150977713,rs151101885,rs151153787,rs151207159,rs151252082,rs1553458,rs1553459,rs1570707,rs1572382,rs16832206,rs17381453,rs180771154,rs180807117,rs180906941,rs181013866,rs181069027,rs181077387,rs181134045,rs181139440,rs181338363,rs181358463,rs181530056,rs181534351,rs181541747,rs181642728,rs181715225,rs181731167,rs181731850,rs181746745,rs181760692,rs181809167,rs181825993,rs181832777,rs181936219,rs181967721,rs182020130,rs182189531,rs182229204,rs182248377,rs182271412,rs182300039,rs182308275,rs182320235,rs182418725,rs182420743,rs182430450,rs182457795,rs182509122,rs182521490,rs182601135,rs182781465,rs182887800,rs182913835,rs183024233,rs183156191,rs183160084,rs183370474,rs183373536,rs183383135,rs183465490,rs183517,rs183617484,rs183930468,rs183951909,rs184017472,rs184270069,rs184294173,rs184306367,rs184318684,rs184344940,rs184397518,rs184514381,rs184587232,rs184593666,rs184604114,rs184805390,rs184880577,rs184911770,rs185003860,rs185015272,rs185128904,rs185147282,rs185217926,rs185284329,rs185370340,rs185613856,rs185625486,rs185627604,rs185787311,rs185900461,rs185916748,rs185952944,rs185962607,rs186039356,rs186043657,rs186084496,rs186161922,rs186198036,rs186560237,rs186570875,rs186635642,rs186641894,rs186643135,rs186730329,rs186812056,rs186839674,rs187011415,rs187224398,rs187255581,rs187343287,rs187446115,rs187454102,rs1875766,rs187610738,rs187617993,rs187715296,rs187763089,rs187801789,rs187887811,rs187899485,rs187930958,rs187950553,rs188046673,rs188051187,rs188187919,rs188526145,rs188611031,rs188621587,rs188623754,rs188705892,rs188950330,rs188958548,rs188961426,rs188962839,rs189036666,rs189062911,rs189108003,rs189223156,rs189237562,rs189283369,rs189328956,rs189496809,rs189573250,rs189607340,rs189803753,rs189864172,rs189917781,rs189974331,rs190085620,rs190087665,rs190131221,rs190146588,rs190165266,rs190341339,rs190351418,rs190408757,rs190532984,rs190612279,rs190622197,rs190630417,rs190641164,rs190900828,rs191002599,rs191021096,rs191030978,rs191049268,rs191137484,rs191140730,rs191152682,rs191243164,rs191249129,rs191428873,rs191471595,rs191471811,rs191652711,rs191698929,rs191848377,rs191850949,rs191913154,rs191984551,rs192000831,rs192006343,rs192223687,rs192230132,rs192247682,rs192313917,rs192337386,rs192457563,rs192577930,rs192581004,rs192791918,rs192826631,rs192987149,rs193012518,rs193121311,rs193189972,rs193193997,rs193206804,rs199818239,rs1998651,rs199875386,rs200118969,rs200517127,rs200553834,rs201078833,rs2013275,rs201735126,rs201862515,rs2070947,rs2083128,rs2134704,rs2134705,rs2164072,rs2369720,rs2369721,rs2369722,rs2838740,rs2838741,rs28760483,rs2887545,rs33910938,rs34142945,rs34378534,rs34546748,rs349248,rs349249,rs35467325,rs35600010,rs35735704,rs35960094,rs367566543,rs368872572,rs369132354,rs369297369,rs370214478,rs370610337,rs370760341,rs370806560,rs371423129,rs371651322,rs372185182,rs372280502,rs372601194,rs372627171,rs373217464,rs3733264,rs3733265,rs3733266,rs373526038,rs3737791,rs3737792,rs374041834,rs374226942,rs374650921,rs3746973,rs375181755,rs3755898,rs376004253,rs376130259,rs376150756,rs376192854,rs376492782,rs3766384,rs3766385,rs3766386,rs3766387,rs3766388,rs3766389,rs376737094,rs376947170,rs377445899,rs3796501,rs3816146,rs41266911,rs41266913,rs41266917,rs41266919,rs41302119,rs41310142,rs4145896,rs4145897,rs4284260,rs4818986,rs4818987,rs527534643,rs527770316,rs527807693,rs527887451,rs528027030,rs528110450,rs528305032,rs528471014,rs528547688,rs528665854,rs528767035,rs528895009,rs529134905,rs529222716,rs529305768,rs529428709,rs529441000,rs529471624,rs529471906,rs529500299,rs529501680,rs529732812,rs529824295,rs530078769,rs530080789,rs530212077,rs530285677,rs530290376,rs530454877,rs530456253,rs530715305,rs530758052,rs530916336,rs531010419,rs531206937,rs531210208,rs531264079,rs531302606,rs531397041,rs531538465,rs531618429,rs531701364,rs531759989,rs531811978,rs531812004,rs531881382,rs531996255,rs532344491,rs532506215,rs532540424,rs532541962,rs532556186,rs532684302,rs532757123,rs532761558,rs532792946,rs532912075,rs532981413,rs533015510,rs533040353,rs533242270,rs533294836,rs533401454,rs533573567,rs533645980,rs534132952,rs534260655,rs534350832,rs534476564,rs534642881,rs534665745,rs534960437,rs535075557,rs535144840,rs535178297,rs535221395,rs535260625,rs535425586,rs535456401,rs535495866,rs535596775,rs535700574,rs535758945,rs535821866,rs535825224,rs535863540,rs535894480,rs535923842,rs536040931,rs536047408,rs536052510,rs536125132,rs536202796,rs536217118,rs536473713,rs536532824,rs536647842,rs536683612,rs536783150,rs536879174,rs537146034,rs537164894,rs537280530,rs537487952,rs537593312,rs537674169,rs537713560,rs537784961,rs538080848,rs538164115,rs538276338,rs538312709,rs538383163,rs538419144,rs538567103,rs538649611,rs538867886,rs538873767,rs538881355,rs538900015,rs538909812,rs538969021,rs538981968,rs539457004,rs539481206,rs539486518,rs539553705,rs539651361,rs539676990,rs539930214,rs540033777,rs540155989,rs540280567,rs540295945,rs540338991,rs540384646,rs540409818,rs540451821,rs540488553,rs540565869,rs540613438,rs540666184,rs540679708,rs540999157,rs541046707,rs541368761,rs541491430,rs541523883,rs541644235,rs541660059,rs541699586,rs541849853,rs541876279,rs541910717,rs541961185,rs542046610,rs542159761,rs542184627,rs542240490,rs542242625,rs542404029,rs542477911,rs542544217,rs542909994,rs543049519,rs543086241,rs543209590,rs543339897,rs543512665,rs543608621,rs543705416,rs543830124,rs544089078,rs544139120,rs544263990,rs544297970,rs544332448,rs544346898,rs544372177,rs544398439,rs544587939,rs544642873,rs544670300,rs544800355,rs544808353,rs545041108,rs545046338,rs545317123,rs545355797,rs545462533,rs545501200,rs545526591,rs545542658,rs545577188,rs545636152,rs545832891,rs545866965,rs545899937,rs546023725,rs546042478,rs546071903,rs546117100,rs546285211,rs546360412,rs546461176,rs546618852,rs546800200,rs546922989,rs546963716,rs547049101,rs547202928,rs547276842,rs547394579,rs547431741,rs547480271,rs547567748,rs547579841,rs547617999,rs547731371,rs548015433,rs548075690,rs548093580,rs548096532,rs548143113,rs548311562,rs548404986,rs548441129,rs548441901,rs548708855,rs548756725,rs548759179,rs548796472,rs548959241,rs549346379,rs549364334,rs549399861,rs549440146,rs549462288,rs549487937,rs549521122,rs549623689,rs549665488,rs549800872,rs549802326,rs549814435,rs549987418,rs550012617,rs550125957,rs550266699,rs550296938,rs550930631,rs551002638,rs551021287,rs551045924,rs551058035,rs551197242,rs551197323,rs551557943,rs551756043,rs551888446,rs551899314,rs551923607,rs551925442,rs551964126,rs551989356,rs552070371,rs552084510,rs552266943,rs552402111,rs552541911,rs552581469,rs552650349,rs552737564,rs552751493,rs553018643,rs553133938,rs553179869,rs553284846,rs553298210,rs553311002,rs553316494,rs553444897,rs553613160,rs553653478,rs553769315,rs553805889,rs553845215,rs553875038,rs553915708,rs554016280,rs554051344,rs554052108,rs554059767,rs554082841,rs554096660,rs554385125,rs554678502,rs554838140,rs554869463,rs555024806,rs555073036,rs555112749,rs555183747,rs555316820,rs555343367,rs555468161,rs555601028,rs555729396,rs555837148,rs556023898,rs556092337,rs556111239,rs556379218,rs556401129,rs556579271,rs556668493,rs556715262,rs55672637,rs556749551,rs556809257,rs556831094,rs556881223,rs557034703,rs557141328,rs557284500,rs557351884,rs557364162,rs557371328,rs557447459,rs557460117,rs557643202,rs557708681,rs557728028,rs557794450,rs557850048,rs557911614,rs55796831,rs557971712,rs558077961,rs558117812,rs558343543,rs558486352,rs558733090,rs558826600,rs558867873,rs558908492,rs558921965,rs559010243,rs559154954,rs559169839,rs559208029,rs559319154,rs559458307,rs559535370,rs559682867,rs559725255,rs559752630,rs55977290,rs559813829,rs559969071,rs560018521,rs560263342,rs560293095,rs560320843,rs560322195,rs560325294,rs560388658,rs560404452,rs56040770,rs560435860,rs560471817,rs560529114,rs560577337,rs560787262,rs560796427,rs560855211,rs560879112,rs560925596,rs561012529,rs561217662,rs561222812,rs561298385,rs561335971,rs56149335,rs561509910,rs561523165,rs561691958,rs562239769,rs562327668,rs56236907,rs562508750,rs562606322,rs562644168,rs56273561,rs562869220,rs562979218,rs563064843,rs563180227,rs563400078,rs563463071,rs563684570,rs563808724,rs563889193,rs563890597,rs564032863,rs564071656,rs564088797,rs564227756,rs564241852,rs564597700,rs564600470,rs564785140,rs564816569,rs564862553,rs564876741,rs565127458,rs565220182,rs565235783,rs565238332,rs565341935,rs565388399,rs565464183,rs565503932,rs565539989,rs565700521,rs565792258,rs565813294,rs565875428,rs565947473,rs565960184,rs566069350,rs566242373,rs566281054,rs566294437,rs566353160,rs566399257,rs566417803,rs566588408,rs566641386,rs56666864,rs566678367,rs566783628,rs566815774,rs566852385,rs566865565,rs566896450,rs566905157,rs567126224,rs567449296,rs567571402,rs567603724,rs567609174,rs567650377,rs567753903,rs567756767,rs567792671,rs567909288,rs567924839,rs567979546,rs567997562,rs568219733,rs568234830,rs568277128,rs568309594,rs568344119,rs568409691,rs568453098,rs568470248,rs568600663,rs568767011,rs568966852,rs569006111,rs569196673,rs569269014,rs569292570,rs569307188,rs569308205,rs569532159,rs569793791,rs570008150,rs570194602,rs570254617,rs570309234,rs570330519,rs570415547,rs570443754,rs570476215,rs570538764,rs570577340,rs570750512,rs570894852,rs570912870,rs571031446,rs571185687,rs571269984,rs571325394,rs571359200,rs571440241,rs571736305,rs571738165,rs571813324,rs571852869,rs571886895,rs571945794,rs571961574,rs571993804,rs572013705,rs572059656,rs572126011,rs572238676,rs572346607,rs572458552,rs572513404,rs572593483,rs572690269,rs572798196,rs572878458,rs573147469,rs573189863,rs573212369,rs573251007,rs573274489,rs573313546,rs573351439,rs573425714,rs573449659,rs573485545,rs573521377,rs573566901,rs573601500,rs573665857,rs573737800,rs573800813,rs573885694,rs573940697,rs574296319,rs574425308,rs574463343,rs574464735,rs574672372,rs574724848,rs574761249,rs574779774,rs574834380,rs574884247,rs574900611,rs574915369,rs574917956,rs575115474,rs575232970,rs575573988,rs575619762,rs575654902,rs575815453,rs575840708,rs575925974,rs575972411,rs576011534,rs576110934,rs576271920,rs576281824,rs576420690,rs576543048,rs576617951,rs576831210,rs576885423,rs576936150,rs576962066,rs576965900,rs577000733,rs577021735,rs577092571,rs577133004,rs577227641,rs577236517,rs577343971,rs577364223,rs577400833,rs577467055,rs577476204,rs577584889,rs577637143,rs577718714,rs577748267,rs577773150,rs577830641,rs577913358,rs577958309,rs578044135,rs578220789,rs57883619,rs58312368,rs58404992,rs58500060,rs58759702,rs59102444,rs59607334,rs60000004,rs60072646,rs60364788,rs60826482,rs60884727,rs61139453,rs61322188,rs61801562,rs61802605,rs61802606,rs61802608,rs61802610,rs6427529,rs6427530,rs6518205,rs6662885,rs6668760,rs6670721,rs6680920,rs66847543,rs6686794,rs6687641,rs6692382,rs67197441,rs714947,rs72708832,rs72708833,rs72708837,rs7278533,rs7281826,rs73016368,rs73016369,rs73016371,rs73016373,rs73016376,rs73018380,rs73018394,rs73376545,rs73505242,rs73906948,rs74124857,rs74124859,rs74124860,rs74124861,rs74124868,rs74124869,rs74124870,rs74124871,rs74124872,rs74124873,rs74124877,rs74380939,rs74383879,rs74390773,rs74799465,rs74800301,rs74835555,rs74939772,rs74975803,rs75074527,rs7512659,rs7517451,rs7517554,rs7517662,rs75186566,rs7519277,rs7521247,rs7527931,rs7531667,rs7532347,rs7538012,rs7546298,rs75491759,rs7550816,rs7550823,rs7551113,rs75719052,rs76015098,rs760452,rs760453,rs760454,rs760462,rs76051270,rs76128071,rs76163220,rs76527877,rs76529199,rs76545516,rs76576863,rs76599166,rs76604144,rs76787817,rs77113077,rs77182352,rs77304066,rs77379107,rs77384657,rs77647644,rs77695664,rs77757824,rs77898381,rs77900769,rs78260160,rs78288532,rs78299780,rs78372728,rs78421181,rs78559374,rs78616115,rs78656838,rs78773122,rs78790378,rs78796282,rs79105867,rs79130780,rs79237637,rs79250555,rs79316697,rs79431892,rs79482431,rs79643384,rs79674387,rs79717025,rs79892706,rs79908945,rs80085685,rs80195053,rs80240315,rs80277172,rs80291126,rs80349382,rs872405,rs872406,rs872407,rs872408,rs960538,rs977018,rs977019,rs977020,rs990594,rs9980413	CD84,ITGB2
GO Biological Process	GO:0002886	regulation of myeloid leukocyte mediated immunity	1	0	0	0	13.5228	96.6516	1307	0.00318803	0.0431111	2898	0.414737	1	1	1.41666	1.41177	2	43	0.00328407	0.0465116	rs1055880,rs10737176,rs10797077,rs10797078,rs10908787,rs10908788,rs111321548,rs111325366,rs111374906,rs111443195,rs111536196,rs111567604,rs111578952,rs111616398,rs111632255,rs111681557,rs111800168,rs111996524,rs112097760,rs112143898,rs112163392,rs112172541,rs112179437,rs112338693,rs112343052,rs112426478,rs112448256,rs11265433,rs11265434,rs11265435,rs11265436,rs11265437,rs11265438,rs112718395,rs112773851,rs112802685,rs112991144,rs112999273,rs113098325,rs113115008,rs113117440,rs113154928,rs113416435,rs113647771,rs113722516,rs1138322,rs1138323,rs114019377,rs114047288,rs114088581,rs114180564,rs114207034,rs114274520,rs114382135,rs114385934,rs114503484,rs114546178,rs114558796,rs114612296,rs114635931,rs114668951,rs114733578,rs114823986,rs1149382,rs114946111,rs114981605,rs114999732,rs115109695,rs115175146,rs115233195,rs115281859,rs115290499,rs115327895,rs115342853,rs115373624,rs115373867,rs115379193,rs115391028,rs115552098,rs115619832,rs115682387,rs11579392,rs11580420,rs115825961,rs11585158,rs11586224,rs11586560,rs11590035,rs115975555,rs116013771,rs116081733,rs116095316,rs116189926,rs116223887,rs116239918,rs116302019,rs116316653,rs116421396,rs116423621,rs116458573,rs116464463,rs116501452,rs116519085,rs116666429,rs116668285,rs116761708,rs116808418,rs11702770,rs117043133,rs117072765,rs117317751,rs117465390,rs117678912,rs11809891,rs118181594,rs12072834,rs12078173,rs12080400,rs12080742,rs12081008,rs12087230,rs12093289,rs12134393,rs12144628,rs12402879,rs12569292,rs12626729,rs12626759,rs12728784,rs1318372,rs1324734,rs138051397,rs138063715,rs138317282,rs138328593,rs138443017,rs138537612,rs138596426,rs138683128,rs138708982,rs138818004,rs138861052,rs138864777,rs138907454,rs139066525,rs139211381,rs139240463,rs139349461,rs139408216,rs139456888,rs139586460,rs139604286,rs139780614,rs140006941,rs140053153,rs140170897,rs140316652,rs140385080,rs140417412,rs140483673,rs140669636,rs140875285,rs140883677,rs140974032,rs141092136,rs141119084,rs141209495,rs141287883,rs141392958,rs141471473,rs141533521,rs141765165,rs141805358,rs141819745,rs141846822,rs141913979,rs142020602,rs142059359,rs142082100,rs142106690,rs142166239,rs142251556,rs142510300,rs142884748,rs142917772,rs143121145,rs143135353,rs143169455,rs143204202,rs143348041,rs143583695,rs143643361,rs143745408,rs143879677,rs143910468,rs143957718,rs143961223,rs143997998,rs144139288,rs144145184,rs144205513,rs144329555,rs144340090,rs144373263,rs144537521,rs144638351,rs144789825,rs144814759,rs144842269,rs144861949,rs145040226,rs145085568,rs145223854,rs145443123,rs145449520,rs145462163,rs145569749,rs145591243,rs145592813,rs145670413,rs145677043,rs145731358,rs145763308,rs145777495,rs145829025,rs145977769,rs146055667,rs146076111,rs146114096,rs146244238,rs146505028,rs146624659,rs1466932,rs1466933,rs146763202,rs147036687,rs147186956,rs147294498,rs147317707,rs147447970,rs147503446,rs147523215,rs147593890,rs147618192,rs147683191,rs147715177,rs147787852,rs147801299,rs147890639,rs147940297,rs148358181,rs148479086,rs148537186,rs148588021,rs148604751,rs148867005,rs148915022,rs148967074,rs149003704,rs149124956,rs149232150,rs149356420,rs149426994,rs149513465,rs149647441,rs149655874,rs149702017,rs149914299,rs149989678,rs150016679,rs150036588,rs150089910,rs150151856,rs150158112,rs150211179,rs150300417,rs1503855,rs1503856,rs1503859,rs1503860,rs1503861,rs150616669,rs150736246,rs150765331,rs150939143,rs150977713,rs151101885,rs151153787,rs151207159,rs151252082,rs1553458,rs1553459,rs1570707,rs1572382,rs16832206,rs17381453,rs180771154,rs180807117,rs180906941,rs181013866,rs181069027,rs181077387,rs181134045,rs181139440,rs181338363,rs181358463,rs181530056,rs181534351,rs181541747,rs181642728,rs181715225,rs181731167,rs181731850,rs181746745,rs181760692,rs181809167,rs181825993,rs181832777,rs181936219,rs181967721,rs182020130,rs182189531,rs182229204,rs182248377,rs182271412,rs182300039,rs182308275,rs182320235,rs182418725,rs182420743,rs182430450,rs182457795,rs182509122,rs182521490,rs182601135,rs182781465,rs182887800,rs182913835,rs183024233,rs183156191,rs183160084,rs183370474,rs183373536,rs183383135,rs183465490,rs183517,rs183617484,rs183930468,rs183951909,rs184017472,rs184270069,rs184294173,rs184306367,rs184318684,rs184344940,rs184397518,rs184514381,rs184587232,rs184593666,rs184604114,rs184805390,rs184880577,rs184911770,rs185003860,rs185015272,rs185128904,rs185147282,rs185217926,rs185284329,rs185370340,rs185613856,rs185625486,rs185627604,rs185787311,rs185900461,rs185916748,rs185952944,rs185962607,rs186039356,rs186043657,rs186084496,rs186161922,rs186198036,rs186560237,rs186570875,rs186635642,rs186641894,rs186643135,rs186730329,rs186812056,rs186839674,rs187011415,rs187224398,rs187255581,rs187343287,rs187446115,rs187454102,rs1875766,rs187610738,rs187617993,rs187715296,rs187763089,rs187801789,rs187887811,rs187899485,rs187930958,rs187950553,rs188046673,rs188051187,rs188187919,rs188526145,rs188611031,rs188621587,rs188623754,rs188705892,rs188950330,rs188958548,rs188961426,rs188962839,rs189036666,rs189062911,rs189108003,rs189223156,rs189237562,rs189283369,rs189328956,rs189496809,rs189573250,rs189607340,rs189803753,rs189864172,rs189917781,rs189974331,rs190085620,rs190087665,rs190131221,rs190146588,rs190165266,rs190341339,rs190351418,rs190408757,rs190532984,rs190612279,rs190622197,rs190630417,rs190641164,rs190900828,rs191002599,rs191021096,rs191030978,rs191049268,rs191137484,rs191140730,rs191152682,rs191243164,rs191249129,rs191428873,rs191471595,rs191471811,rs191652711,rs191698929,rs191848377,rs191850949,rs191913154,rs191984551,rs192000831,rs192006343,rs192223687,rs192230132,rs192247682,rs192313917,rs192337386,rs192457563,rs192577930,rs192581004,rs192791918,rs192826631,rs192987149,rs193012518,rs193121311,rs193189972,rs193193997,rs193206804,rs199818239,rs1998651,rs199875386,rs200118969,rs200517127,rs200553834,rs201078833,rs2013275,rs201735126,rs201862515,rs2070947,rs2083128,rs2134704,rs2134705,rs2164072,rs2369720,rs2369721,rs2369722,rs2838740,rs2838741,rs28760483,rs2887545,rs33910938,rs34142945,rs34378534,rs34546748,rs349248,rs349249,rs35467325,rs35600010,rs35735704,rs35960094,rs367566543,rs368872572,rs369132354,rs369297369,rs370214478,rs370610337,rs370760341,rs370806560,rs371423129,rs371651322,rs372185182,rs372280502,rs372601194,rs372627171,rs373217464,rs3733264,rs3733265,rs3733266,rs373526038,rs3737791,rs3737792,rs374041834,rs374226942,rs374650921,rs3746973,rs375181755,rs3755898,rs376004253,rs376130259,rs376150756,rs376192854,rs376492782,rs3766384,rs3766385,rs3766386,rs3766387,rs3766388,rs3766389,rs376737094,rs376947170,rs377445899,rs3796501,rs3816146,rs41266911,rs41266913,rs41266917,rs41266919,rs41302119,rs41310142,rs4145896,rs4145897,rs4284260,rs4818986,rs4818987,rs527534643,rs527770316,rs527807693,rs527887451,rs528027030,rs528110450,rs528305032,rs528471014,rs528547688,rs528665854,rs528767035,rs528895009,rs529134905,rs529222716,rs529305768,rs529428709,rs529441000,rs529471624,rs529471906,rs529500299,rs529501680,rs529732812,rs529824295,rs530078769,rs530080789,rs530212077,rs530285677,rs530290376,rs530454877,rs530456253,rs530715305,rs530758052,rs530916336,rs531010419,rs531206937,rs531210208,rs531264079,rs531302606,rs531397041,rs531538465,rs531618429,rs531701364,rs531759989,rs531811978,rs531812004,rs531881382,rs531996255,rs532344491,rs532506215,rs532540424,rs532541962,rs532556186,rs532684302,rs532757123,rs532761558,rs532792946,rs532912075,rs532981413,rs533015510,rs533040353,rs533242270,rs533294836,rs533401454,rs533573567,rs533645980,rs534132952,rs534260655,rs534350832,rs534476564,rs534642881,rs534665745,rs534960437,rs535075557,rs535144840,rs535178297,rs535221395,rs535260625,rs535425586,rs535456401,rs535495866,rs535596775,rs535700574,rs535758945,rs535821866,rs535825224,rs535863540,rs535894480,rs535923842,rs536040931,rs536047408,rs536052510,rs536125132,rs536202796,rs536217118,rs536473713,rs536532824,rs536647842,rs536683612,rs536783150,rs536879174,rs537146034,rs537164894,rs537280530,rs537487952,rs537593312,rs537674169,rs537713560,rs537784961,rs538080848,rs538164115,rs538276338,rs538312709,rs538383163,rs538419144,rs538567103,rs538649611,rs538867886,rs538873767,rs538881355,rs538900015,rs538909812,rs538969021,rs538981968,rs539457004,rs539481206,rs539486518,rs539553705,rs539651361,rs539676990,rs539930214,rs540033777,rs540155989,rs540280567,rs540295945,rs540338991,rs540384646,rs540409818,rs540451821,rs540488553,rs540565869,rs540613438,rs540666184,rs540679708,rs540999157,rs541046707,rs541368761,rs541491430,rs541523883,rs541644235,rs541660059,rs541699586,rs541849853,rs541876279,rs541910717,rs541961185,rs542046610,rs542159761,rs542184627,rs542240490,rs542242625,rs542404029,rs542477911,rs542544217,rs542909994,rs543049519,rs543086241,rs543209590,rs543339897,rs543512665,rs543608621,rs543705416,rs543830124,rs544089078,rs544139120,rs544263990,rs544297970,rs544332448,rs544346898,rs544372177,rs544398439,rs544587939,rs544642873,rs544670300,rs544800355,rs544808353,rs545041108,rs545046338,rs545317123,rs545355797,rs545462533,rs545501200,rs545526591,rs545542658,rs545577188,rs545636152,rs545832891,rs545866965,rs545899937,rs546023725,rs546042478,rs546071903,rs546117100,rs546285211,rs546360412,rs546461176,rs546618852,rs546800200,rs546922989,rs546963716,rs547049101,rs547202928,rs547276842,rs547394579,rs547431741,rs547480271,rs547567748,rs547579841,rs547617999,rs547731371,rs548015433,rs548075690,rs548093580,rs548096532,rs548143113,rs548311562,rs548404986,rs548441129,rs548441901,rs548708855,rs548756725,rs548759179,rs548796472,rs548959241,rs549346379,rs549364334,rs549399861,rs549440146,rs549462288,rs549487937,rs549521122,rs549623689,rs549665488,rs549800872,rs549802326,rs549814435,rs549987418,rs550012617,rs550125957,rs550266699,rs550296938,rs550930631,rs551002638,rs551021287,rs551045924,rs551058035,rs551197242,rs551197323,rs551557943,rs551756043,rs551888446,rs551899314,rs551923607,rs551925442,rs551964126,rs551989356,rs552070371,rs552084510,rs552266943,rs552402111,rs552541911,rs552581469,rs552650349,rs552737564,rs552751493,rs553018643,rs553133938,rs553179869,rs553284846,rs553298210,rs553311002,rs553316494,rs553444897,rs553613160,rs553653478,rs553769315,rs553805889,rs553845215,rs553875038,rs553915708,rs554016280,rs554051344,rs554052108,rs554059767,rs554082841,rs554096660,rs554385125,rs554678502,rs554838140,rs554869463,rs555024806,rs555073036,rs555112749,rs555183747,rs555316820,rs555343367,rs555468161,rs555601028,rs555729396,rs555837148,rs556023898,rs556092337,rs556111239,rs556379218,rs556401129,rs556579271,rs556668493,rs556715262,rs55672637,rs556749551,rs556809257,rs556831094,rs556881223,rs557034703,rs557141328,rs557284500,rs557351884,rs557364162,rs557371328,rs557447459,rs557460117,rs557643202,rs557708681,rs557728028,rs557794450,rs557850048,rs557911614,rs55796831,rs557971712,rs558077961,rs558117812,rs558343543,rs558486352,rs558733090,rs558826600,rs558867873,rs558908492,rs558921965,rs559010243,rs559154954,rs559169839,rs559208029,rs559319154,rs559458307,rs559535370,rs559682867,rs559725255,rs559752630,rs55977290,rs559813829,rs559969071,rs560018521,rs560263342,rs560293095,rs560320843,rs560322195,rs560325294,rs560388658,rs560404452,rs56040770,rs560435860,rs560471817,rs560529114,rs560577337,rs560787262,rs560796427,rs560855211,rs560879112,rs560925596,rs561012529,rs561217662,rs561222812,rs561298385,rs561335971,rs56149335,rs561509910,rs561523165,rs561691958,rs562239769,rs562327668,rs56236907,rs562508750,rs562606322,rs562644168,rs56273561,rs562869220,rs562979218,rs563064843,rs563180227,rs563400078,rs563463071,rs563684570,rs563808724,rs563889193,rs563890597,rs564032863,rs564071656,rs564088797,rs564227756,rs564241852,rs564597700,rs564600470,rs564785140,rs564816569,rs564862553,rs564876741,rs565127458,rs565220182,rs565235783,rs565238332,rs565341935,rs565388399,rs565464183,rs565503932,rs565539989,rs565700521,rs565792258,rs565813294,rs565875428,rs565947473,rs565960184,rs566069350,rs566242373,rs566281054,rs566294437,rs566353160,rs566399257,rs566417803,rs566588408,rs566641386,rs56666864,rs566678367,rs566783628,rs566815774,rs566852385,rs566865565,rs566896450,rs566905157,rs567126224,rs567449296,rs567571402,rs567603724,rs567609174,rs567650377,rs567753903,rs567756767,rs567792671,rs567909288,rs567924839,rs567979546,rs567997562,rs568219733,rs568234830,rs568277128,rs568309594,rs568344119,rs568409691,rs568453098,rs568470248,rs568600663,rs568767011,rs568966852,rs569006111,rs569196673,rs569269014,rs569292570,rs569307188,rs569308205,rs569532159,rs569793791,rs570008150,rs570194602,rs570254617,rs570309234,rs570330519,rs570415547,rs570443754,rs570476215,rs570538764,rs570577340,rs570750512,rs570894852,rs570912870,rs571031446,rs571185687,rs571269984,rs571325394,rs571359200,rs571440241,rs571736305,rs571738165,rs571813324,rs571852869,rs571886895,rs571945794,rs571961574,rs571993804,rs572013705,rs572059656,rs572126011,rs572238676,rs572346607,rs572458552,rs572513404,rs572593483,rs572690269,rs572798196,rs572878458,rs573147469,rs573189863,rs573212369,rs573251007,rs573274489,rs573313546,rs573351439,rs573425714,rs573449659,rs573485545,rs573521377,rs573566901,rs573601500,rs573665857,rs573737800,rs573800813,rs573885694,rs573940697,rs574296319,rs574425308,rs574463343,rs574464735,rs574672372,rs574724848,rs574761249,rs574779774,rs574834380,rs574884247,rs574900611,rs574915369,rs574917956,rs575115474,rs575232970,rs575573988,rs575619762,rs575654902,rs575815453,rs575840708,rs575925974,rs575972411,rs576011534,rs576110934,rs576271920,rs576281824,rs576420690,rs576543048,rs576617951,rs576831210,rs576885423,rs576936150,rs576962066,rs576965900,rs577000733,rs577021735,rs577092571,rs577133004,rs577227641,rs577236517,rs577343971,rs577364223,rs577400833,rs577467055,rs577476204,rs577584889,rs577637143,rs577718714,rs577748267,rs577773150,rs577830641,rs577913358,rs577958309,rs578044135,rs578220789,rs57883619,rs58312368,rs58404992,rs58500060,rs58759702,rs59102444,rs59607334,rs60000004,rs60072646,rs60364788,rs60826482,rs60884727,rs61139453,rs61322188,rs61801562,rs61802605,rs61802606,rs61802608,rs61802610,rs6427529,rs6427530,rs6518205,rs6662885,rs6668760,rs6670721,rs6680920,rs66847543,rs6686794,rs6687641,rs6692382,rs67197441,rs714947,rs72708832,rs72708833,rs72708837,rs7278533,rs7281826,rs73016368,rs73016369,rs73016371,rs73016373,rs73016376,rs73018380,rs73018394,rs73376545,rs73505242,rs73906948,rs74124857,rs74124859,rs74124860,rs74124861,rs74124868,rs74124869,rs74124870,rs74124871,rs74124872,rs74124873,rs74124877,rs74380939,rs74383879,rs74390773,rs74799465,rs74800301,rs74835555,rs74939772,rs74975803,rs75074527,rs7512659,rs7517451,rs7517554,rs7517662,rs75186566,rs7519277,rs7521247,rs7527931,rs7531667,rs7532347,rs7538012,rs7546298,rs75491759,rs7550816,rs7550823,rs7551113,rs75719052,rs76015098,rs760452,rs760453,rs760454,rs760462,rs76051270,rs76128071,rs76163220,rs76527877,rs76529199,rs76545516,rs76576863,rs76599166,rs76604144,rs76787817,rs77113077,rs77182352,rs77304066,rs77379107,rs77384657,rs77647644,rs77695664,rs77757824,rs77898381,rs77900769,rs78260160,rs78288532,rs78299780,rs78372728,rs78421181,rs78559374,rs78616115,rs78656838,rs78773122,rs78790378,rs78796282,rs79105867,rs79130780,rs79237637,rs79250555,rs79316697,rs79431892,rs79482431,rs79643384,rs79674387,rs79717025,rs79892706,rs79908945,rs80085685,rs80195053,rs80240315,rs80277172,rs80291126,rs80349382,rs872405,rs872406,rs872407,rs872408,rs960538,rs977018,rs977019,rs977020,rs990594,rs9980413	CD84,ITGB2
GO Biological Process	GO:1904467	regulation of tumor necrosis factor secretion	1	0	0	0	48.9032	26.6445	1303	0.000878862	0.0429792	2766	0.394038	1	1	2.03054	0.492479	1	15	0.00164204	0.0666667	rs10119644,rs10122672,rs10123473,rs10125969,rs1038776,rs10513243,rs10733608,rs10739408,rs10739409,rs10817593,rs10817594,rs10817595,rs10817596,rs10817597,rs10817598,rs10982172,rs10982175,rs10982176,rs10982177,rs10982182,rs10982183,rs10982184,rs10982185,rs10982186,rs10982187,rs10982188,rs10982189,rs10982190,rs10982191,rs10982192,rs10982193,rs10982194,rs111339369,rs111340023,rs111352568,rs111580636,rs111701859,rs111909702,rs112183758,rs112223984,rs112249959,rs112320823,rs112328975,rs112336225,rs112407454,rs112572654,rs112657046,rs112816151,rs112841788,rs112905440,rs113154099,rs113178084,rs113269643,rs113327548,rs113430138,rs113568114,rs113626518,rs114001291,rs114006513,rs114010574,rs114238551,rs114266845,rs114331298,rs114335944,rs114375960,rs114503240,rs114585117,rs114650802,rs1147315,rs114778107,rs114834903,rs114983665,rs115053098,rs115053437,rs115095317,rs115112205,rs115224499,rs115287453,rs115306325,rs115319414,rs115358723,rs115627999,rs115679139,rs115853426,rs115855143,rs115884896,rs1159310,rs116072680,rs116223333,rs116423564,rs116498254,rs116503409,rs116516222,rs116612317,rs116733414,rs117065295,rs117415274,rs117528847,rs117594147,rs117622686,rs11790559,rs118048731,rs118095606,rs118113674,rs118188736,rs12001020,rs12002137,rs12002829,rs12235935,rs12236160,rs12236483,rs12337816,rs1249724,rs1249725,rs1249726,rs1249727,rs12552881,rs12686084,rs1271442,rs1271443,rs13285344,rs13292928,rs137868223,rs137868815,rs137888349,rs137969933,rs138188658,rs138294862,rs138410332,rs138449066,rs138510940,rs138510986,rs138528782,rs138529346,rs138795773,rs138817176,rs139182684,rs139212139,rs139239410,rs139298624,rs139324916,rs139346032,rs139497251,rs139613205,rs139727633,rs139755326,rs139823128,rs139827425,rs139853823,rs139894192,rs139895354,rs140345797,rs140395838,rs140419348,rs140509220,rs140540752,rs140661357,rs140662486,rs140829567,rs140961956,rs141001554,rs141152498,rs141167736,rs141352908,rs141363988,rs141413098,rs141490855,rs141518050,rs141539832,rs141732874,rs141945521,rs141965182,rs142041404,rs142118239,rs142157817,rs142194560,rs142314673,rs142343576,rs142440451,rs142459061,rs142660455,rs142800615,rs143034803,rs143209027,rs143311914,rs143338440,rs143456905,rs143474726,rs143753614,rs143983133,rs143989615,rs144023644,rs144052762,rs144085810,rs144096761,rs144405872,rs144509000,rs144596440,rs144722294,rs144727342,rs144729823,rs144814973,rs144860883,rs145025538,rs145128899,rs145136346,rs145141930,rs145336798,rs145365701,rs145391106,rs145547192,rs145617757,rs145622893,rs145721525,rs145737992,rs145780488,rs145812393,rs145956785,rs146163104,rs146200031,rs146370619,rs146528402,rs146765341,rs146876725,rs147091755,rs147144783,rs147250707,rs147314687,rs147420813,rs147443661,rs147542858,rs147586427,rs147596750,rs147606451,rs147616363,rs147672473,rs147692212,rs147702056,rs147777534,rs147900721,rs148007306,rs148077463,rs148141929,rs148309544,rs148324230,rs148354058,rs148467994,rs148581331,rs148605010,rs148656743,rs148747355,rs148801911,rs148908385,rs148943939,rs148989180,rs148993977,rs1490744,rs149243795,rs149401926,rs149519215,rs149614190,rs149736129,rs149766271,rs149800921,rs149967795,rs150010608,rs150124811,rs150135884,rs150301112,rs150335057,rs150577135,rs150596363,rs150742191,rs150829219,rs150858956,rs150881624,rs150931439,rs151126161,rs151144487,rs151196054,rs1535958,rs1687397,rs16928312,rs16928348,rs16928475,rs16928495,rs16928584,rs1766069,rs1766083,rs1766085,rs180688505,rs180711824,rs180737703,rs181177877,rs181192414,rs181195161,rs181251577,rs181305070,rs181372144,rs181908104,rs181969212,rs182024262,rs182038607,rs182059687,rs182116519,rs182184634,rs182190296,rs182232108,rs182458588,rs182619004,rs182639622,rs182711407,rs182781676,rs182889694,rs182930819,rs182945358,rs183058639,rs183064022,rs183142659,rs183237787,rs183240591,rs183371067,rs183373879,rs183388415,rs183719548,rs183789855,rs183793963,rs183999189,rs184029969,rs184161771,rs184269907,rs184276607,rs184329408,rs184337394,rs184337931,rs184354417,rs184385077,rs184412030,rs184520725,rs184996579,rs185117939,rs185136860,rs185181698,rs185227564,rs185321420,rs185623244,rs185633506,rs185639048,rs185742809,rs185885935,rs185894620,rs185988610,rs185998202,rs186010551,rs186012880,rs186037651,rs186161752,rs186176406,rs186182877,rs186196362,rs186351017,rs186555063,rs186713870,rs186718842,rs186745256,rs186863368,rs186905969,rs186988017,rs187002079,rs187357339,rs187553686,rs187556223,rs187592260,rs187594406,rs187714906,rs187718005,rs187858927,rs187859065,rs187993508,rs188252674,rs188270856,rs188364615,rs188386821,rs188406064,rs188425619,rs188442412,rs188506159,rs1886377,rs188661950,rs189043949,rs189050470,rs189342285,rs189353795,rs189411138,rs189512191,rs189607401,rs189730544,rs189900444,rs189959280,rs190104268,rs190117640,rs190174124,rs190184844,rs190193152,rs190206059,rs190281752,rs190336953,rs190445802,rs190532102,rs190795753,rs190812482,rs190816502,rs190828925,rs190957759,rs191043345,rs191140487,rs191205827,rs191268978,rs191275301,rs191292662,rs191440576,rs191506315,rs191579389,rs191658658,rs191740208,rs191775518,rs191789286,rs191848293,rs191848852,rs191859098,rs192030779,rs192217384,rs192421570,rs192437449,rs192486040,rs192491462,rs192563449,rs192602319,rs192733943,rs192801261,rs192865701,rs193029112,rs193102914,rs193232392,rs193233444,rs199547799,rs199889916,rs199906681,rs200084674,rs200169111,rs200232041,rs200305427,rs200380754,rs200442161,rs200662629,rs201036834,rs201077805,rs201107943,rs201466935,rs201526872,rs201531626,rs201662232,rs201847183,rs201869973,rs201944626,rs201983294,rs202114704,rs202137574,rs2147437,rs2250242,rs2636870,rs2636893,rs2636894,rs2636895,rs2636896,rs2636897,rs2636898,rs2636899,rs2636901,rs2636902,rs2763183,rs2763184,rs2763185,rs2763187,rs2763188,rs2763189,rs2763190,rs2763192,rs2763193,rs2763194,rs2763195,rs2763196,rs2787327,rs2787329,rs2787342,rs2787344,rs2787345,rs2787348,rs2787350,rs2787351,rs2787352,rs2787353,rs34200254,rs35430485,rs367859219,rs368130780,rs368335084,rs368406159,rs368683657,rs368698649,rs369366602,rs369891291,rs370106843,rs370400330,rs370456415,rs370528095,rs370643248,rs370778603,rs371634681,rs371660139,rs371773436,rs372071769,rs372248700,rs372252136,rs372406511,rs372906573,rs372918219,rs372943702,rs373013158,rs373511299,rs374172937,rs3748176,rs3748177,rs3748179,rs375171359,rs375184713,rs375201643,rs375746802,rs375854616,rs376227009,rs377090171,rs377367078,rs377492573,rs3810934,rs41278657,rs41278659,rs41278661,rs41306498,rs45550039,rs4978581,rs4979369,rs4979371,rs4979372,rs4979373,rs527255311,rs527421393,rs527630391,rs527684464,rs527695151,rs527744605,rs527980360,rs528070323,rs528134018,rs528194821,rs528306779,rs528359104,rs528432829,rs528540444,rs528742626,rs528881132,rs529008058,rs529055864,rs529072782,rs529110868,rs529118193,rs529166924,rs529253188,rs529316487,rs529332543,rs529436236,rs529615736,rs529717776,rs530082149,rs530093300,rs530198127,rs530342558,rs530382593,rs530413431,rs530478956,rs530511375,rs530515334,rs530662624,rs530712506,rs530721277,rs530725646,rs530982057,rs531040100,rs531099868,rs531181779,rs531240888,rs531303528,rs531393969,rs531431811,rs531553813,rs531614384,rs531736287,rs531799661,rs531834344,rs531892793,rs532039354,rs532068147,rs532214738,rs532254180,rs532280094,rs532530841,rs532582020,rs532888990,rs533017133,rs533068727,rs533070990,rs533135241,rs533200117,rs533211397,rs533258885,rs533262237,rs533295945,rs533512444,rs533512496,rs533571731,rs533632205,rs533644784,rs533699203,rs533735411,rs533799088,rs533813793,rs533955131,rs534055384,rs534057373,rs534086978,rs534149549,rs534247413,rs534325355,rs534367380,rs534406439,rs534497498,rs534516846,rs534666982,rs534710979,rs534785370,rs534841341,rs534940684,rs535006343,rs535044762,rs535189408,rs535266898,rs535333714,rs535424147,rs535447198,rs535481933,rs535508194,rs535555864,rs535640566,rs535702316,rs535738495,rs535753854,rs535758500,rs535767130,rs535920176,rs535979321,rs536064714,rs536237686,rs536242709,rs536697764,rs536753868,rs536973057,rs537003799,rs537072111,rs537297548,rs537339434,rs537546153,rs537561980,rs537588742,rs537665019,rs537701561,rs537739850,rs537780344,rs537822606,rs537869105,rs537904881,rs538060845,rs538104865,rs538122414,rs538345309,rs538354997,rs538438148,rs538471579,rs538487893,rs538638474,rs538676935,rs538697473,rs538759690,rs538907122,rs538973449,rs538996584,rs539217295,rs539224477,rs539226737,rs539526765,rs539635881,rs539724575,rs539729343,rs539855982,rs539877404,rs539930860,rs539936262,rs539952353,rs540015702,rs540045585,rs540053549,rs540161990,rs540366624,rs540430990,rs540638184,rs540812086,rs540837965,rs540867802,rs540878762,rs540988110,rs541051412,rs541195653,rs541236478,rs541396894,rs541462617,rs541561865,rs541706545,rs541785869,rs541848093,rs541911491,rs541971483,rs541972215,rs542070963,rs542081683,rs542196593,rs542276080,rs542416284,rs542479452,rs542598641,rs542600185,rs542663539,rs542687191,rs542765153,rs542890631,rs542953930,rs543010157,rs543045760,rs543319415,rs543402086,rs543463343,rs543608347,rs543619308,rs543628755,rs543825502,rs544159066,rs544283780,rs544423077,rs544484416,rs544607548,rs544672996,rs544858098,rs545055858,rs545082132,rs545145897,rs545251747,rs545489947,rs545496576,rs545502719,rs545593487,rs545662443,rs545891598,rs545948802,rs546008447,rs546011948,rs546031626,rs546073499,rs546135684,rs546151140,rs546201098,rs546215921,rs546263470,rs546372803,rs546406839,rs546434249,rs546475299,rs546484410,rs546514538,rs546520458,rs546899733,rs546961410,rs547131511,rs547225729,rs547327230,rs547380319,rs547393550,rs547395353,rs547456648,rs547618253,rs547766145,rs547856103,rs547992376,rs548251210,rs548330134,rs548392665,rs548395386,rs548453862,rs548574878,rs548847126,rs548981524,rs549078555,rs549141855,rs549205488,rs549260958,rs549286600,rs549439966,rs549476222,rs549503337,rs549688122,rs549701616,rs549879980,rs549885083,rs549925424,rs549941374,rs549943377,rs550159504,rs550180286,rs550206383,rs550376557,rs550436033,rs550437907,rs550576694,rs550632227,rs550653546,rs550785633,rs550905289,rs550940935,rs550955121,rs551061291,rs551070580,rs551130532,rs551133670,rs551201856,rs551249246,rs551307532,rs551310789,rs551445807,rs551499640,rs551541017,rs551562793,rs551791303,rs551918711,rs551980085,rs551988441,rs552051514,rs552195983,rs552499158,rs552519462,rs552686014,rs552699816,rs552700642,rs552761338,rs552766486,rs553462936,rs553499573,rs553509904,rs553591534,rs553625349,rs553653330,rs553673837,rs553686657,rs553697339,rs553756814,rs553880638,rs554147707,rs554313721,rs554426530,rs554500323,rs554678980,rs554723981,rs554739942,rs554740372,rs554800404,rs554856122,rs554938788,rs554958057,rs555006131,rs555019105,rs555071319,rs555076265,rs555097706,rs555149795,rs555360412,rs555362558,rs555481166,rs555683415,rs555694375,rs555744578,rs555861612,rs556069889,rs556133051,rs556201820,rs556207659,rs556264699,rs556469576,rs556522538,rs556525559,rs556752187,rs556896736,rs557152924,rs557209042,rs557341460,rs557392301,rs557407326,rs557652961,rs557762179,rs557816632,rs557823503,rs557852102,rs558006244,rs558070442,rs558079200,rs558079930,rs55819665,rs558256843,rs558271415,rs558332003,rs558461566,rs558528892,rs55861916,rs558619266,rs558666005,rs558717087,rs558733303,rs558750753,rs558796934,rs558876142,rs558904647,rs559025708,rs559241847,rs559243152,rs559277333,rs559352100,rs559401516,rs559464874,rs559591003,rs559677406,rs559802282,rs559863585,rs559863956,rs559907638,rs559959993,rs559968560,rs560297186,rs560367386,rs560367805,rs560430906,rs560493421,rs560534851,rs560663363,rs560679363,rs560727068,rs560803317,rs560882051,rs560885534,rs561231242,rs561275386,rs561306665,rs561318218,rs561343793,rs561414759,rs561425429,rs561440293,rs561547971,rs561611931,rs561718316,rs561723466,rs561752510,rs561847462,rs561953600,rs562006912,rs562282343,rs562289539,rs562345355,rs562358929,rs562444967,rs562544135,rs562668826,rs562735643,rs562796299,rs562810064,rs562827949,rs56294298,rs562967129,rs563027382,rs563052556,rs563124789,rs563182548,rs563316049,rs563425859,rs563485468,rs563491565,rs563496028,rs563558806,rs563559397,rs563788558,rs564000636,rs564062423,rs564099350,rs564104271,rs564125526,rs564279013,rs564304243,rs564347565,rs564592928,rs564652349,rs564725611,rs564788407,rs564794264,rs565103524,rs565127162,rs565376127,rs565391703,rs565455442,rs565503567,rs565564571,rs565616200,rs565752787,rs565797835,rs565827951,rs565856357,rs565879270,rs566010794,rs566067996,rs566110774,rs566171604,rs566173525,rs566320740,rs566341178,rs566404513,rs56698173,rs566997262,rs566997429,rs567132467,rs567254843,rs567412127,rs567419553,rs567460878,rs567625849,rs567660950,rs567661953,rs567717566,rs567734098,rs567778546,rs567792673,rs567794353,rs567911856,rs567931677,rs567968638,rs567983802,rs568160888,rs568223242,rs568309633,rs568371642,rs568385522,rs568389097,rs568419247,rs568481335,rs568491998,rs568546094,rs568570788,rs568708408,rs568778032,rs568782372,rs568800140,rs568842045,rs568917579,rs569019393,rs569222335,rs569226380,rs569283394,rs569345695,rs569489664,rs569558270,rs569635195,rs569709779,rs569772494,rs569832034,rs569874205,rs569987164,rs569994594,rs570012599,rs570054115,rs570076924,rs570095186,rs570279122,rs570340774,rs570373507,rs570403409,rs570479037,rs570541488,rs570549546,rs570613024,rs570759521,rs570864395,rs570905134,rs571050523,rs57108666,rs571164651,rs571346884,rs571539958,rs571606932,rs571670863,rs571710278,rs571786115,rs571835926,rs571976370,rs572007988,rs572018600,rs572096245,rs572098887,rs572100791,rs572268396,rs572280271,rs572385116,rs572443086,rs572576660,rs572669132,rs572690841,rs572834818,rs573022985,rs573067023,rs573182424,rs573231403,rs573300160,rs573322225,rs573365732,rs573464657,rs573530157,rs573552458,rs573594217,rs573598835,rs573662668,rs573666423,rs573669781,rs573686572,rs573700914,rs573884366,rs573947224,rs574111663,rs574157910,rs574211053,rs574214410,rs574216420,rs574410012,rs574645293,rs574681793,rs574718315,rs574779620,rs575001667,rs575024298,rs575079213,rs575089144,rs575143386,rs575256893,rs575289889,rs575403616,rs575504887,rs575705281,rs575752344,rs575767333,rs575881494,rs575903081,rs575961050,rs576038229,rs576078795,rs576152176,rs576181945,rs576363194,rs576483645,rs576502090,rs576723928,rs576773974,rs576988535,rs576988623,rs577010639,rs577050146,rs577270656,rs577317585,rs577440837,rs577574130,rs577636290,rs577736744,rs577760866,rs577887149,rs578011746,rs578061541,rs578095975,rs578235150,rs578250997,rs57847860,rs58493366,rs58874430,rs58915720,rs58957650,rs59241217,rs59274247,rs59365178,rs59506038,rs59608349,rs60252354,rs60299364,rs60819454,rs61235876,rs62640863,rs62640865,rs7026825,rs7032795,rs7036274,rs7041363,rs7041998,rs7043196,rs726891,rs726892,rs73548978,rs73548983,rs73548987,rs73548990,rs73551508,rs73551517,rs73551565,rs73656044,rs73656048,rs73656049,rs73656091,rs73656092,rs73656093,rs73656094,rs73656095,rs73656096,rs73656097,rs73656099,rs74374955,rs74623585,rs74848702,rs74868359,rs75338937,rs75361683,rs75461735,rs75510215,rs75516597,rs75702945,rs75739279,rs75846707,rs76070160,rs76210972,rs76447134,rs76474814,rs76563202,rs76621725,rs76732041,rs76927903,rs76966330,rs77436804,rs77436904,rs77961441,rs77966154,rs77990959,rs78027042,rs78401628,rs78518085,rs78559584,rs78569337,rs7862731,rs7863727,rs7866925,rs7870904,rs7871080,rs7871784,rs78890131,rs78900304,rs78980088,rs79053101,rs79279054,rs79369951,rs79507450,rs79606971,rs79679591,rs79730125,rs79787817,rs80100899,rs80151667,rs80339969,rs902486,rs902487,rs902488	ORM2
GO Biological Process	GO:1904469	positive regulation of tumor necrosis factor secretion	1	0	0	0	109.784	11.8687	1303	0.000391487	0.0429792	1928	0.234415	1	1	3.80727	0.262656	1	8	0.00164204	0.125	rs10119644,rs10122672,rs10123473,rs10125969,rs1038776,rs10513243,rs10733608,rs10739408,rs10739409,rs10817593,rs10817594,rs10817595,rs10817596,rs10817597,rs10817598,rs10982172,rs10982175,rs10982176,rs10982177,rs10982182,rs10982183,rs10982184,rs10982185,rs10982186,rs10982187,rs10982188,rs10982189,rs10982190,rs10982191,rs10982192,rs10982193,rs10982194,rs111339369,rs111340023,rs111352568,rs111580636,rs111701859,rs111909702,rs112183758,rs112223984,rs112249959,rs112320823,rs112328975,rs112336225,rs112407454,rs112572654,rs112657046,rs112816151,rs112841788,rs112905440,rs113154099,rs113178084,rs113269643,rs113327548,rs113430138,rs113568114,rs113626518,rs114001291,rs114006513,rs114010574,rs114238551,rs114266845,rs114331298,rs114335944,rs114375960,rs114503240,rs114585117,rs114650802,rs1147315,rs114778107,rs114834903,rs114983665,rs115053098,rs115053437,rs115095317,rs115112205,rs115224499,rs115287453,rs115306325,rs115319414,rs115358723,rs115627999,rs115679139,rs115853426,rs115855143,rs115884896,rs1159310,rs116072680,rs116223333,rs116423564,rs116498254,rs116503409,rs116516222,rs116612317,rs116733414,rs117065295,rs117415274,rs117528847,rs117594147,rs117622686,rs11790559,rs118048731,rs118095606,rs118113674,rs118188736,rs12001020,rs12002137,rs12002829,rs12235935,rs12236160,rs12236483,rs12337816,rs1249724,rs1249725,rs1249726,rs1249727,rs12552881,rs12686084,rs1271442,rs1271443,rs13285344,rs13292928,rs137868223,rs137868815,rs137888349,rs137969933,rs138188658,rs138294862,rs138410332,rs138449066,rs138510940,rs138510986,rs138528782,rs138529346,rs138795773,rs138817176,rs139182684,rs139212139,rs139239410,rs139298624,rs139324916,rs139346032,rs139497251,rs139613205,rs139727633,rs139755326,rs139823128,rs139827425,rs139853823,rs139894192,rs139895354,rs140345797,rs140395838,rs140419348,rs140509220,rs140540752,rs140661357,rs140662486,rs140829567,rs140961956,rs141001554,rs141152498,rs141167736,rs141352908,rs141363988,rs141413098,rs141490855,rs141518050,rs141539832,rs141732874,rs141945521,rs141965182,rs142041404,rs142118239,rs142157817,rs142194560,rs142314673,rs142343576,rs142440451,rs142459061,rs142660455,rs142800615,rs143034803,rs143209027,rs143311914,rs143338440,rs143456905,rs143474726,rs143753614,rs143983133,rs143989615,rs144023644,rs144052762,rs144085810,rs144096761,rs144405872,rs144509000,rs144596440,rs144722294,rs144727342,rs144729823,rs144814973,rs144860883,rs145025538,rs145128899,rs145136346,rs145141930,rs145336798,rs145365701,rs145391106,rs145547192,rs145617757,rs145622893,rs145721525,rs145737992,rs145780488,rs145812393,rs145956785,rs146163104,rs146200031,rs146370619,rs146528402,rs146765341,rs146876725,rs147091755,rs147144783,rs147250707,rs147314687,rs147420813,rs147443661,rs147542858,rs147586427,rs147596750,rs147606451,rs147616363,rs147672473,rs147692212,rs147702056,rs147777534,rs147900721,rs148007306,rs148077463,rs148141929,rs148309544,rs148324230,rs148354058,rs148467994,rs148581331,rs148605010,rs148656743,rs148747355,rs148801911,rs148908385,rs148943939,rs148989180,rs148993977,rs1490744,rs149243795,rs149401926,rs149519215,rs149614190,rs149736129,rs149766271,rs149800921,rs149967795,rs150010608,rs150124811,rs150135884,rs150301112,rs150335057,rs150577135,rs150596363,rs150742191,rs150829219,rs150858956,rs150881624,rs150931439,rs151126161,rs151144487,rs151196054,rs1535958,rs1687397,rs16928312,rs16928348,rs16928475,rs16928495,rs16928584,rs1766069,rs1766083,rs1766085,rs180688505,rs180711824,rs180737703,rs181177877,rs181192414,rs181195161,rs181251577,rs181305070,rs181372144,rs181908104,rs181969212,rs182024262,rs182038607,rs182059687,rs182116519,rs182184634,rs182190296,rs182232108,rs182458588,rs182619004,rs182639622,rs182711407,rs182781676,rs182889694,rs182930819,rs182945358,rs183058639,rs183064022,rs183142659,rs183237787,rs183240591,rs183371067,rs183373879,rs183388415,rs183719548,rs183789855,rs183793963,rs183999189,rs184029969,rs184161771,rs184269907,rs184276607,rs184329408,rs184337394,rs184337931,rs184354417,rs184385077,rs184412030,rs184520725,rs184996579,rs185117939,rs185136860,rs185181698,rs185227564,rs185321420,rs185623244,rs185633506,rs185639048,rs185742809,rs185885935,rs185894620,rs185988610,rs185998202,rs186010551,rs186012880,rs186037651,rs186161752,rs186176406,rs186182877,rs186196362,rs186351017,rs186555063,rs186713870,rs186718842,rs186745256,rs186863368,rs186905969,rs186988017,rs187002079,rs187357339,rs187553686,rs187556223,rs187592260,rs187594406,rs187714906,rs187718005,rs187858927,rs187859065,rs187993508,rs188252674,rs188270856,rs188364615,rs188386821,rs188406064,rs188425619,rs188442412,rs188506159,rs1886377,rs188661950,rs189043949,rs189050470,rs189342285,rs189353795,rs189411138,rs189512191,rs189607401,rs189730544,rs189900444,rs189959280,rs190104268,rs190117640,rs190174124,rs190184844,rs190193152,rs190206059,rs190281752,rs190336953,rs190445802,rs190532102,rs190795753,rs190812482,rs190816502,rs190828925,rs190957759,rs191043345,rs191140487,rs191205827,rs191268978,rs191275301,rs191292662,rs191440576,rs191506315,rs191579389,rs191658658,rs191740208,rs191775518,rs191789286,rs191848293,rs191848852,rs191859098,rs192030779,rs192217384,rs192421570,rs192437449,rs192486040,rs192491462,rs192563449,rs192602319,rs192733943,rs192801261,rs192865701,rs193029112,rs193102914,rs193232392,rs193233444,rs199547799,rs199889916,rs199906681,rs200084674,rs200169111,rs200232041,rs200305427,rs200380754,rs200442161,rs200662629,rs201036834,rs201077805,rs201107943,rs201466935,rs201526872,rs201531626,rs201662232,rs201847183,rs201869973,rs201944626,rs201983294,rs202114704,rs202137574,rs2147437,rs2250242,rs2636870,rs2636893,rs2636894,rs2636895,rs2636896,rs2636897,rs2636898,rs2636899,rs2636901,rs2636902,rs2763183,rs2763184,rs2763185,rs2763187,rs2763188,rs2763189,rs2763190,rs2763192,rs2763193,rs2763194,rs2763195,rs2763196,rs2787327,rs2787329,rs2787342,rs2787344,rs2787345,rs2787348,rs2787350,rs2787351,rs2787352,rs2787353,rs34200254,rs35430485,rs367859219,rs368130780,rs368335084,rs368406159,rs368683657,rs368698649,rs369366602,rs369891291,rs370106843,rs370400330,rs370456415,rs370528095,rs370643248,rs370778603,rs371634681,rs371660139,rs371773436,rs372071769,rs372248700,rs372252136,rs372406511,rs372906573,rs372918219,rs372943702,rs373013158,rs373511299,rs374172937,rs3748176,rs3748177,rs3748179,rs375171359,rs375184713,rs375201643,rs375746802,rs375854616,rs376227009,rs377090171,rs377367078,rs377492573,rs3810934,rs41278657,rs41278659,rs41278661,rs41306498,rs45550039,rs4978581,rs4979369,rs4979371,rs4979372,rs4979373,rs527255311,rs527421393,rs527630391,rs527684464,rs527695151,rs527744605,rs527980360,rs528070323,rs528134018,rs528194821,rs528306779,rs528359104,rs528432829,rs528540444,rs528742626,rs528881132,rs529008058,rs529055864,rs529072782,rs529110868,rs529118193,rs529166924,rs529253188,rs529316487,rs529332543,rs529436236,rs529615736,rs529717776,rs530082149,rs530093300,rs530198127,rs530342558,rs530382593,rs530413431,rs530478956,rs530511375,rs530515334,rs530662624,rs530712506,rs530721277,rs530725646,rs530982057,rs531040100,rs531099868,rs531181779,rs531240888,rs531303528,rs531393969,rs531431811,rs531553813,rs531614384,rs531736287,rs531799661,rs531834344,rs531892793,rs532039354,rs532068147,rs532214738,rs532254180,rs532280094,rs532530841,rs532582020,rs532888990,rs533017133,rs533068727,rs533070990,rs533135241,rs533200117,rs533211397,rs533258885,rs533262237,rs533295945,rs533512444,rs533512496,rs533571731,rs533632205,rs533644784,rs533699203,rs533735411,rs533799088,rs533813793,rs533955131,rs534055384,rs534057373,rs534086978,rs534149549,rs534247413,rs534325355,rs534367380,rs534406439,rs534497498,rs534516846,rs534666982,rs534710979,rs534785370,rs534841341,rs534940684,rs535006343,rs535044762,rs535189408,rs535266898,rs535333714,rs535424147,rs535447198,rs535481933,rs535508194,rs535555864,rs535640566,rs535702316,rs535738495,rs535753854,rs535758500,rs535767130,rs535920176,rs535979321,rs536064714,rs536237686,rs536242709,rs536697764,rs536753868,rs536973057,rs537003799,rs537072111,rs537297548,rs537339434,rs537546153,rs537561980,rs537588742,rs537665019,rs537701561,rs537739850,rs537780344,rs537822606,rs537869105,rs537904881,rs538060845,rs538104865,rs538122414,rs538345309,rs538354997,rs538438148,rs538471579,rs538487893,rs538638474,rs538676935,rs538697473,rs538759690,rs538907122,rs538973449,rs538996584,rs539217295,rs539224477,rs539226737,rs539526765,rs539635881,rs539724575,rs539729343,rs539855982,rs539877404,rs539930860,rs539936262,rs539952353,rs540015702,rs540045585,rs540053549,rs540161990,rs540366624,rs540430990,rs540638184,rs540812086,rs540837965,rs540867802,rs540878762,rs540988110,rs541051412,rs541195653,rs541236478,rs541396894,rs541462617,rs541561865,rs541706545,rs541785869,rs541848093,rs541911491,rs541971483,rs541972215,rs542070963,rs542081683,rs542196593,rs542276080,rs542416284,rs542479452,rs542598641,rs542600185,rs542663539,rs542687191,rs542765153,rs542890631,rs542953930,rs543010157,rs543045760,rs543319415,rs543402086,rs543463343,rs543608347,rs543619308,rs543628755,rs543825502,rs544159066,rs544283780,rs544423077,rs544484416,rs544607548,rs544672996,rs544858098,rs545055858,rs545082132,rs545145897,rs545251747,rs545489947,rs545496576,rs545502719,rs545593487,rs545662443,rs545891598,rs545948802,rs546008447,rs546011948,rs546031626,rs546073499,rs546135684,rs546151140,rs546201098,rs546215921,rs546263470,rs546372803,rs546406839,rs546434249,rs546475299,rs546484410,rs546514538,rs546520458,rs546899733,rs546961410,rs547131511,rs547225729,rs547327230,rs547380319,rs547393550,rs547395353,rs547456648,rs547618253,rs547766145,rs547856103,rs547992376,rs548251210,rs548330134,rs548392665,rs548395386,rs548453862,rs548574878,rs548847126,rs548981524,rs549078555,rs549141855,rs549205488,rs549260958,rs549286600,rs549439966,rs549476222,rs549503337,rs549688122,rs549701616,rs549879980,rs549885083,rs549925424,rs549941374,rs549943377,rs550159504,rs550180286,rs550206383,rs550376557,rs550436033,rs550437907,rs550576694,rs550632227,rs550653546,rs550785633,rs550905289,rs550940935,rs550955121,rs551061291,rs551070580,rs551130532,rs551133670,rs551201856,rs551249246,rs551307532,rs551310789,rs551445807,rs551499640,rs551541017,rs551562793,rs551791303,rs551918711,rs551980085,rs551988441,rs552051514,rs552195983,rs552499158,rs552519462,rs552686014,rs552699816,rs552700642,rs552761338,rs552766486,rs553462936,rs553499573,rs553509904,rs553591534,rs553625349,rs553653330,rs553673837,rs553686657,rs553697339,rs553756814,rs553880638,rs554147707,rs554313721,rs554426530,rs554500323,rs554678980,rs554723981,rs554739942,rs554740372,rs554800404,rs554856122,rs554938788,rs554958057,rs555006131,rs555019105,rs555071319,rs555076265,rs555097706,rs555149795,rs555360412,rs555362558,rs555481166,rs555683415,rs555694375,rs555744578,rs555861612,rs556069889,rs556133051,rs556201820,rs556207659,rs556264699,rs556469576,rs556522538,rs556525559,rs556752187,rs556896736,rs557152924,rs557209042,rs557341460,rs557392301,rs557407326,rs557652961,rs557762179,rs557816632,rs557823503,rs557852102,rs558006244,rs558070442,rs558079200,rs558079930,rs55819665,rs558256843,rs558271415,rs558332003,rs558461566,rs558528892,rs55861916,rs558619266,rs558666005,rs558717087,rs558733303,rs558750753,rs558796934,rs558876142,rs558904647,rs559025708,rs559241847,rs559243152,rs559277333,rs559352100,rs559401516,rs559464874,rs559591003,rs559677406,rs559802282,rs559863585,rs559863956,rs559907638,rs559959993,rs559968560,rs560297186,rs560367386,rs560367805,rs560430906,rs560493421,rs560534851,rs560663363,rs560679363,rs560727068,rs560803317,rs560882051,rs560885534,rs561231242,rs561275386,rs561306665,rs561318218,rs561343793,rs561414759,rs561425429,rs561440293,rs561547971,rs561611931,rs561718316,rs561723466,rs561752510,rs561847462,rs561953600,rs562006912,rs562282343,rs562289539,rs562345355,rs562358929,rs562444967,rs562544135,rs562668826,rs562735643,rs562796299,rs562810064,rs562827949,rs56294298,rs562967129,rs563027382,rs563052556,rs563124789,rs563182548,rs563316049,rs563425859,rs563485468,rs563491565,rs563496028,rs563558806,rs563559397,rs563788558,rs564000636,rs564062423,rs564099350,rs564104271,rs564125526,rs564279013,rs564304243,rs564347565,rs564592928,rs564652349,rs564725611,rs564788407,rs564794264,rs565103524,rs565127162,rs565376127,rs565391703,rs565455442,rs565503567,rs565564571,rs565616200,rs565752787,rs565797835,rs565827951,rs565856357,rs565879270,rs566010794,rs566067996,rs566110774,rs566171604,rs566173525,rs566320740,rs566341178,rs566404513,rs56698173,rs566997262,rs566997429,rs567132467,rs567254843,rs567412127,rs567419553,rs567460878,rs567625849,rs567660950,rs567661953,rs567717566,rs567734098,rs567778546,rs567792673,rs567794353,rs567911856,rs567931677,rs567968638,rs567983802,rs568160888,rs568223242,rs568309633,rs568371642,rs568385522,rs568389097,rs568419247,rs568481335,rs568491998,rs568546094,rs568570788,rs568708408,rs568778032,rs568782372,rs568800140,rs568842045,rs568917579,rs569019393,rs569222335,rs569226380,rs569283394,rs569345695,rs569489664,rs569558270,rs569635195,rs569709779,rs569772494,rs569832034,rs569874205,rs569987164,rs569994594,rs570012599,rs570054115,rs570076924,rs570095186,rs570279122,rs570340774,rs570373507,rs570403409,rs570479037,rs570541488,rs570549546,rs570613024,rs570759521,rs570864395,rs570905134,rs571050523,rs57108666,rs571164651,rs571346884,rs571539958,rs571606932,rs571670863,rs571710278,rs571786115,rs571835926,rs571976370,rs572007988,rs572018600,rs572096245,rs572098887,rs572100791,rs572268396,rs572280271,rs572385116,rs572443086,rs572576660,rs572669132,rs572690841,rs572834818,rs573022985,rs573067023,rs573182424,rs573231403,rs573300160,rs573322225,rs573365732,rs573464657,rs573530157,rs573552458,rs573594217,rs573598835,rs573662668,rs573666423,rs573669781,rs573686572,rs573700914,rs573884366,rs573947224,rs574111663,rs574157910,rs574211053,rs574214410,rs574216420,rs574410012,rs574645293,rs574681793,rs574718315,rs574779620,rs575001667,rs575024298,rs575079213,rs575089144,rs575143386,rs575256893,rs575289889,rs575403616,rs575504887,rs575705281,rs575752344,rs575767333,rs575881494,rs575903081,rs575961050,rs576038229,rs576078795,rs576152176,rs576181945,rs576363194,rs576483645,rs576502090,rs576723928,rs576773974,rs576988535,rs576988623,rs577010639,rs577050146,rs577270656,rs577317585,rs577440837,rs577574130,rs577636290,rs577736744,rs577760866,rs577887149,rs578011746,rs578061541,rs578095975,rs578235150,rs578250997,rs57847860,rs58493366,rs58874430,rs58915720,rs58957650,rs59241217,rs59274247,rs59365178,rs59506038,rs59608349,rs60252354,rs60299364,rs60819454,rs61235876,rs62640863,rs62640865,rs7026825,rs7032795,rs7036274,rs7041363,rs7041998,rs7043196,rs726891,rs726892,rs73548978,rs73548983,rs73548987,rs73548990,rs73551508,rs73551517,rs73551565,rs73656044,rs73656048,rs73656049,rs73656091,rs73656092,rs73656093,rs73656094,rs73656095,rs73656096,rs73656097,rs73656099,rs74374955,rs74623585,rs74848702,rs74868359,rs75338937,rs75361683,rs75461735,rs75510215,rs75516597,rs75702945,rs75739279,rs75846707,rs76070160,rs76210972,rs76447134,rs76474814,rs76563202,rs76621725,rs76732041,rs76927903,rs76966330,rs77436804,rs77436904,rs77961441,rs77966154,rs77990959,rs78027042,rs78401628,rs78518085,rs78559584,rs78569337,rs7862731,rs7863727,rs7866925,rs7870904,rs7871080,rs7871784,rs78890131,rs78900304,rs78980088,rs79053101,rs79279054,rs79369951,rs79507450,rs79606971,rs79679591,rs79730125,rs79787817,rs80100899,rs80151667,rs80339969,rs902486,rs902487,rs902488	ORM2
GO Biological Process	GO:0002286	T cell activation involved in immune response	1	0	0	0	8.48447	150.982	1281	0.0049801	0.0422535	687	0.0495939	1	0.931456	2.49657	2.00275	5	61	0.00821018	0.0819672	rs1055880,rs10737176,rs10797077,rs10797078,rs10908787,rs10908788,rs111321548,rs111443195,rs111536196,rs111567604,rs111578952,rs111616398,rs111632255,rs111681557,rs111703581,rs111800168,rs111886248,rs111962357,rs112097760,rs112143898,rs112163392,rs112172541,rs112179437,rs112338693,rs112426478,rs112448256,rs112506057,rs112597259,rs11265408,rs11265409,rs11265410,rs11265420,rs11265421,rs11265433,rs11265434,rs11265435,rs11265436,rs11265437,rs11265438,rs112718395,rs112773851,rs112802685,rs112991144,rs112999273,rs113098325,rs113115008,rs113117440,rs113154928,rs113226404,rs113416435,rs113647771,rs1138322,rs1138323,rs114019377,rs114047288,rs114180564,rs114207034,rs114274520,rs114382135,rs114385934,rs114478198,rs114546178,rs114558796,rs114612296,rs114635931,rs114638218,rs114668951,rs114733578,rs1149382,rs1149386,rs1149390,rs114946111,rs114981605,rs114999732,rs115109695,rs115175146,rs115233195,rs115281859,rs115290499,rs115327895,rs115342853,rs115373624,rs115373867,rs115379193,rs115391028,rs115477092,rs115552098,rs115674069,rs115682387,rs11579392,rs11580420,rs115825961,rs115841418,rs11585158,rs11586224,rs11586560,rs11590035,rs115972592,rs115975555,rs116078460,rs116081733,rs116095316,rs116176885,rs116189926,rs116223887,rs116239918,rs116254929,rs116302019,rs116421396,rs116423621,rs116464463,rs116501452,rs116519085,rs116543784,rs116668285,rs116808418,rs117072765,rs117317751,rs117678912,rs11809891,rs118123316,rs12025852,rs12025853,rs12031547,rs12062516,rs12072092,rs12072834,rs12078173,rs12080400,rs12080742,rs12081008,rs12082597,rs12087230,rs12093289,rs12134393,rs12144628,rs12562708,rs12569292,rs12728784,rs1318372,rs1324734,rs1324735,rs138051397,rs138063715,rs138078307,rs138168009,rs138317282,rs138328593,rs138443017,rs138537612,rs138596426,rs138683128,rs138708982,rs138715297,rs138754545,rs138818004,rs138820105,rs138864777,rs139066525,rs139154400,rs139211381,rs139240463,rs139408216,rs139567379,rs139780614,rs140006941,rs140053153,rs140070319,rs140147144,rs140170897,rs140321799,rs140329331,rs140385080,rs140530109,rs140669636,rs140948150,rs140974032,rs141092136,rs141106773,rs141108511,rs141119084,rs141120778,rs141192977,rs141198577,rs141209495,rs141391738,rs141392958,rs141471473,rs141527308,rs141533521,rs141623318,rs141727430,rs141765165,rs141805358,rs141819745,rs141913979,rs141998339,rs142020602,rs142059359,rs142082100,rs142106690,rs142166239,rs142316294,rs142430307,rs142667114,rs142884748,rs142917772,rs143121145,rs143256717,rs143348041,rs143583695,rs143663090,rs143815664,rs143879677,rs143910468,rs143957718,rs143959824,rs143997998,rs144139288,rs144205513,rs144270648,rs144329555,rs144340090,rs144373263,rs144638351,rs144732442,rs144789825,rs144814759,rs145040226,rs145085568,rs145223022,rs145223854,rs145443123,rs145449520,rs145495227,rs145497231,rs145541231,rs145551893,rs145569749,rs145591243,rs145592813,rs145677043,rs145712578,rs145731358,rs145763308,rs145777495,rs145829025,rs146051094,rs146055667,rs146076111,rs146244238,rs146423408,rs146505028,rs146556165,rs146624659,rs146720022,rs147036687,rs147186956,rs147294576,rs147461773,rs147503446,rs147593890,rs147683191,rs147801299,rs147890639,rs147940297,rs148222764,rs148243206,rs148328584,rs148343296,rs148358181,rs148479086,rs148537186,rs148588021,rs148867005,rs148915022,rs149003704,rs149124956,rs149232150,rs149356420,rs149513465,rs149702017,rs149949417,rs149989678,rs150036588,rs150089910,rs150151856,rs150203050,rs150211179,rs150300417,rs150360343,rs1503855,rs1503856,rs1503859,rs1503860,rs1503861,rs150616669,rs150736246,rs150765331,rs150824876,rs151101885,rs151153787,rs151191375,rs151207159,rs1553458,rs1553459,rs1570707,rs1572382,rs16832206,rs17068007,rs17238192,rs17381453,rs17439845,rs180771154,rs180807117,rs180988555,rs181013866,rs181069027,rs181077387,rs181134045,rs181139440,rs181265285,rs181358463,rs181479510,rs181534351,rs181541188,rs181541747,rs181637370,rs181642728,rs181715225,rs181724698,rs181731167,rs181731850,rs181746745,rs181760692,rs181809167,rs181825993,rs181865281,rs181936219,rs182189531,rs182225763,rs182229204,rs182248377,rs182271412,rs182300039,rs182308275,rs182314655,rs182320235,rs182390689,rs182418725,rs182420743,rs182509122,rs182521490,rs182601135,rs182781465,rs182887800,rs182913835,rs183156191,rs183160084,rs183230833,rs183366165,rs183370474,rs183373536,rs183465490,rs183584664,rs183617484,rs183670378,rs183850576,rs183930468,rs183951909,rs184248521,rs184270069,rs184294173,rs184306367,rs184318684,rs184397518,rs184514381,rs184587232,rs184593666,rs184597742,rs184791191,rs184805390,rs184880577,rs184911770,rs185003860,rs185015272,rs185059975,rs185094165,rs185109038,rs185120343,rs185128904,rs185147282,rs185217926,rs185284329,rs185613856,rs185625486,rs185627604,rs185900461,rs185916748,rs185952944,rs185962607,rs186039356,rs186043657,rs186084496,rs186113669,rs186161922,rs186548522,rs186560237,rs186570875,rs186611310,rs186631447,rs186635642,rs186639044,rs186641894,rs186643135,rs186675825,rs186730329,rs186812056,rs186812518,rs186839674,rs186872063,rs186994525,rs187224398,rs187255581,rs187343287,rs187454102,rs187610738,rs187715296,rs187763089,rs187801789,rs187887811,rs187899485,rs187930958,rs187950553,rs188011177,rs188046673,rs188051187,rs188187919,rs188431491,rs188522389,rs188526145,rs188611031,rs188621587,rs188623754,rs188705892,rs188950330,rs188958548,rs188961426,rs189027500,rs189036666,rs189223156,rs189283369,rs189328956,rs189493814,rs189493912,rs189496809,rs189573250,rs189607340,rs189803753,rs189917781,rs189974331,rs190085620,rs190087665,rs190131221,rs190146588,rs190313872,rs190341339,rs190408757,rs190532984,rs190612279,rs190630417,rs190641164,rs190813727,rs190878722,rs190900828,rs190969247,rs191002599,rs191021096,rs191030978,rs191049268,rs191137484,rs191140730,rs191145620,rs191152682,rs191243164,rs191249129,rs191471595,rs191471811,rs191698929,rs191848377,rs191850949,rs191984510,rs191984551,rs192000831,rs192006343,rs192223687,rs192230132,rs192247682,rs192313917,rs192337386,rs192504891,rs192512757,rs192577930,rs192581004,rs192709245,rs192791918,rs192826631,rs192987149,rs193121311,rs193189972,rs193193997,rs193206804,rs199818239,rs1998651,rs199875386,rs200118969,rs200517127,rs200553834,rs201078833,rs201735126,rs2083128,rs2134704,rs2134705,rs2182121,rs2369720,rs2369721,rs2369722,rs2887545,rs34378534,rs349248,rs349249,rs35467325,rs35600010,rs367566543,rs367849078,rs368166901,rs369132354,rs370610337,rs370760341,rs370806560,rs371651322,rs372185182,rs372280502,rs372509133,rs372627171,rs373217464,rs3733264,rs3733265,rs3733266,rs373526038,rs3737791,rs3737792,rs373877957,rs373966281,rs374041834,rs374226942,rs374650921,rs375404403,rs3755898,rs376004253,rs376130259,rs376150756,rs376192854,rs376492782,rs3766384,rs3766385,rs3766386,rs3766387,rs3766388,rs3766389,rs376947170,rs377445899,rs3783205,rs3796501,rs3816146,rs3845627,rs41266911,rs41266913,rs41266917,rs41266919,rs41302119,rs41310142,rs4145896,rs4145897,rs4284260,rs527339976,rs527534643,rs527770316,rs527807693,rs527887451,rs528027030,rs528050205,rs528110450,rs528159662,rs528407229,rs528471014,rs528547688,rs528606763,rs528767035,rs528895009,rs529134905,rs529181747,rs529241751,rs529305768,rs529361063,rs529428709,rs529441000,rs529490125,rs529500299,rs529732812,rs529824295,rs530078769,rs530080789,rs530212077,rs530285677,rs530290376,rs530454877,rs530456253,rs530758052,rs530916336,rs531010419,rs531066743,rs531210208,rs531264079,rs531397041,rs531554932,rs531618429,rs531701364,rs531759989,rs531811978,rs531812004,rs531858042,rs531996255,rs532340301,rs532344491,rs532506215,rs532540424,rs532541962,rs532556186,rs532757123,rs532761558,rs532792946,rs532827878,rs532912075,rs532981413,rs533015510,rs533040353,rs533197670,rs533294836,rs533573567,rs533602383,rs533645980,rs533864529,rs534025942,rs534132952,rs534260655,rs534350832,rs534416185,rs534425309,rs534476564,rs534642881,rs534665745,rs534740140,rs534960437,rs535075557,rs535221395,rs535260625,rs535425586,rs535456401,rs535495866,rs535700574,rs535793195,rs535821866,rs535825224,rs535863540,rs535894480,rs535923842,rs536040931,rs536047408,rs536202796,rs536217118,rs536473713,rs536532824,rs536593412,rs536647842,rs536683612,rs536783150,rs536879174,rs537214400,rs537280530,rs537536094,rs537593312,rs537674169,rs537713560,rs537784961,rs538080848,rs538276338,rs538312709,rs538315658,rs538383163,rs538419144,rs538419305,rs538567103,rs538649611,rs538867886,rs538873767,rs538881355,rs538900015,rs538909812,rs538969021,rs538994523,rs539111630,rs539457004,rs539486518,rs539651361,rs539748136,rs539771169,rs540033777,rs540280567,rs540295945,rs540338991,rs540409818,rs540451821,rs540483344,rs540488553,rs540560575,rs540613438,rs540621524,rs540999157,rs541046707,rs541106862,rs541179109,rs541213269,rs541368761,rs541491430,rs541523883,rs541587083,rs541644235,rs541876279,rs541910717,rs542046610,rs542159761,rs542184627,rs542240490,rs542383063,rs542404029,rs542477911,rs542677247,rs542909994,rs542961343,rs543049519,rs543086241,rs543209590,rs543339897,rs543405180,rs543512665,rs543532322,rs543573297,rs543608621,rs543705416,rs543741744,rs543830124,rs544089078,rs544139120,rs544332448,rs544346898,rs544372177,rs544521316,rs544587939,rs544642873,rs544670300,rs544676196,rs544800355,rs544808353,rs545046338,rs545057558,rs545100765,rs545317123,rs545355797,rs545462533,rs545501200,rs545526591,rs545577188,rs545636152,rs545866965,rs545899937,rs546023725,rs546042478,rs546071903,rs546117100,rs546184459,rs546360412,rs546419681,rs546618852,rs546922989,rs546963716,rs547049101,rs547223501,rs547276842,rs547390940,rs547394579,rs547480271,rs547522769,rs547579841,rs547617999,rs547709011,rs547725647,rs547759690,rs548075690,rs548096532,rs548143113,rs548404986,rs548441129,rs548441901,rs548708855,rs548759179,rs548796472,rs548959241,rs549241688,rs549440146,rs549521122,rs549623689,rs549665488,rs549800872,rs549802326,rs549814435,rs550012617,rs550296938,rs550351754,rs550930631,rs551002638,rs551021287,rs551058035,rs551090568,rs551197242,rs551197323,rs551313838,rs551710930,rs551772383,rs551888446,rs551923607,rs551925442,rs551964126,rs551989356,rs552070371,rs552113717,rs552228804,rs552266943,rs552318641,rs552402111,rs552541911,rs552581469,rs552600704,rs552650349,rs552737564,rs552751493,rs553018643,rs553133938,rs553298210,rs553311002,rs553316494,rs553391414,rs553424809,rs553613160,rs553653478,rs553769315,rs553805889,rs553845215,rs553875038,rs553915708,rs554016280,rs554051344,rs554052108,rs554059767,rs554061918,rs554096660,rs554300570,rs554385125,rs554678502,rs554869463,rs555024806,rs555073036,rs555183747,rs555316820,rs555343367,rs555463372,rs555502712,rs555601028,rs555837148,rs556023898,rs556111239,rs556379218,rs556401129,rs556579271,rs556626510,rs556668493,rs556715262,rs55672637,rs556749551,rs556809257,rs556831094,rs557034703,rs557141328,rs557190954,rs557351884,rs557371328,rs557447459,rs557460117,rs557599934,rs557643202,rs557708681,rs557728028,rs557850048,rs557911614,rs55796831,rs558077961,rs558117812,rs558318918,rs558343543,rs558486352,rs558826600,rs558867873,rs558908492,rs559010243,rs559034379,rs559111329,rs559154954,rs559169839,rs559208029,rs559319154,rs559458307,rs559654478,rs559682867,rs559725255,rs559752630,rs55977290,rs559813829,rs559850161,rs560241234,rs560275355,rs560320843,rs560322195,rs560404452,rs56040770,rs560435860,rs560471817,rs560577337,rs560796427,rs560855211,rs561012529,rs561222812,rs561298385,rs561335971,rs56149335,rs561509910,rs561529326,rs561552721,rs562140864,rs562239769,rs562244796,rs56236907,rs562425258,rs562644168,rs56273561,rs562869220,rs562979218,rs563180227,rs563315677,rs563400078,rs563463071,rs563718015,rs563749121,rs563808724,rs563889193,rs563890597,rs564032863,rs564071656,rs564227756,rs564241852,rs564597700,rs564600470,rs564769310,rs564785140,rs564816569,rs564862553,rs564876741,rs565127458,rs565158747,rs565220182,rs565235783,rs565341935,rs565388399,rs565461627,rs565464183,rs565503932,rs565539989,rs565559199,rs565602161,rs565700521,rs565792258,rs566069350,rs566232707,rs566242373,rs566294437,rs566323025,rs566353160,rs566399257,rs566588408,rs566618589,rs566641386,rs56666864,rs566678367,rs566783628,rs566815774,rs566852385,rs566865565,rs566877418,rs566896450,rs566905157,rs567126224,rs567295826,rs567449296,rs567571402,rs567609174,rs567650377,rs567756767,rs567792671,rs567909288,rs567924839,rs567979546,rs567997562,rs568100527,rs568219733,rs568234830,rs568277128,rs568309594,rs568409691,rs568453098,rs568470248,rs568600663,rs568966852,rs568997603,rs569006111,rs569196673,rs569307188,rs569308205,rs569532159,rs569933114,rs570008150,rs570194602,rs570309234,rs570415547,rs570443754,rs570476215,rs570538764,rs570577340,rs570750512,rs570831495,rs570912870,rs571031446,rs571275312,rs571359200,rs571378154,rs571440241,rs571813324,rs571852869,rs571886895,rs571993804,rs572013705,rs572059656,rs572458552,rs572513404,rs572527125,rs572593483,rs572798196,rs572878458,rs573147469,rs573189863,rs573212369,rs573251007,rs573274489,rs573313546,rs573351439,rs573368160,rs573425714,rs573449659,rs573485545,rs573497452,rs573566901,rs573601500,rs573737800,rs573800813,rs573937161,rs573940697,rs574296319,rs574425308,rs574464735,rs574492772,rs57450708,rs574596303,rs574612469,rs574672372,rs574761249,rs574779774,rs574834380,rs574900611,rs574917956,rs575068148,rs575232970,rs575501249,rs575553947,rs575573988,rs575619762,rs575654902,rs575815453,rs575840708,rs575925974,rs575972411,rs576011534,rs576271920,rs576281824,rs576420690,rs576543048,rs576831210,rs576885423,rs576962066,rs576965900,rs577000733,rs577021735,rs577092571,rs577133004,rs577227641,rs577260120,rs577364223,rs577400833,rs577467055,rs577476204,rs577584889,rs577748267,rs577773150,rs577774006,rs577782792,rs577799199,rs577913358,rs577981898,rs57815015,rs578220789,rs57883619,rs58117512,rs58383342,rs58500060,rs58759702,rs59102444,rs59607334,rs60000004,rs60072646,rs60364788,rs60826482,rs60884727,rs61139453,rs61322188,rs61623916,rs61801562,rs61802605,rs61802606,rs61802608,rs61802610,rs6427529,rs6427530,rs6662885,rs6670721,rs6680709,rs66847543,rs6686794,rs6687641,rs6689237,rs67197441,rs72708832,rs72708833,rs72708837,rs73014378,rs73016368,rs73016369,rs73016371,rs73016373,rs73016376,rs73018380,rs73018394,rs73479352,rs73505242,rs74124857,rs74124859,rs74124860,rs74124861,rs74124868,rs74124869,rs74124870,rs74124871,rs74124872,rs74124873,rs74124877,rs74380939,rs74383879,rs74390773,rs74552270,rs74799465,rs74939772,rs74975803,rs74984559,rs7512659,rs7517451,rs7517554,rs7517662,rs75186566,rs7519277,rs7521247,rs7527931,rs7531667,rs7532347,rs7538012,rs7546298,rs75491759,rs7550816,rs7550823,rs7551113,rs75719052,rs76015098,rs76051270,rs76128071,rs76163220,rs76527877,rs76529199,rs76545516,rs76576863,rs76599166,rs76888860,rs77113077,rs77182352,rs7720838,rs7725052,rs77276288,rs77304066,rs77379107,rs77529907,rs77630843,rs77695664,rs77757824,rs77898381,rs77900769,rs78045853,rs78260160,rs78299780,rs78372728,rs78616115,rs78656838,rs78773122,rs78790378,rs78796282,rs79105867,rs79130780,rs79237637,rs79316697,rs79364193,rs79418419,rs79431892,rs79482431,rs79523928,rs79674387,rs79892706,rs79908945,rs80195053,rs80240315,rs80277172,rs80349382,rs872405,rs872406,rs872407,rs872408,rs932745,rs9567628,rs960538	LCP1,LEF1,PTGER4,RAB27A,SLAMF6
GO Biological Process	GO:0002715	regulation of natural killer cell mediated immunity	1	0	0	0	12.7881	99.3893	1271	0.00327833	0.0419237	1002	0.0930226	1	1	2.76892	1.08346	3	33	0.00492611	0.0909091	rs1055880,rs10737176,rs10797077,rs10797078,rs10908787,rs10908788,rs111321548,rs111443195,rs111536196,rs111567604,rs111578952,rs111616398,rs111632255,rs111681557,rs111800168,rs111886248,rs111895694,rs111962357,rs112097760,rs112143898,rs112163392,rs112172541,rs112179437,rs112338693,rs112426478,rs112448256,rs11265408,rs11265409,rs11265410,rs11265420,rs11265421,rs11265433,rs11265434,rs11265435,rs11265436,rs11265437,rs11265438,rs112718395,rs112750095,rs112773851,rs112802685,rs112991144,rs112999273,rs113098325,rs113115008,rs113117440,rs113154928,rs113226404,rs113416435,rs113647771,rs113782838,rs1138322,rs1138323,rs114019377,rs114047288,rs114180564,rs114207034,rs114274520,rs114344780,rs114382135,rs114385934,rs114478198,rs114518289,rs114546178,rs114558796,rs114612296,rs114635931,rs114668951,rs114733578,rs114809976,rs1149382,rs1149386,rs1149390,rs114946111,rs114981605,rs114999732,rs115109695,rs115175146,rs115233195,rs115281859,rs115290499,rs115327895,rs115342853,rs115373624,rs115373867,rs115379193,rs115391028,rs115552098,rs115674069,rs115682387,rs115694388,rs11579392,rs11580420,rs115825961,rs11585158,rs11586224,rs11586560,rs11590035,rs115975555,rs116081733,rs116095316,rs116176885,rs116189926,rs116223887,rs116239918,rs116302019,rs116315034,rs116421396,rs116423621,rs116464463,rs116481378,rs116501452,rs116519085,rs116543784,rs116668285,rs116782001,rs116808418,rs117072765,rs117317751,rs117444638,rs117678912,rs11809891,rs118123316,rs11963089,rs12025852,rs12025853,rs12031547,rs12062516,rs12072092,rs12072834,rs12078173,rs12080400,rs12080742,rs12081008,rs12082597,rs12087230,rs12093289,rs12106997,rs12134393,rs12144628,rs12195429,rs12562708,rs12569292,rs12728784,rs1318372,rs13202655,rs1324734,rs1324735,rs138051397,rs138063715,rs138066736,rs138317282,rs138328593,rs138443017,rs138537612,rs138596426,rs138683128,rs138708982,rs138715297,rs138754545,rs138818004,rs138864777,rs139066525,rs139211381,rs139240463,rs139242198,rs139408216,rs139780614,rs140006941,rs140053153,rs140147144,rs140170897,rs140321799,rs140329331,rs140385080,rs140530109,rs140669636,rs140783516,rs140948150,rs140974032,rs141092136,rs141106773,rs141108511,rs141119084,rs141120778,rs141209495,rs141391738,rs141392958,rs141471473,rs141533521,rs141765165,rs141805358,rs141819745,rs141913979,rs142020602,rs142059359,rs142082100,rs142106690,rs142166239,rs142296619,rs142430307,rs142884748,rs142917772,rs143121145,rs143348041,rs143583695,rs143879677,rs143910468,rs143957718,rs143959824,rs143997998,rs144139288,rs144205513,rs144270648,rs144329555,rs144340090,rs144373263,rs144638351,rs144646442,rs144789825,rs144814759,rs145040226,rs145085568,rs145223854,rs145430533,rs145443123,rs145449520,rs145495227,rs145497231,rs145569749,rs145591243,rs145592813,rs145677043,rs145731358,rs145763308,rs145777495,rs145829025,rs146055667,rs146076111,rs146244238,rs146423408,rs146505028,rs146624659,rs146720022,rs147036687,rs147186956,rs147294576,rs147461773,rs147503446,rs147593890,rs147683191,rs147801299,rs147890639,rs147940297,rs148243206,rs148328584,rs148358181,rs148479086,rs148537186,rs148588021,rs148867005,rs148915022,rs149003704,rs149124956,rs149232150,rs149356420,rs149513465,rs149583231,rs149702017,rs149989678,rs150036588,rs150089910,rs150151856,rs150211179,rs150233637,rs150300417,rs1503855,rs1503856,rs1503859,rs1503860,rs1503861,rs150616669,rs150736246,rs150765331,rs150824876,rs151071005,rs151101885,rs151153787,rs151207159,rs1553458,rs1553459,rs1570707,rs1572382,rs16832206,rs17381453,rs180743712,rs180771154,rs180807117,rs180988555,rs181013866,rs181069027,rs181077387,rs181134045,rs181139440,rs181265285,rs181303286,rs181358463,rs181534351,rs181541747,rs181637370,rs181642728,rs181715225,rs181724698,rs181731167,rs181731850,rs181746745,rs181760692,rs181809167,rs181825993,rs181865281,rs181936219,rs182189531,rs182229204,rs182248377,rs182271412,rs182300039,rs182308275,rs182314655,rs182320235,rs182390689,rs182418725,rs182420743,rs182509122,rs182521490,rs182601135,rs182706707,rs182781465,rs182822709,rs182887800,rs182913835,rs183156191,rs183160084,rs183366165,rs183370474,rs183373536,rs183465490,rs183617484,rs183830907,rs183850576,rs183930468,rs183951909,rs184270069,rs184294173,rs184306367,rs184318684,rs184397518,rs184514381,rs184587232,rs184593666,rs184791191,rs184805390,rs184880577,rs184911770,rs185000449,rs185003860,rs185015272,rs185059975,rs185094165,rs185109038,rs185120343,rs185128904,rs185147282,rs185217926,rs185221827,rs185284329,rs185613856,rs185625486,rs185627604,rs185824880,rs185900461,rs185916748,rs185952944,rs185962607,rs186039356,rs186043657,rs186084496,rs186161922,rs186548522,rs186560237,rs186570875,rs186635642,rs186639044,rs186641894,rs186643135,rs186675825,rs186730329,rs186812056,rs186812518,rs186839674,rs186907047,rs187220767,rs187224398,rs187255581,rs1873105,rs187343287,rs187454102,rs187515010,rs187610738,rs187715296,rs187763089,rs187801789,rs187887811,rs187899485,rs187930958,rs187950553,rs188011177,rs188046673,rs188051187,rs188187919,rs188526145,rs188611031,rs188621587,rs188623754,rs188705892,rs188950330,rs188958548,rs188961426,rs189036666,rs189124694,rs189223156,rs189283369,rs189328956,rs189493912,rs189496809,rs189573250,rs189607340,rs189803753,rs189850789,rs189917781,rs189974331,rs190085620,rs190087665,rs190131221,rs190146588,rs190190601,rs190313872,rs190341339,rs190408757,rs190532984,rs190612279,rs190630417,rs190641164,rs190682251,rs190813727,rs190878722,rs190900828,rs191002599,rs191021096,rs191030978,rs191049268,rs191137484,rs191140730,rs191145620,rs191152682,rs191243164,rs191249129,rs191471595,rs191471811,rs191698929,rs191848377,rs191850949,rs191939501,rs191984551,rs192000831,rs192006343,rs192017093,rs192223687,rs192230132,rs192247682,rs192313917,rs192337386,rs192512757,rs192577930,rs192581004,rs192709245,rs192791918,rs192826631,rs192987149,rs193023448,rs193121311,rs193189972,rs193193997,rs193206804,rs199818239,rs1998651,rs199875386,rs200118969,rs200517127,rs200553834,rs201078833,rs201735126,rs2083128,rs2134704,rs2134705,rs2369720,rs2369721,rs2369722,rs2675587,rs2698358,rs2887545,rs2932047,rs2950972,rs2971353,rs318464,rs318465,rs34378534,rs34622898,rs349248,rs349249,rs35467325,rs35600010,rs367566543,rs367651034,rs367849078,rs369132354,rs370610337,rs370760341,rs370806560,rs371651322,rs371891976,rs372185182,rs372280502,rs372627171,rs373217464,rs3733264,rs3733265,rs3733266,rs373526038,rs3737791,rs3737792,rs373877957,rs373966281,rs374041834,rs374226942,rs374650921,rs3755898,rs376004253,rs376130259,rs376150756,rs376192854,rs376492782,rs3766384,rs3766385,rs3766386,rs3766387,rs3766388,rs3766389,rs376947170,rs377445899,rs3796501,rs3816146,rs3845627,rs412303,rs41266911,rs41266913,rs41266917,rs41266919,rs41302119,rs41310142,rs4145896,rs4145897,rs416500,rs4284260,rs4682039,rs527339976,rs527534643,rs527770316,rs527786275,rs527807693,rs527887451,rs528027030,rs528050205,rs528110450,rs528159662,rs528407229,rs528471014,rs528547688,rs528606763,rs528767035,rs528895009,rs529134905,rs529181747,rs529305768,rs529361063,rs529428709,rs529441000,rs529500299,rs529732812,rs529824295,rs530078769,rs530080789,rs530212077,rs530242555,rs530285677,rs530290376,rs530454877,rs530456253,rs530654282,rs530758052,rs530916336,rs531010419,rs531210208,rs531264079,rs531397041,rs531618429,rs531701364,rs531759989,rs531811978,rs531812004,rs531858042,rs531996255,rs532088631,rs532101602,rs532344491,rs532506215,rs532540424,rs532541962,rs532551498,rs532556186,rs532757123,rs532761558,rs532792946,rs532912075,rs532981413,rs533015510,rs533040353,rs533294836,rs533573567,rs533645980,rs533927504,rs534011877,rs534025942,rs534132952,rs534260655,rs534350832,rs534476564,rs534642881,rs534665745,rs534740140,rs534960437,rs534993123,rs535075557,rs535221395,rs535260625,rs535315921,rs535401476,rs535425586,rs535456401,rs535495866,rs535639470,rs535700574,rs535821866,rs535825224,rs535863540,rs535894480,rs535923842,rs536040931,rs536047408,rs536202796,rs536217118,rs536473713,rs536532824,rs536593412,rs536647842,rs536683612,rs536783150,rs536879174,rs536996882,rs537214400,rs537280530,rs537447566,rs537536094,rs537593312,rs537674169,rs537713560,rs537780977,rs537784961,rs537908939,rs538080848,rs538132689,rs538276338,rs538312709,rs538383163,rs538419144,rs538567103,rs538649611,rs538867886,rs538873767,rs538881355,rs538900015,rs538909812,rs538969021,rs539111630,rs539326253,rs539457004,rs539486518,rs539533788,rs539651361,rs539748136,rs539923446,rs539968398,rs540033777,rs540280567,rs540295945,rs540338991,rs540409818,rs540451821,rs540488553,rs540560575,rs540613438,rs540732998,rs540999157,rs541046707,rs541106862,rs541179109,rs541213269,rs541368761,rs541491430,rs541523883,rs541587083,rs541644235,rs541876279,rs541910717,rs542046610,rs542159761,rs542184627,rs542240490,rs542383063,rs542404029,rs542477911,rs542677247,rs542909994,rs542961343,rs543049519,rs543086241,rs543209590,rs543339897,rs543405180,rs543512665,rs543573297,rs543608621,rs543705416,rs543741744,rs543830124,rs544089078,rs544139120,rs544332448,rs544346898,rs544372177,rs544587939,rs544642873,rs544670300,rs544800355,rs544808353,rs545046338,rs545317123,rs545355797,rs545462533,rs545501200,rs545526591,rs545577188,rs545636152,rs545866965,rs545899937,rs546023725,rs546042478,rs546071903,rs546117100,rs546184459,rs546360412,rs546618852,rs546645171,rs546922989,rs546963716,rs547007594,rs547049101,rs547223501,rs547276842,rs547394579,rs547480271,rs547522769,rs547579841,rs547617999,rs547759690,rs548075690,rs548096532,rs548143113,rs548404986,rs548441129,rs548441901,rs548553919,rs548633348,rs548703883,rs548708855,rs548759179,rs548796472,rs548959241,rs549241688,rs549440146,rs549521122,rs549623689,rs549665488,rs549800872,rs549802326,rs549814435,rs550012617,rs550227793,rs550296938,rs550821667,rs550930631,rs550990577,rs551002638,rs551021287,rs551056602,rs551058035,rs551090568,rs551197242,rs551197323,rs551313838,rs551710930,rs551772383,rs551888446,rs551923607,rs551925442,rs551964126,rs551989356,rs552070371,rs552266943,rs552402111,rs552541911,rs552581469,rs552650349,rs552737564,rs552751493,rs552909837,rs553018643,rs553133938,rs553298210,rs553311002,rs553316494,rs553391414,rs553424809,rs553613160,rs553653478,rs553769315,rs553776114,rs553805889,rs553845215,rs553875038,rs553885494,rs553915708,rs554016280,rs554051344,rs554052108,rs554059767,rs554061918,rs554096660,rs554221244,rs554300570,rs554385125,rs554678502,rs554869463,rs555024806,rs555073036,rs555183747,rs555192026,rs555316820,rs555343367,rs555502712,rs555601028,rs555837148,rs556023898,rs556111239,rs556379218,rs556401129,rs556579271,rs556668493,rs556715262,rs55672637,rs556749551,rs556809257,rs556831094,rs557034703,rs557141328,rs557190954,rs557351884,rs557371328,rs557447459,rs557460117,rs557599934,rs557643202,rs557708681,rs557728028,rs557850048,rs557911614,rs55796831,rs558077961,rs558117812,rs558318918,rs558343543,rs558486352,rs558826600,rs558867873,rs558908492,rs559010243,rs559111329,rs559154954,rs559169839,rs559208029,rs559319154,rs559458307,rs559657710,rs559682867,rs559725255,rs559752630,rs55977290,rs559813829,rs559850161,rs560245443,rs560275355,rs560320843,rs560322195,rs560404452,rs56040770,rs560435860,rs560471817,rs560576407,rs560577337,rs560796427,rs560855211,rs561012529,rs561222812,rs561298385,rs561335971,rs56149335,rs561509910,rs561529326,rs561914726,rs562140864,rs562239769,rs562244796,rs562295622,rs56236907,rs562644168,rs56273561,rs562869220,rs562979218,rs563180227,rs563291620,rs563400078,rs563463071,rs563749121,rs563808724,rs563889193,rs563890597,rs564032863,rs564071656,rs564227756,rs564236795,rs564241852,rs564597700,rs564600470,rs564769310,rs564785140,rs564816569,rs564862553,rs564876741,rs565127458,rs565220182,rs565235783,rs565341935,rs565388399,rs565461627,rs565464183,rs565503932,rs565539989,rs565602161,rs565700521,rs565792258,rs566069350,rs566175942,rs566242373,rs566293864,rs566294437,rs566323025,rs566353160,rs566399257,rs566588408,rs566641386,rs56666864,rs566678367,rs566783628,rs566815774,rs566852385,rs566865565,rs566896450,rs566905157,rs567126224,rs567449296,rs567571402,rs567609174,rs567650377,rs567756767,rs567792671,rs567909288,rs567924839,rs567979546,rs567997562,rs568219733,rs568234830,rs568277128,rs568309594,rs568409691,rs568453098,rs568470248,rs568475655,rs568600663,rs568780737,rs568919684,rs568966852,rs569006111,rs569196673,rs569307188,rs569308205,rs569532159,rs569613205,rs570008150,rs570194602,rs570309234,rs570415547,rs570428682,rs570429857,rs570443754,rs570476215,rs570538764,rs570577340,rs570750512,rs570912870,rs571031446,rs571068991,rs571275312,rs571359200,rs571378154,rs571440241,rs571813324,rs571852869,rs571886895,rs571993804,rs572013705,rs572059656,rs572211242,rs572458552,rs572513404,rs572593483,rs572798196,rs572878458,rs573147469,rs573189863,rs573212369,rs573251007,rs573274489,rs573313546,rs573351439,rs573368160,rs573425714,rs573449659,rs573485545,rs573497452,rs573566901,rs573601500,rs573737800,rs573800813,rs573937161,rs573940697,rs574296319,rs574425308,rs574464735,rs574596303,rs574612469,rs574672372,rs574761249,rs574779774,rs574830784,rs574834380,rs574845654,rs574900611,rs574917956,rs575068148,rs575232970,rs575573988,rs575619762,rs575654902,rs575815453,rs575840708,rs575925974,rs575972411,rs576011534,rs576271920,rs576281824,rs576420690,rs576543048,rs576831210,rs576885423,rs576962066,rs576965900,rs577000733,rs577021735,rs577092571,rs577133004,rs577142015,rs577227641,rs577364223,rs577400833,rs577467055,rs577476204,rs577584331,rs577584889,rs577748267,rs577773150,rs577774006,rs577799199,rs577913358,rs57815015,rs578220789,rs57883619,rs58383342,rs58500060,rs58759702,rs59102444,rs59607334,rs60000004,rs60072646,rs60364788,rs60826482,rs60884727,rs61139453,rs61322188,rs61801562,rs61802605,rs61802606,rs61802608,rs61802610,rs62391543,rs6427529,rs6427530,rs6662885,rs6670721,rs6680709,rs66847543,rs6686794,rs6687641,rs6689237,rs67030829,rs67197441,rs72708832,rs72708833,rs72708837,rs72838702,rs73014378,rs73016368,rs73016369,rs73016371,rs73016373,rs73016376,rs73018380,rs73018394,rs73347817,rs73505242,rs74124857,rs74124859,rs74124860,rs74124861,rs74124868,rs74124869,rs74124870,rs74124871,rs74124872,rs74124873,rs74124877,rs74380939,rs74383879,rs74390773,rs74436804,rs74463222,rs74799465,rs74939772,rs74975803,rs74984559,rs7512659,rs7517451,rs7517554,rs7517662,rs75186566,rs75188959,rs7519277,rs7521247,rs7527931,rs7531667,rs7532347,rs75346040,rs7538012,rs7546298,rs75491759,rs7550816,rs7550823,rs7551113,rs75719052,rs75745262,rs76015098,rs76051270,rs76128071,rs76163220,rs7618819,rs76527877,rs76529199,rs76545516,rs76576863,rs76599166,rs76888860,rs77113077,rs77182352,rs77276288,rs77304066,rs77379107,rs77695664,rs77757824,rs77898381,rs77900769,rs78260160,rs78260614,rs78299780,rs78372728,rs78616115,rs78656838,rs78688713,rs78773122,rs78790378,rs78796282,rs79105867,rs79130780,rs79237637,rs79316697,rs79364193,rs79368310,rs79392332,rs79431892,rs79482431,rs79523928,rs79674387,rs79892706,rs79908945,rs80195053,rs80240315,rs80277172,rs80349382,rs872405,rs872406,rs872407,rs872408,rs932745,rs960538	CD96,SERPINB9,SLAMF6
GO Biological Process	GO:0002704	negative regulation of leukocyte mediated immunity	1	0	0	0	10.6358	118.28	1258	0.00390144	0.0414949	743	0.0594833	1	1	2.70739	1.47744	4	45	0.00656814	0.0888889	rs1055880,rs10737176,rs10797077,rs10797078,rs10908787,rs10908788,rs111321548,rs111325366,rs111443195,rs111536196,rs111567604,rs111578952,rs111616398,rs111632255,rs111681557,rs111800168,rs111895694,rs111996524,rs112097760,rs112143898,rs112163392,rs112172541,rs112179437,rs112338693,rs112426478,rs112448256,rs11265433,rs11265434,rs11265435,rs11265436,rs11265437,rs11265438,rs112718395,rs112750095,rs112773851,rs112802685,rs112991144,rs112999273,rs113098325,rs113115008,rs113117440,rs113154928,rs113416435,rs113647771,rs113782838,rs1138322,rs1138323,rs114019377,rs114047288,rs114180564,rs114207034,rs114274520,rs114344780,rs114382135,rs114385934,rs114518289,rs114546178,rs114558796,rs114612296,rs114635931,rs114668951,rs114733578,rs114809976,rs114823986,rs1149382,rs114946111,rs114981605,rs114999732,rs115109695,rs115175146,rs115233195,rs115281859,rs115290499,rs115327895,rs115342853,rs115373624,rs115373867,rs115379193,rs115391028,rs115552098,rs115682387,rs115694388,rs11579392,rs11580420,rs115825961,rs11585158,rs11586224,rs11586560,rs11590035,rs115975555,rs115985252,rs116081733,rs116095316,rs116189926,rs116223887,rs116239918,rs116302019,rs116315034,rs116421396,rs116423621,rs116464463,rs116481378,rs116501452,rs116519085,rs116666429,rs116668285,rs116761708,rs116782001,rs116808418,rs117072765,rs117317751,rs117444638,rs117465390,rs117678912,rs11809891,rs11963089,rs12058478,rs12072834,rs12078173,rs12080400,rs12080742,rs12081008,rs12085466,rs12087230,rs12093289,rs12106997,rs12134393,rs12144628,rs12195429,rs12402879,rs12569292,rs12728784,rs1318372,rs13202655,rs1324734,rs138051397,rs138063715,rs138066736,rs138317282,rs138328593,rs138443017,rs138537612,rs138596426,rs138683128,rs138708982,rs138818004,rs138861052,rs138864777,rs139066525,rs139211381,rs139240463,rs139242198,rs139349461,rs139408216,rs139604286,rs139780614,rs140006941,rs140053153,rs140170897,rs140316652,rs140385080,rs140669636,rs140783516,rs140875285,rs140883677,rs140974032,rs141092136,rs141119084,rs141209495,rs141392958,rs141471473,rs141533521,rs141765165,rs141805358,rs141819745,rs141846822,rs141913979,rs142020602,rs142059359,rs142082100,rs142106690,rs142166239,rs142296619,rs142510300,rs142884748,rs142917772,rs143121145,rs143169455,rs143204202,rs143348041,rs143583695,rs143643361,rs143879677,rs143910468,rs143957718,rs143961223,rs143997998,rs144139288,rs144205513,rs144329555,rs144340090,rs144373263,rs144632154,rs144638351,rs144646442,rs144789825,rs144814759,rs144842269,rs145040226,rs145085568,rs145223854,rs145430533,rs145443123,rs145449520,rs145462163,rs145569749,rs145591243,rs145592813,rs145677043,rs145731358,rs145763308,rs145777495,rs145829025,rs146055667,rs146076111,rs146244238,rs146505028,rs146624659,rs1466932,rs1466933,rs146763202,rs147036687,rs147186956,rs147294498,rs147317707,rs147503446,rs147523215,rs147593890,rs147618192,rs147683191,rs147787852,rs147801299,rs147890639,rs147940297,rs148358181,rs148479086,rs148537186,rs148588021,rs148604751,rs148867005,rs148915022,rs148967074,rs149003704,rs149124956,rs149232150,rs149356420,rs149513465,rs149583231,rs149647441,rs149702017,rs149914299,rs149989678,rs150036588,rs150089910,rs150151856,rs150158112,rs150211179,rs150233637,rs150300417,rs1503855,rs1503856,rs1503859,rs1503860,rs1503861,rs150616669,rs150736246,rs150765331,rs150939143,rs151071005,rs151101885,rs151153787,rs151207159,rs1553458,rs1553459,rs1570707,rs1572382,rs16832206,rs17381453,rs180743712,rs180771154,rs180807117,rs180906941,rs181013866,rs181069027,rs181077387,rs181134045,rs181139440,rs181303286,rs181358463,rs181530056,rs181534351,rs181541747,rs181586052,rs181642728,rs181715225,rs181731167,rs181731850,rs181746745,rs181760692,rs181809167,rs181825993,rs181936219,rs182189531,rs182229204,rs182248377,rs182271412,rs182300039,rs182308275,rs182320235,rs182418725,rs182420743,rs182430450,rs182509122,rs182521490,rs182601135,rs182706707,rs182781465,rs182822709,rs182887800,rs182913835,rs183156191,rs183160084,rs183370474,rs183373536,rs183383135,rs183465490,rs183617484,rs183830907,rs183930468,rs183951909,rs184270069,rs184294173,rs184306367,rs184318684,rs184344940,rs184397518,rs184514381,rs184587232,rs184593666,rs184604114,rs184805390,rs184880577,rs184911770,rs185000449,rs185003860,rs185015272,rs185128904,rs185147282,rs185217926,rs185221827,rs185284329,rs185370340,rs185613856,rs185625486,rs185627604,rs185750891,rs185787311,rs185824880,rs185900461,rs185916748,rs185952944,rs185962607,rs186039356,rs186043657,rs186084496,rs186161922,rs186560237,rs186570875,rs186635642,rs186641894,rs186643135,rs186730329,rs186812056,rs186839674,rs186907047,rs187207691,rs187220767,rs187224398,rs187255581,rs1873105,rs187343287,rs187454102,rs187515010,rs1875766,rs187610738,rs187617993,rs187715296,rs187763089,rs187801789,rs187887811,rs187899485,rs187930958,rs187950553,rs188046673,rs188051187,rs188187919,rs188526145,rs188611031,rs188621587,rs188623754,rs188705892,rs188950330,rs188958548,rs188961426,rs188962839,rs189036666,rs189124694,rs189223156,rs189237562,rs189283369,rs189328956,rs189496809,rs189573250,rs189607340,rs189803753,rs189850789,rs189864172,rs189917781,rs189974331,rs190085620,rs190087665,rs190131221,rs190146588,rs190165266,rs190190601,rs190341339,rs190351418,rs190408757,rs190532984,rs190612279,rs190622197,rs190630417,rs190641164,rs190682251,rs190900828,rs191002599,rs191021096,rs191030978,rs191049268,rs191137484,rs191140730,rs191152682,rs191243164,rs191249129,rs191471595,rs191471811,rs191652711,rs191667775,rs191698929,rs191848377,rs191850949,rs191939501,rs191984551,rs192000831,rs192006343,rs192017093,rs192223687,rs192230132,rs192247682,rs192313917,rs192337386,rs192577930,rs192581004,rs192791918,rs192826631,rs192987149,rs193012518,rs193023448,rs193121311,rs193189972,rs193193997,rs193206804,rs199818239,rs1998651,rs199875386,rs200118969,rs200517127,rs200553834,rs201078833,rs201735126,rs201862515,rs2083128,rs2134704,rs2134705,rs2369720,rs2369721,rs2369722,rs2675587,rs2698358,rs2887545,rs2932047,rs2950972,rs2971353,rs318464,rs318465,rs34378534,rs34622898,rs349248,rs349249,rs35467325,rs35600010,rs367566543,rs367651034,rs367911394,rs368872572,rs369132354,rs370214478,rs370610337,rs370760341,rs370806560,rs371651322,rs371891976,rs372185182,rs372280502,rs372627171,rs373217464,rs3733264,rs3733265,rs3733266,rs373526038,rs3737791,rs3737792,rs374041834,rs374226942,rs374650921,rs3755898,rs376004253,rs376130259,rs376150756,rs376192854,rs376492782,rs3766384,rs3766385,rs3766386,rs3766387,rs3766388,rs3766389,rs376947170,rs377445899,rs3796501,rs3816146,rs412303,rs41266911,rs41266913,rs41266917,rs41266919,rs41302119,rs41310142,rs4145896,rs4145897,rs416500,rs4284260,rs4682039,rs527534643,rs527770316,rs527786275,rs527807693,rs527887451,rs528027030,rs528110450,rs528471014,rs528547688,rs528665854,rs528767035,rs528895009,rs529134905,rs529305768,rs529428709,rs529441000,rs529471906,rs529500299,rs529501680,rs529732812,rs529824295,rs529877834,rs530078769,rs530080789,rs530212077,rs530242555,rs530285677,rs530290376,rs530454877,rs530456253,rs530654282,rs530758052,rs530916336,rs531010419,rs531206937,rs531210208,rs531264079,rs531397041,rs531618429,rs531701364,rs531759989,rs531811978,rs531812004,rs531881382,rs531996255,rs532088631,rs532101602,rs532344491,rs532506215,rs532540424,rs532541962,rs532551498,rs532556186,rs532664368,rs532757123,rs532761558,rs532792946,rs532912075,rs532981413,rs533015510,rs533040353,rs533242270,rs533294836,rs533401454,rs533573567,rs533645980,rs533927504,rs534011877,rs534132952,rs534260655,rs534350832,rs534476564,rs534642881,rs534665745,rs534960437,rs534993123,rs535075557,rs535144840,rs535178297,rs535221395,rs535260625,rs535315921,rs535401476,rs535425586,rs535456401,rs535495866,rs535639470,rs535700574,rs535821866,rs535825224,rs535863540,rs535894480,rs535923842,rs536040931,rs536047408,rs536052510,rs536125132,rs536202796,rs536217118,rs536473713,rs536532824,rs536647842,rs536683612,rs536783150,rs536879174,rs536996882,rs537280530,rs537447566,rs537593312,rs537674169,rs537713560,rs537780977,rs537784961,rs537908939,rs538080848,rs538132689,rs538198454,rs538276338,rs538312709,rs538383163,rs538419144,rs538567103,rs538649611,rs538867886,rs538873767,rs538881355,rs538900015,rs538909812,rs538969021,rs539326253,rs539457004,rs539486518,rs539533788,rs539651361,rs539923446,rs539930214,rs539968398,rs540033777,rs540280567,rs540295945,rs540338991,rs540409818,rs540451821,rs540488553,rs540540343,rs540613438,rs540732998,rs540999157,rs541046707,rs541368761,rs541491430,rs541523883,rs541644235,rs541660059,rs541699586,rs541876279,rs541910717,rs541961185,rs542046610,rs542159761,rs542184627,rs542240490,rs542404029,rs542477911,rs542544217,rs542909994,rs543049519,rs543086241,rs543209590,rs543339897,rs543512665,rs543608621,rs543705416,rs543830124,rs544089078,rs544139120,rs544263990,rs544332448,rs544346898,rs544372177,rs544587939,rs544642873,rs544670300,rs544800355,rs544808353,rs545046338,rs545317123,rs545355797,rs545462533,rs545501200,rs545526591,rs545542658,rs545577188,rs545636152,rs545866965,rs545899937,rs546023725,rs546042478,rs546071903,rs546117100,rs546360412,rs546461176,rs546618852,rs546645171,rs546922989,rs546963716,rs547007594,rs547049101,rs547276842,rs547394579,rs547431741,rs547480271,rs547579841,rs547617999,rs548075690,rs548093580,rs548096532,rs548143113,rs548404986,rs548441129,rs548441901,rs548553919,rs548633348,rs548703883,rs548708855,rs548759179,rs548796472,rs548959241,rs549440146,rs549462288,rs549521122,rs549623689,rs549665488,rs549800872,rs549802326,rs549814435,rs549987418,rs550012617,rs550227793,rs550266699,rs550296938,rs550625214,rs550821667,rs550930631,rs550990577,rs551002638,rs551021287,rs551056602,rs551058035,rs551197242,rs551197323,rs551888446,rs551923607,rs551925442,rs551964126,rs551989356,rs552070371,rs552084510,rs552266943,rs552402111,rs552541911,rs552581469,rs552650349,rs552737564,rs552751493,rs552909837,rs553018643,rs553133938,rs553298210,rs553311002,rs553316494,rs553444897,rs553613160,rs553653478,rs553769315,rs553776114,rs553805889,rs553845215,rs553875038,rs553885494,rs553915708,rs554016280,rs554051344,rs554052108,rs554059767,rs554096660,rs554221244,rs554385125,rs554678502,rs554869463,rs555024806,rs555073036,rs555112749,rs555183747,rs555192026,rs555316820,rs555343367,rs555601028,rs555837148,rs556023898,rs556092337,rs556111239,rs556379218,rs556401129,rs556579271,rs556668493,rs556715262,rs55672637,rs556749551,rs556809257,rs556831094,rs557034703,rs557141328,rs557351884,rs557371328,rs557447459,rs557460117,rs557643202,rs557708681,rs557728028,rs557850048,rs557911614,rs55796831,rs558077961,rs558117812,rs558343543,rs558486352,rs558826600,rs558867873,rs558908492,rs559010243,rs559154954,rs559169839,rs559208029,rs559319154,rs559458307,rs559657710,rs559682867,rs559725255,rs559752630,rs55977290,rs559813829,rs559969071,rs560018521,rs560245443,rs560263342,rs560320843,rs560322195,rs560404452,rs56040770,rs560435860,rs560471817,rs560576407,rs560577337,rs560796427,rs560855211,rs560879112,rs560944124,rs561012529,rs561222812,rs561298385,rs561335971,rs56149335,rs561509910,rs561691958,rs561914726,rs562239769,rs562295622,rs56236907,rs562508750,rs562644168,rs56273561,rs562869220,rs562979218,rs563064843,rs563180227,rs563291620,rs563400078,rs563463071,rs563684570,rs563808724,rs563889193,rs563890597,rs564032863,rs564071656,rs564227756,rs564236795,rs564241852,rs564597700,rs564600470,rs564785140,rs564816569,rs564862553,rs564876741,rs564882936,rs565127458,rs565220182,rs565235783,rs565341935,rs565388399,rs565464183,rs565503932,rs565539989,rs565700521,rs565792258,rs566069350,rs566175942,rs566242373,rs566281054,rs566293864,rs566294437,rs566353160,rs566399257,rs566417803,rs566588408,rs566641386,rs56666864,rs566678367,rs566783628,rs566815774,rs566852385,rs566865565,rs566896450,rs566905157,rs567126224,rs567449296,rs567571402,rs567609174,rs567650377,rs567756767,rs567792671,rs567909288,rs567924839,rs567979546,rs567997562,rs568219733,rs568234830,rs568277128,rs568309594,rs568409691,rs568453098,rs568470248,rs568475655,rs568582334,rs568600663,rs568780737,rs568919684,rs568966852,rs569006111,rs569196673,rs569307188,rs569308205,rs569532159,rs569613205,rs570008150,rs570194602,rs570254617,rs570309234,rs570330519,rs570415547,rs570428682,rs570429857,rs570443754,rs570476215,rs570538764,rs570577340,rs570750512,rs570894852,rs570912870,rs571031446,rs571068991,rs571359200,rs571440241,rs571813324,rs571852869,rs571886895,rs571945794,rs571961574,rs571993804,rs572013705,rs572059656,rs572126011,rs572211242,rs572458552,rs572513404,rs572593483,rs572798196,rs572878458,rs573147469,rs573189863,rs573212369,rs573251007,rs573274489,rs573313546,rs573351439,rs573425714,rs573449659,rs573485545,rs573566901,rs573601500,rs573737800,rs573800813,rs573940697,rs574296319,rs574425308,rs574463343,rs574464735,rs574672372,rs574761249,rs574779774,rs574830784,rs574834380,rs574845654,rs574900611,rs574917956,rs575232970,rs575573988,rs575619762,rs575654902,rs575815453,rs575840708,rs575925974,rs575972411,rs576011534,rs576271920,rs576281824,rs576420690,rs576543048,rs576617951,rs576831210,rs576885423,rs576962066,rs576965900,rs577000733,rs577021735,rs577092571,rs577133004,rs577142015,rs577227641,rs577343971,rs577364223,rs577400833,rs577467055,rs577476204,rs577584331,rs577584889,rs577748267,rs577773150,rs577830641,rs577913358,rs577958309,rs578220789,rs57883619,rs58312368,rs58404992,rs58500060,rs58759702,rs59102444,rs59607334,rs60000004,rs60072646,rs60364788,rs60826482,rs60884727,rs61139453,rs61322188,rs61801562,rs61802605,rs61802606,rs61802608,rs61802610,rs62391543,rs6427529,rs6427530,rs6662885,rs6668760,rs6670721,rs6680920,rs66847543,rs6686794,rs6687641,rs6692382,rs67030829,rs67197441,rs72708832,rs72708833,rs72708837,rs72838702,rs73016368,rs73016369,rs73016371,rs73016373,rs73016376,rs73018380,rs73018394,rs73347817,rs73505242,rs74124857,rs74124859,rs74124860,rs74124861,rs74124868,rs74124869,rs74124870,rs74124871,rs74124872,rs74124873,rs74124877,rs74380939,rs74383879,rs74390773,rs74436804,rs74463222,rs74799465,rs74800301,rs74835555,rs74939772,rs74975803,rs7512659,rs7517451,rs7517554,rs7517662,rs75186566,rs75188959,rs7519277,rs7521247,rs7527931,rs7531667,rs7532347,rs75346040,rs7538012,rs7546298,rs75491759,rs7550816,rs7550823,rs7551113,rs75719052,rs75745262,rs76015098,rs76051270,rs76128071,rs76163220,rs7618819,rs76527877,rs76529199,rs76545516,rs76576863,rs76599166,rs76604144,rs77113077,rs77182352,rs77304066,rs77379107,rs77647644,rs77695664,rs77757824,rs77898381,rs77900769,rs78260160,rs78260614,rs78299780,rs78372728,rs78559374,rs78616115,rs78656838,rs78688713,rs78773122,rs78790378,rs78796282,rs79105867,rs79130780,rs79237637,rs79316697,rs79368310,rs79392332,rs79431892,rs79482431,rs79643384,rs79674387,rs79892706,rs79908945,rs80085685,rs80195053,rs80240315,rs80277172,rs80291126,rs80349382,rs872405,rs872406,rs872407,rs872408,rs960538,rs977018,rs977019,rs977020	CD84,CD96,SERPINB9,SLAMF1
GO Biological Process	GO:0050688	regulation of defense response to virus	1	0	0	0	6.802	184.358	1254	0.006081	0.0413629	1132	0.0996854	1	1	1.88401	3.1847	6	97	0.00985222	0.0618557	rs10036335,rs1004420,rs10060185,rs10063121,rs10067174,rs10444818,rs10444819,rs1055566,rs1055568,rs1055569,rs10914540,rs111626997,rs111776434,rs111974789,rs112025664,rs112051905,rs112066701,rs112548886,rs112670478,rs112898615,rs112991613,rs113013684,rs113068147,rs113239947,rs113381230,rs113588976,rs113637941,rs113937874,rs114077426,rs114115473,rs114766555,rs114772924,rs114861390,rs114927079,rs115060467,rs115083191,rs115153905,rs115212236,rs115234559,rs115271850,rs115487597,rs11553040,rs115556101,rs115607256,rs11567838,rs115736593,rs115752122,rs115842508,rs115842991,rs115862039,rs115881764,rs115964698,rs116183415,rs116272206,rs11637137,rs116691412,rs116820607,rs116826177,rs117026330,rs117095503,rs117402426,rs11740661,rs11743081,rs117487508,rs117787134,rs117813961,rs118030017,rs118056720,rs118129752,rs11953527,rs11954171,rs11959385,rs12191964,rs12192123,rs12195665,rs12202667,rs12656761,rs12656787,rs12656935,rs12661658,rs12665745,rs13312996,rs13356757,rs13358579,rs13359780,rs137932247,rs138072392,rs138126598,rs138152592,rs138183864,rs138336535,rs138352247,rs138532959,rs138627478,rs138685560,rs138742360,rs138763809,rs138952522,rs138971826,rs139021420,rs139116882,rs139249798,rs139322396,rs139615577,rs139637360,rs140011140,rs140226723,rs140267316,rs140303662,rs140305003,rs140392921,rs140396778,rs140434376,rs140577688,rs140642519,rs140784646,rs140815160,rs140840411,rs140860457,rs140983163,rs141070025,rs141078180,rs141681873,rs141717823,rs141749099,rs141788500,rs141894939,rs142061956,rs142099488,rs142106425,rs142384949,rs142642482,rs142652754,rs142866712,rs142873694,rs142907561,rs142917260,rs142953091,rs142959247,rs143045253,rs143207636,rs143253366,rs143488172,rs143525067,rs143682683,rs143844645,rs144011250,rs144036032,rs144118902,rs144230830,rs144352096,rs144458014,rs144563329,rs144653219,rs144802956,rs144823559,rs144867549,rs144897315,rs144928289,rs144974617,rs145038238,rs145090805,rs145097233,rs145137912,rs145146713,rs145318599,rs145333893,rs145449692,rs145451670,rs145504667,rs145578712,rs145786696,rs14597,rs146040294,rs146422754,rs146427427,rs146442310,rs146701306,rs146744151,rs146848448,rs146896903,rs147035222,rs147056245,rs147243617,rs147312704,rs147355206,rs147409527,rs147419391,rs147568634,rs147610499,rs147619139,rs147817983,rs147930069,rs148028232,rs148125280,rs148500341,rs148563400,rs148697585,rs148766205,rs148883083,rs148900955,rs148989771,rs149021568,rs149038447,rs149227983,rs149467369,rs149616619,rs149628623,rs149678773,rs149900092,rs150006089,rs150106853,rs150135360,rs150151316,rs150201531,rs150578074,rs150875413,rs150876593,rs150909987,rs150957903,rs150979480,rs169082,rs17229438,rs17235822,rs17235843,rs17235857,rs174658,rs17588081,rs180679799,rs180712583,rs180842449,rs180951646,rs181078933,rs181175573,rs181352298,rs181589248,rs181737474,rs181830939,rs181841303,rs182065671,rs182100460,rs182241771,rs182313727,rs182321480,rs182349390,rs182444087,rs182445108,rs182467228,rs182536871,rs182568459,rs182589209,rs182651676,rs182671875,rs182676886,rs183112416,rs183120792,rs183150252,rs183257256,rs183294108,rs183416399,rs183805760,rs183903631,rs183995439,rs184068493,rs184143431,rs184184156,rs184193720,rs184195531,rs184350532,rs184395442,rs184506123,rs184540700,rs184643852,rs184735585,rs184878001,rs185038674,rs185271119,rs185389445,rs185449432,rs185453081,rs185524610,rs185532007,rs185744432,rs185931508,rs185965402,rs185977592,rs186032796,rs186405740,rs186769562,rs186777354,rs1869125,rs186953646,rs186981260,rs187007272,rs187168810,rs187189126,rs187254176,rs187392039,rs187425053,rs187434426,rs187660082,rs187663429,rs187676576,rs187780425,rs187830690,rs187979913,rs188231966,rs188470470,rs188620643,rs188623997,rs188830104,rs188994148,rs189085957,rs189128045,rs189153044,rs189379830,rs189424538,rs189695287,rs189756789,rs189987519,rs190084604,rs190146152,rs190206366,rs190227644,rs190243820,rs190248365,rs190424954,rs190434341,rs190464451,rs190477540,rs190503447,rs190634691,rs190788885,rs190801722,rs190959479,rs191047843,rs191226817,rs191237070,rs191322920,rs191391967,rs191473220,rs191765115,rs191821416,rs191879523,rs191880558,rs191890955,rs191912046,rs191918565,rs192006458,rs192054438,rs192119127,rs192129910,rs192147606,rs192155865,rs192354658,rs192386237,rs192439754,rs192580283,rs193042121,rs193173046,rs193223039,rs193223477,rs193234436,rs199717121,rs200033547,rs200975193,rs201416792,rs201733129,rs202240320,rs2253040,rs2253042,rs2253044,rs2253051,rs2253052,rs2254602,rs2254831,rs2254835,rs2395040,rs2395043,rs2395044,rs2395490,rs2507971,rs2516408,rs2516409,rs2516410,rs2516411,rs2516412,rs2516413,rs2516414,rs2516415,rs2516416,rs2516440,rs2516441,rs2516442,rs2516497,rs2516498,rs2516499,rs2523460,rs2523659,rs2523660,rs2523661,rs2523663,rs2534669,rs2534670,rs2534671,rs2534672,rs2534673,rs2534674,rs2534675,rs2534676,rs2534677,rs2534678,rs2534679,rs2534680,rs2534681,rs2534682,rs2534683,rs2534685,rs2534686,rs2596445,rs2596446,rs264834,rs264835,rs264868,rs264869,rs264875,rs264876,rs264877,rs264878,rs264879,rs264880,rs264881,rs2844501,rs2844503,rs2844505,rs2855802,rs2855803,rs2855804,rs2855816,rs2855817,rs2894221,rs2894222,rs2904596,rs2904597,rs2904783,rs2904787,rs2905724,rs2905725,rs3093951,rs3094005,rs3094006,rs3094603,rs3095234,rs3095235,rs3130921,rs3130922,rs3130923,rs3130924,rs3130925,rs3130926,rs3130927,rs3131643,rs3134896,rs3134897,rs34346286,rs34985291,rs35629782,rs36101422,rs367784997,rs367856607,rs368349936,rs368366164,rs368409484,rs368417585,rs368730557,rs368751324,rs369306109,rs369619235,rs370754846,rs370874339,rs370997760,rs371143509,rs371966769,rs372014475,rs372057410,rs372175088,rs372250865,rs372577792,rs372636332,rs372657780,rs373939373,rs374051573,rs374606222,rs374993086,rs375158060,rs375970981,rs3759876,rs3759877,rs376346120,rs377112160,rs377509849,rs377536319,rs377612737,rs377743678,rs3806798,rs3828886,rs3828887,rs3828888,rs3828889,rs3828890,rs3828898,rs3828901,rs3828903,rs3828904,rs3828905,rs3828906,rs3828907,rs3828908,rs3828909,rs3828910,rs3828912,rs3828913,rs3828916,rs3828917,rs3828919,rs41293860,rs41293864,rs41293876,rs4413653,rs4413654,rs4780,rs4867873,rs5027463,rs527255178,rs527305145,rs527397334,rs527399788,rs527596981,rs527691805,rs527747760,rs527753177,rs527794084,rs527891748,rs527954045,rs528028213,rs528031176,rs528125338,rs528187536,rs528202788,rs528456956,rs528674811,rs528782075,rs529046661,rs529193963,rs529270574,rs529281012,rs529291653,rs529425661,rs529516117,rs529629656,rs529684166,rs529706148,rs529756705,rs529850402,rs529901840,rs529983191,rs530045305,rs530046720,rs530050521,rs530158375,rs530213049,rs530326622,rs530437247,rs530502826,rs530601112,rs530686000,rs530860773,rs530943249,rs531201921,rs531240984,rs531320767,rs531439934,rs531473686,rs531560034,rs531604728,rs531605569,rs531611370,rs531670968,rs531842052,rs531897664,rs531971791,rs532052700,rs532161111,rs532167033,rs532209836,rs532233705,rs532344907,rs532350649,rs532353142,rs532439674,rs532492823,rs532494442,rs532639791,rs532658563,rs532675403,rs532799482,rs532951366,rs533052057,rs533090232,rs533238868,rs533350133,rs533350148,rs533469201,rs533579325,rs533679209,rs533715811,rs533874064,rs533942083,rs533958841,rs534464741,rs534624641,rs534638508,rs534652186,rs534690858,rs534796661,rs534845538,rs534857030,rs534878125,rs534918872,rs534999387,rs535084068,rs535106219,rs535222047,rs535237438,rs535307636,rs535322535,rs535354077,rs535403694,rs535528507,rs535616164,rs535850586,rs535852813,rs535888384,rs535889316,rs535937841,rs535956266,rs536066166,rs536143457,rs536209056,rs536236794,rs536246576,rs536278517,rs536384974,rs536595991,rs536799684,rs536992662,rs536998994,rs537267893,rs537364574,rs537437039,rs537460700,rs537503571,rs537528012,rs537535110,rs537663608,rs537769958,rs537826172,rs537922339,rs537984184,rs537997921,rs538051171,rs538118940,rs538119691,rs538265417,rs538301412,rs538659458,rs538668727,rs538695814,rs538904639,rs538906833,rs538979383,rs539023728,rs539123970,rs539138700,rs539309289,rs539313467,rs539443999,rs539636973,rs539786533,rs539927816,rs539987210,rs540006590,rs540048415,rs540100680,rs540199323,rs540335391,rs540468096,rs540486152,rs540639987,rs540644307,rs540703903,rs540803091,rs540833561,rs541075028,rs541081354,rs541273242,rs541291104,rs541454355,rs541460461,rs541466381,rs541490004,rs541519963,rs541555940,rs541569767,rs541642481,rs541680559,rs541700205,rs541995131,rs542008206,rs542061897,rs542271105,rs542401820,rs542429200,rs542476563,rs542529107,rs542601430,rs542631592,rs542835774,rs542908521,rs542937472,rs542980566,rs542990867,rs543038306,rs543064524,rs543139044,rs543282486,rs543556548,rs543631803,rs543726756,rs543747962,rs543789016,rs543854807,rs543933566,rs543944724,rs544069167,rs544503842,rs544705247,rs544751667,rs544778737,rs544813131,rs544823878,rs544842662,rs544876938,rs544917210,rs544918899,rs544955808,rs544956143,rs545034755,rs545073130,rs545138125,rs545202099,rs545243882,rs545442627,rs545634946,rs545939780,rs546020034,rs546044733,rs546092935,rs546116681,rs546404687,rs546622877,rs546803339,rs546901899,rs547058436,rs547172054,rs547253730,rs547442887,rs547660655,rs547668308,rs547673228,rs547684655,rs547756278,rs547985905,rs548148725,rs548217772,rs548236424,rs548377471,rs548634901,rs548694472,rs549011070,rs549110389,rs549204179,rs549231965,rs549243057,rs549265335,rs549690041,rs549767957,rs549813405,rs549987861,rs550127317,rs550265259,rs550372499,rs550487618,rs550510100,rs550567665,rs550780374,rs551011044,rs551115472,rs551162375,rs551190181,rs551296658,rs551365754,rs551408458,rs551495544,rs551504065,rs551531717,rs551532281,rs551543201,rs551653121,rs552053136,rs552190891,rs552266942,rs552337082,rs552343282,rs552372000,rs552389929,rs552501143,rs552663803,rs552665750,rs552778188,rs552805046,rs552942677,rs553037798,rs553055166,rs553239547,rs553276406,rs553328058,rs553383272,rs553462044,rs553494354,rs553506949,rs553874623,rs554043815,rs554048736,rs554145685,rs554163100,rs554295198,rs554317254,rs554352002,rs554441238,rs554660988,rs554783041,rs554786206,rs554834756,rs554838246,rs554923528,rs554945913,rs554970182,rs555029096,rs555035039,rs555072319,rs555352604,rs555405990,rs555564098,rs555570717,rs555621791,rs555950055,rs555973568,rs555974458,rs556142294,rs556206832,rs556292133,rs556330613,rs556440571,rs556503353,rs556538484,rs556569909,rs556690829,rs556697892,rs556724637,rs556746642,rs556825589,rs557227563,rs557250050,rs557283711,rs557352364,rs557479725,rs557614980,rs557641417,rs557879538,rs558149348,rs558390420,rs558428927,rs558532360,rs558606021,rs558626877,rs558689309,rs558744506,rs558791062,rs558802253,rs558816914,rs558930213,rs558987657,rs559001947,rs559017636,rs559084201,rs559122695,rs559208037,rs559243007,rs559283832,rs55953118,rs559587323,rs560011136,rs560076016,rs560165292,rs560210829,rs560212073,rs560251333,rs560344533,rs560469423,rs560502397,rs560520330,rs560562642,rs560587581,rs560641215,rs560671305,rs560749772,rs560769954,rs560795931,rs560812030,rs560900266,rs560957821,rs561436335,rs561806380,rs562041486,rs562163749,rs562227370,rs562296920,rs562309915,rs562507776,rs562619098,rs562636356,rs562751187,rs562849762,rs562903764,rs562912922,rs562988567,rs563024732,rs563063364,rs563118032,rs563123756,rs563165043,rs563379783,rs563427477,rs563430776,rs563440713,rs563492904,rs563493552,rs563792419,rs563815321,rs563883488,rs563897164,rs564444319,rs564593708,rs564636554,rs564694641,rs564743867,rs564776477,rs564779722,rs564858503,rs564900988,rs564919629,rs564982196,rs565018120,rs565057100,rs565076895,rs565096144,rs565115985,rs565160049,rs565173298,rs565633804,rs565688159,rs565772537,rs565795411,rs565850905,rs566038342,rs566057417,rs566060202,rs566076683,rs566298123,rs566428062,rs566609687,rs566677083,rs566726312,rs566781821,rs566834461,rs566852227,rs566919543,rs567174027,rs567227781,rs567271740,rs567457059,rs567575004,rs567591870,rs567764341,rs567806866,rs567822067,rs567864729,rs568062567,rs568126130,rs568278300,rs568393935,rs568394007,rs568400697,rs568473812,rs568672618,rs568715426,rs568801225,rs568816897,rs568825921,rs568827744,rs568889083,rs568953568,rs569206532,rs569515842,rs569593714,rs569668387,rs569742631,rs569780587,rs569958467,rs570028699,rs570206761,rs570228942,rs570271699,rs570359181,rs570433508,rs570720593,rs570730423,rs570812658,rs570814894,rs570876194,rs570881119,rs570967050,rs571080132,rs571092441,rs571181536,rs571221117,rs571240532,rs571277759,rs571323911,rs571998949,rs572058807,rs572069173,rs572097527,rs572108152,rs572217975,rs572218267,rs572277153,rs572295759,rs572456691,rs572471572,rs572507701,rs572642902,rs572861541,rs572871138,rs573449520,rs573594736,rs573643843,rs573810900,rs573946972,rs574102881,rs574163141,rs574244342,rs574288365,rs574300796,rs574323739,rs57451506,rs574531651,rs574540635,rs574638458,rs574678000,rs574694550,rs574863808,rs574903612,rs574910978,rs575015476,rs575328336,rs575340703,rs575741889,rs575777924,rs575900860,rs575976690,rs575994498,rs576024430,rs576091676,rs576094221,rs576105451,rs576137078,rs576137930,rs576157768,rs576158033,rs576299103,rs576313624,rs576338287,rs576343742,rs576350587,rs576415641,rs576424804,rs576536702,rs576601315,rs576651062,rs576768821,rs576971272,rs577021247,rs577081566,rs577082508,rs577119812,rs577153158,rs577187628,rs577192542,rs577372841,rs577499440,rs577509344,rs577548463,rs577958217,rs578109974,rs578146973,rs578194696,rs578223305,rs578234093,rs58734746,rs62024992,rs62024993,rs62395329,rs62395330,rs62395345,rs6493108,rs67434050,rs6915833,rs6916187,rs6916394,rs6916960,rs6922431,rs6929676,rs6930510,rs6940467,rs7151,rs71563338,rs7181308,rs7181488,rs72841242,rs72844759,rs72844760,rs72844762,rs72960018,rs73390402,rs7342590,rs73799180,rs74009403,rs74009404,rs7450417,rs74664584,rs74773063,rs75116048,rs75135988,rs75145122,rs75170337,rs75308737,rs75546961,rs75565243,rs75719203,rs75742591,rs75760390,rs75909638,rs75995741,rs76041813,rs76230503,rs764146,rs76501905,rs76587439,rs76997212,rs77031743,rs77073922,rs77109105,rs77252849,rs77259465,rs77276518,rs7741521,rs7744016,rs7758090,rs7758267,rs7758414,rs77608834,rs77625254,rs77753995,rs77805999,rs78003709,rs78335029,rs78456757,rs78677546,rs78724514,rs78795266,rs78958849,rs79501286,rs79511919,rs79640817,rs79935815,rs80036040,rs80070649,rs80121821,rs80350827,rs9267139,rs9267140,rs9267141,rs9267142,rs9267143,rs9267145,rs9267146,rs9267147,rs9267150,rs9267151,rs9267152,rs9267153,rs9267154,rs9267301,rs9267303,rs9267304,rs9267305,rs9267306,rs9267315,rs9267325,rs9267351,rs9267352,rs9267354,rs9267356,rs9267357,rs9267366,rs9267367,rs9267368,rs9267370,rs9267371,rs9267373,rs9267374,rs9267375,rs9267378,rs9267379,rs9267381,rs9267382,rs9267383,rs9352000,rs935885,rs935886,rs9469017,rs9688839	B2M,DOCK2,IL15,LCK,MB21D1,MICB
GO Biological Process	GO:0051607	defense response to virus	1	0	0	0	4.33035	288.198	1248	0.00950616	0.041165	315	0.0141098	1	0.577965	2.06496	5.81126	12	177	0.0197044	0.0677966	rs10152473,rs1063303,rs10769180,rs10838543,rs10838549,rs10852108,rs10852109,rs10852110,rs10896928,rs10999419,rs11038711,rs11038738,rs11038741,rs11038753,rs11073797,rs11073798,rs11073799,rs111288248,rs111437463,rs111476174,rs111558430,rs111594380,rs111871577,rs111911839,rs112083349,rs112356668,rs112510452,rs112584899,rs113201793,rs113291436,rs113375449,rs113456982,rs113548735,rs1137166,rs113792129,rs113813528,rs113842941,rs113928802,rs113967368,rs114046604,rs114099555,rs114191522,rs114268479,rs114313403,rs114593978,rs114726432,rs114780903,rs114937378,rs114990201,rs115183741,rs115302364,rs115309070,rs115462491,rs115464883,rs115554878,rs115596872,rs115733205,rs116006450,rs116144860,rs116224327,rs116309427,rs11632623,rs116361558,rs11638243,rs116438290,rs116479296,rs116547197,rs116562936,rs116673789,rs116746775,rs116840472,rs117002722,rs117064750,rs117069684,rs117206828,rs117248768,rs11732927,rs117365289,rs117782159,rs117897069,rs118041544,rs118069965,rs118119855,rs11854634,rs11854750,rs11855744,rs11856565,rs12050581,rs12274260,rs12289981,rs12294511,rs12442205,rs12592469,rs12595827,rs12781564,rs12910215,rs12913485,rs12914346,rs12915621,rs13380142,rs138077300,rs138078197,rs138190775,rs138229189,rs138314107,rs138335170,rs138336535,rs138341968,rs138570754,rs138670253,rs138748663,rs138778426,rs138842520,rs138919725,rs138975804,rs139019281,rs139060991,rs139062541,rs139142601,rs139166201,rs139192871,rs139211390,rs139317982,rs139641844,rs139667844,rs139683205,rs139775471,rs140003479,rs140009061,rs140052808,rs140139103,rs140193501,rs140306279,rs140403138,rs140428907,rs140607678,rs140621887,rs140646877,rs140763009,rs140840411,rs140872620,rs140916142,rs141029171,rs141180305,rs141197472,rs141235152,rs141376899,rs141642214,rs141648589,rs141782141,rs141828855,rs141860682,rs141892515,rs142028795,rs142052212,rs142173027,rs142221233,rs142369445,rs142387462,rs142449096,rs1425551,rs142680499,rs142820561,rs142914151,rs142964943,rs142966906,rs142977631,rs143030700,rs143086228,rs143221138,rs143278482,rs143317886,rs143625992,rs143626597,rs143744135,rs143769921,rs143853247,rs143957749,rs143995600,rs143996082,rs144034305,rs144151093,rs144237159,rs144363701,rs144372588,rs144411182,rs144506516,rs144540963,rs144562282,rs144750434,rs144862234,rs144910560,rs144962598,rs145090742,rs145115702,rs145118718,rs145183242,rs145343229,rs145569635,rs145605816,rs145762717,rs145851626,rs145960983,rs145980647,rs145993129,rs146080880,rs146123747,rs146174118,rs146202102,rs146285677,rs146423276,rs146585351,rs146593182,rs146612551,rs146632281,rs146702509,rs146743950,rs146799535,rs146849948,rs146934163,rs146969831,rs147035222,rs147036803,rs147072766,rs147185135,rs147247190,rs147424168,rs147440248,rs147543499,rs147586620,rs147610499,rs147823464,rs147890578,rs147979054,rs148085559,rs148247325,rs148305409,rs148327744,rs148451410,rs148501693,rs148556246,rs148623181,rs148903187,rs148926776,rs149023851,rs149078837,rs149200853,rs149239786,rs149296696,rs149302920,rs149430100,rs149497613,rs149552462,rs149672525,rs1498555,rs149943652,rs149952950,rs150195093,rs150208335,rs150220821,rs150229954,rs150475129,rs150580346,rs150597217,rs150622822,rs150702081,rs150761330,rs150843176,rs151124140,rs151147170,rs16934387,rs16934390,rs16934536,rs16934565,rs16934583,rs17397821,rs180746399,rs180761083,rs180956809,rs181042537,rs181123832,rs181159083,rs181234043,rs181328744,rs181340791,rs181497137,rs181714113,rs181841303,rs181847676,rs182042907,rs182093266,rs182099203,rs182255514,rs182398825,rs182450764,rs182619286,rs182664784,rs182703797,rs182715663,rs182813147,rs182913063,rs183000791,rs183262438,rs183275501,rs183284883,rs183348296,rs183573306,rs183780361,rs183835324,rs183843492,rs183870490,rs183900685,rs184036080,rs184040297,rs184055804,rs184461968,rs184624664,rs184841253,rs185026744,rs185174685,rs185261108,rs185356888,rs185524154,rs185546762,rs185693398,rs185713600,rs185730298,rs185767356,rs185805014,rs185806164,rs185806268,rs186267636,rs186299895,rs186414341,rs186513236,rs186670150,rs186911322,rs186994862,rs187056880,rs187062794,rs187163747,rs187404225,rs187465153,rs187628129,rs187676082,rs187788381,rs187791487,rs188193024,rs188247218,rs188433029,rs188492879,rs188535998,rs188608211,rs188821040,rs188927667,rs188940236,rs189077562,rs189103003,rs189435786,rs189470393,rs189557218,rs189810977,rs189832399,rs189931630,rs190020090,rs190064384,rs190192466,rs190266554,rs190326659,rs190348433,rs190470646,rs190567746,rs190591481,rs190618051,rs190749986,rs190826108,rs190995135,rs191001942,rs191099449,rs191309288,rs191467575,rs191484901,rs191551050,rs191899339,rs191965904,rs192068965,rs192089398,rs192154913,rs192306924,rs192319983,rs192823182,rs193024329,rs193050004,rs193101719,rs193151949,rs193298136,rs199625192,rs199731307,rs199875645,rs199906065,rs200255252,rs200668710,rs200742044,rs200816458,rs200899193,rs200975193,rs201149472,rs201274525,rs201287111,rs201329341,rs201429813,rs201468075,rs201523218,rs201549542,rs201729211,rs201771994,rs201863452,rs201878375,rs202134817,rs202155196,rs2288246,rs2288247,rs2288248,rs2291841,rs2291842,rs2291843,rs2291844,rs2428815,rs2838026,rs2838027,rs2838028,rs28409522,rs28479644,rs28552715,rs28570261,rs28836000,rs3200942,rs34985291,rs35008759,rs35162070,rs35277189,rs35540464,rs35629782,rs35926783,rs367566588,rs367768348,rs367792590,rs368632678,rs368990821,rs369170083,rs369214997,rs369470815,rs369758756,rs370135883,rs370587379,rs370675181,rs371180257,rs371367489,rs371617278,rs372567988,rs372614737,rs372893090,rs373576705,rs373791531,rs374050288,rs374410111,rs374513335,rs374531741,rs374578748,rs374782062,rs374989526,rs3751085,rs375120103,rs375588542,rs376810259,rs376941093,rs376980631,rs376992742,rs377127117,rs377128066,rs377221009,rs377356683,rs377690718,rs398206,rs432331,rs4335755,rs4491485,rs4499212,rs4566136,rs4910574,rs4910835,rs4910836,rs4910837,rs4932187,rs4932188,rs4932189,rs527242149,rs527280728,rs527335685,rs527342993,rs527358166,rs527405009,rs527468797,rs527487502,rs527530952,rs527539995,rs527662555,rs527731035,rs527788520,rs527848914,rs528064342,rs528234548,rs528313049,rs528407808,rs528614488,rs528782679,rs528782954,rs529024487,rs529074357,rs529099538,rs529106012,rs529165894,rs529261282,rs529339909,rs529356616,rs529420414,rs529512334,rs529561809,rs529646811,rs529648478,rs529684316,rs529707443,rs529712078,rs529720605,rs529768220,rs529827407,rs529837519,rs529938389,rs529966360,rs530085127,rs530263418,rs530322912,rs530434009,rs530437247,rs530574966,rs530682773,rs530801872,rs530977096,rs531056788,rs531065318,rs531223281,rs531252422,rs531286621,rs531298960,rs531325604,rs531329127,rs531482845,rs531526410,rs531560034,rs531590507,rs531670203,rs531794921,rs531810094,rs531835971,rs531859869,rs531987408,rs532056120,rs532161111,rs532296853,rs532355415,rs532458276,rs532561099,rs532625459,rs532921080,rs533015474,rs533019078,rs533079912,rs533151599,rs533183596,rs533254338,rs533348332,rs533423519,rs533488342,rs533619642,rs533916132,rs533962265,rs533977075,rs534036951,rs534078826,rs534275789,rs534543825,rs534593549,rs534602433,rs534685119,rs534685160,rs534726665,rs534888360,rs534907796,rs535031776,rs535070465,rs535285248,rs535305566,rs535311672,rs535341571,rs535460065,rs535755038,rs535967428,rs535977614,rs536043670,rs536129041,rs536168018,rs536285111,rs536298418,rs536358877,rs536411319,rs536429003,rs536589817,rs536625172,rs536823718,rs536958489,rs536978219,rs537074869,rs537331092,rs537357957,rs537404502,rs537635212,rs537692078,rs537704743,rs537870577,rs537905488,rs537970843,rs538026807,rs538030851,rs538039220,rs538070834,rs538158985,rs538215323,rs538230756,rs538269777,rs538300362,rs538435853,rs538469203,rs538472584,rs538547161,rs538592798,rs538692560,rs538782076,rs538966246,rs539003777,rs539076561,rs539181869,rs539340386,rs539458551,rs539464333,rs539473336,rs539514034,rs539613395,rs539677379,rs539716646,rs539739342,rs539742072,rs539927816,rs540007307,rs540020176,rs540176924,rs540199323,rs540227435,rs540338831,rs540650042,rs540653999,rs540801353,rs540860623,rs541190693,rs541224037,rs541269823,rs541471302,rs541532585,rs541550493,rs541584396,rs541637486,rs541819227,rs541854589,rs541855904,rs541882491,rs542030562,rs542042881,rs542453211,rs542826349,rs542850109,rs542909683,rs543152601,rs543240298,rs543248846,rs543381894,rs543418438,rs543567324,rs543573026,rs543650166,rs543668319,rs543863317,rs543972738,rs544158862,rs544250848,rs544260042,rs544442723,rs544518800,rs544527738,rs544536235,rs544558105,rs544580531,rs544629773,rs544681457,rs544847417,rs544887132,rs544891162,rs544917210,rs545191739,rs545231968,rs545235650,rs545358377,rs545489167,rs545511555,rs545523629,rs545649308,rs545775840,rs545824210,rs545845525,rs545856488,rs546020619,rs546081957,rs546156360,rs546315384,rs546366820,rs546440995,rs546460465,rs546491952,rs546527693,rs546700770,rs546953902,rs546981833,rs547035171,rs547092109,rs547204969,rs547245962,rs547282784,rs547285276,rs547460191,rs547475306,rs547664272,rs547863427,rs547907691,rs547990153,rs548134473,rs548218420,rs548707027,rs548837894,rs548874425,rs549012145,rs549045839,rs549113359,rs549220535,rs549263200,rs549309736,rs549321338,rs549529689,rs549736995,rs549767957,rs549795181,rs549841260,rs549850866,rs549942101,rs550046931,rs550121844,rs550125289,rs550138750,rs550269876,rs550281354,rs550295839,rs550308725,rs550358709,rs550364872,rs550378334,rs550388321,rs550411708,rs550420000,rs550455058,rs550472176,rs550485864,rs550575153,rs550636763,rs550637917,rs550984387,rs551047579,rs551136670,rs551205233,rs551258596,rs551264826,rs551268761,rs551436710,rs551514117,rs551568858,rs551630687,rs551658857,rs551705630,rs551858568,rs551977580,rs552029595,rs552041036,rs552120682,rs552178255,rs552182186,rs552191243,rs552240219,rs552242478,rs552370293,rs552374006,rs552381632,rs552389929,rs552405310,rs552413030,rs552451346,rs552510178,rs552512247,rs552586737,rs552644708,rs552704128,rs552762702,rs552889477,rs552900144,rs552979444,rs553046226,rs553178477,rs553187427,rs553201418,rs553247238,rs553354716,rs553409164,rs553569649,rs553749551,rs553758569,rs553831599,rs553988844,rs554184944,rs554332103,rs554428087,rs554497997,rs554548935,rs554586561,rs554663836,rs554768955,rs554888490,rs554968423,rs555208819,rs555305454,rs555359277,rs555364864,rs555451528,rs555462493,rs555600445,rs555721095,rs555729975,rs556198331,rs556238179,rs556502544,rs556562163,rs556618093,rs556754874,rs556801564,rs556879825,rs556944810,rs557023200,rs557113426,rs557239753,rs557242015,rs557353155,rs557413709,rs557440856,rs557543904,rs557747862,rs557763134,rs558019750,rs558044029,rs558163630,rs558411080,rs558479957,rs558554632,rs558614402,rs558622597,rs558677994,rs558747092,rs55877319,rs558899233,rs558921963,rs558971749,rs558982725,rs559076548,rs559140229,rs559183270,rs559201587,rs559238529,rs559250238,rs55945643,rs559639164,rs559799297,rs559850454,rs559860342,rs559864134,rs559926260,rs560239041,rs560288949,rs560329491,rs560386506,rs560448477,rs560474430,rs560502397,rs56051182,rs560546534,rs56115715,rs561163804,rs561183324,rs561216591,rs561227687,rs561268175,rs561282274,rs561437693,rs561670341,rs561678440,rs561679671,rs561749868,rs561786535,rs56179156,rs562134044,rs562144333,rs562204034,rs562243543,rs562315373,rs562344290,rs562355544,rs562535832,rs562576000,rs562717988,rs562785699,rs562862184,rs563016970,rs563083257,rs563084536,rs563103346,rs563122212,rs563148850,rs563166242,rs563248875,rs563264871,rs563418432,rs563672885,rs563696812,rs563760115,rs563855068,rs563918371,rs563964241,rs564055797,rs564136239,rs564138748,rs564139368,rs564184784,rs564243701,rs564367565,rs564372558,rs564397562,rs564516107,rs564598696,rs564743867,rs564758914,rs565021436,rs565087439,rs565150422,rs565335593,rs565569477,rs565678247,rs565739482,rs565812422,rs565813924,rs565872324,rs565946295,rs565954211,rs566133790,rs566141950,rs566348456,rs566387827,rs566476125,rs566531196,rs56656496,rs566589555,rs566591556,rs566613270,rs566650314,rs566807746,rs566927128,rs566951250,rs566990145,rs566990662,rs567144663,rs567221947,rs567241001,rs567247584,rs567258091,rs567259732,rs567375631,rs567385152,rs56741406,rs567569942,rs567779757,rs567928017,rs568058417,rs568210222,rs568408062,rs568440748,rs568521154,rs568566734,rs568612316,rs568620034,rs568676892,rs568891964,rs568978216,rs569027524,rs569041427,rs569137319,rs569284172,rs569305628,rs569365976,rs569367928,rs569430018,rs569609424,rs570162831,rs570207134,rs570224409,rs570243205,rs570284719,rs570334290,rs570671985,rs570689083,rs570734712,rs570756133,rs570892637,rs570897371,rs570921082,rs570927857,rs570953847,rs570958723,rs570967050,rs571047105,rs571085637,rs571144446,rs571746491,rs571757724,rs571776504,rs571946315,rs57197373,rs572069577,rs572119243,rs572123853,rs572359733,rs572388658,rs572391823,rs572539346,rs572544777,rs572601159,rs572602767,rs572624308,rs572750138,rs572811774,rs572855061,rs572861541,rs572954484,rs573056709,rs573110853,rs573138505,rs573193138,rs573245430,rs57333975,rs573551603,rs573561583,rs573645242,rs574024234,rs574071101,rs574075900,rs574119128,rs574169390,rs574217023,rs574248709,rs574283773,rs574476742,rs574544237,rs574545973,rs574572701,rs574791206,rs574915610,rs574980967,rs575000092,rs575043472,rs575069107,rs575187586,rs575239962,rs575320184,rs575364162,rs575463078,rs575525863,rs575599438,rs575655679,rs575876859,rs576103449,rs576160945,rs576191117,rs576376217,rs576421426,rs576448178,rs576498531,rs576705378,rs576840927,rs576887321,rs576957559,rs577247041,rs577291399,rs577352964,rs577364520,rs577403375,rs577415751,rs577475841,rs577576361,rs577628448,rs577669175,rs577821357,rs577874478,rs577891506,rs577903074,rs578004059,rs578078918,rs578177935,rs578222982,rs57970376,rs58108947,rs58371000,rs58630594,rs58888030,rs59173546,rs59188950,rs60734836,rs60830228,rs60975870,rs61421071,rs61733732,rs61735271,rs61735273,rs62023331,rs62337750,rs6496514,rs6496515,rs6496516,rs6812407,rs7112085,rs7129909,rs71403945,rs7171351,rs7171371,rs7172522,rs7180509,rs7180813,rs7181746,rs72484712,rs72763862,rs72763874,rs72960018,rs73402283,rs73465635,rs73465636,rs73465639,rs73465641,rs73465643,rs73465650,rs73465651,rs73874637,rs74028190,rs74028194,rs74139765,rs74251187,rs74323764,rs74448518,rs74528267,rs74553821,rs74777484,rs74813137,rs75079208,rs75455213,rs75828006,rs75935256,rs76194319,rs76279170,rs76837069,rs77058843,rs77147698,rs77322596,rs77332310,rs77456691,rs77518826,rs77623240,rs77850306,rs77992952,rs78094091,rs78112504,rs78198116,rs78284739,rs78484876,rs78486627,rs78487435,rs78553379,rs78642119,rs78782717,rs78853815,rs78991116,rs79040418,rs79135839,rs7935494,rs793771,rs79410495,rs79447238,rs7949803,rs7950181,rs7950219,rs7950912,rs79819306,rs79908194,rs79974274,rs80234322,rs8023533,rs8025352,rs8025437,rs8025499,rs8032113,rs8032819,rs80336666,rs8037370,rs8038865,rs8041113,rs8041679,rs8041687,rs885002,rs9352000,rs937446,rs9980351	FAM111A,IRF2,IRF3,IRF9,ISG20,MB21D1,MX1,MX2,PRF1,TRIM22,TRIM5,UNC93B1
GO Biological Process	GO:1903038	negative regulation of leukocyte cell-cell adhesion	1	0	0	0	3.84711	318.421	1225	0.010503	0.0404064	397	0.0222836	1	0.724246	2.32062	3.44736	8	105	0.0131363	0.0761905	rs10088394,rs10088396,rs1039523,rs1039524,rs10464890,rs10464891,rs10464892,rs10464931,rs10464932,rs10504728,rs10504729,rs10504730,rs111270159,rs111292247,rs111431598,rs111648359,rs111664523,rs111666393,rs111746593,rs111857932,rs111926349,rs112071183,rs112115329,rs112236171,rs112524568,rs112569196,rs112696866,rs112701222,rs112812856,rs112866990,rs112983680,rs112984099,rs113001952,rs113285314,rs113311188,rs113674038,rs113726325,rs113758839,rs113780618,rs113803057,rs113895520,rs114010742,rs114089820,rs114098875,rs114340658,rs114398013,rs114410637,rs114487491,rs114560827,rs114610735,rs114657150,rs11466321,rs114818936,rs114834374,rs114882126,rs114905449,rs115111918,rs115113128,rs115122376,rs115312383,rs115313931,rs115461268,rs115493253,rs115554294,rs115567966,rs115635443,rs115669419,rs115713527,rs115826909,rs115947417,rs115969746,rs116046655,rs116116052,rs116121208,rs116131584,rs116193890,rs116261082,rs116331713,rs116465140,rs116591223,rs116651945,rs116679226,rs116793346,rs116794672,rs116874682,rs116983963,rs117040176,rs11714612,rs11718589,rs117321650,rs117417271,rs11751072,rs117513876,rs11780331,rs117899803,rs117973552,rs11880605,rs11987284,rs11988289,rs11989764,rs11990960,rs11994395,rs12199613,rs12216750,rs12216751,rs12216752,rs12216877,rs12680970,rs12708112,rs13076738,rs13098836,rs13274562,rs13439123,rs1348672,rs137874091,rs137943110,rs138006514,rs138036961,rs138088882,rs138128049,rs138128683,rs138315041,rs138452446,rs138459204,rs138472375,rs138481462,rs138596157,rs138647186,rs139098682,rs139176238,rs139479324,rs139721118,rs139926666,rs140028635,rs140037073,rs140127568,rs140162283,rs140231115,rs140557154,rs140786306,rs140788222,rs140853514,rs141214544,rs141251935,rs141357331,rs141439174,rs141788054,rs141995435,rs142001244,rs142017538,rs142155402,rs142167877,rs142178836,rs142200874,rs142378797,rs142429721,rs142532314,rs142575438,rs142612818,rs142629234,rs142633085,rs142798913,rs142828480,rs142854656,rs143018051,rs143023357,rs143284472,rs143299551,rs143364804,rs143396506,rs143466175,rs143503829,rs143582771,rs143615650,rs143691563,rs143700490,rs143720515,rs143729636,rs143742442,rs143771376,rs143830411,rs144067658,rs144225399,rs144861194,rs144905252,rs145201463,rs145468733,rs145471247,rs145619883,rs145652251,rs145674729,rs145691526,rs145713742,rs145724518,rs145894298,rs145990984,rs146036345,rs146073879,rs146147665,rs146166446,rs146530897,rs146538441,rs146647458,rs146694851,rs146820180,rs146902857,rs146935299,rs146957667,rs147166933,rs147178672,rs147225568,rs147253162,rs147330854,rs147340621,rs147577671,rs147640567,rs147700935,rs147797712,rs148092627,rs148148852,rs148217573,rs148336919,rs148346694,rs148522461,rs148575166,rs148597733,rs148713815,rs148733654,rs148755777,rs148823213,rs148891265,rs148924971,rs148945530,rs148991723,rs149244971,rs149263615,rs149401704,rs149508325,rs149635871,rs149759116,rs150161628,rs150317966,rs150338813,rs150369958,rs150513095,rs150847896,rs150921545,rs150934015,rs150975033,rs151003623,rs151117227,rs151186989,rs151205196,rs151240394,rs16889798,rs16908572,rs16908611,rs16908617,rs16908691,rs16908692,rs16908693,rs16908695,rs17053546,rs17571404,rs17607065,rs17607100,rs17607135,rs180782764,rs180805617,rs180830117,rs181189055,rs181222856,rs181294440,rs181341969,rs181386388,rs181445248,rs181669065,rs181783218,rs181888422,rs181892934,rs181904120,rs182134249,rs182201449,rs182205855,rs182336527,rs182484925,rs182494512,rs182509646,rs182572925,rs182732971,rs182743501,rs182759719,rs182948964,rs182961452,rs183076094,rs183107309,rs183151424,rs183341984,rs183373317,rs183736566,rs183777684,rs183799895,rs183833616,rs183856689,rs183877949,rs184094858,rs184105477,rs184107045,rs184394751,rs184438622,rs184493697,rs184520035,rs184552414,rs184566313,rs184765716,rs184872437,rs185147428,rs185230462,rs185243385,rs185478639,rs185780975,rs185810582,rs185815353,rs185830900,rs185839264,rs185881570,rs185883218,rs186017746,rs186039597,rs186107216,rs186125364,rs186188484,rs186205092,rs186259511,rs186276524,rs186319433,rs186348513,rs1863650,rs1863651,rs186480737,rs186491679,rs186659153,rs186703640,rs186712149,rs187216633,rs187355269,rs187366091,rs187488656,rs187557689,rs187621742,rs187651399,rs187799044,rs187833318,rs187911424,rs188034584,rs188092756,rs188140480,rs188151052,rs188155459,rs188303827,rs188454316,rs188545004,rs188659569,rs188765920,rs188916831,rs188927334,rs188953993,rs188984639,rs189172358,rs189283521,rs189335184,rs189422682,rs189443026,rs189617015,rs189814976,rs189844593,rs189959714,rs190202955,rs190271854,rs190419604,rs190549980,rs190595724,rs190600970,rs190616412,rs190854438,rs190884127,rs190932280,rs191131339,rs191173766,rs191326065,rs191421055,rs191550217,rs191572932,rs191664630,rs191674820,rs191703448,rs191703456,rs191769705,rs191780817,rs191927333,rs191980510,rs192039007,rs192186262,rs192290946,rs192312368,rs192445954,rs192581934,rs192623545,rs192636935,rs192684863,rs192732860,rs192767267,rs192816176,rs192907845,rs192995308,rs193046844,rs193064527,rs193099367,rs193120970,rs193181635,rs193213068,rs199561386,rs199670726,rs199821114,rs199946900,rs200170675,rs200224023,rs200389176,rs200810615,rs200831841,rs201200275,rs201219748,rs201631374,rs201739271,rs201882472,rs202226565,rs2081677,rs2654758,rs2654759,rs2683787,rs2683788,rs2683789,rs2683790,rs2693045,rs2693051,rs2693052,rs2693053,rs2722022,rs2722025,rs2733406,rs2733407,rs2817745,rs28683599,rs28688476,rs34665538,rs35398163,rs367745553,rs368072530,rs368237449,rs368973656,rs369031987,rs369594531,rs369683386,rs369964,rs370151976,rs370672974,rs371265463,rs372058015,rs372129350,rs372153495,rs373031117,rs373179347,rs373572610,rs374140717,rs374824045,rs375063454,rs375103800,rs376585122,rs376765899,rs376892258,rs377535905,rs377694734,rs419288,rs4237093,rs4237094,rs435086,rs4445178,rs4500045,rs4570109,rs4642592,rs4682159,rs4711073,rs4739615,rs4739784,rs4739785,rs527272765,rs527300152,rs527301946,rs527427602,rs527539269,rs527575156,rs527639844,rs527663318,rs527793332,rs527843270,rs527848236,rs527868398,rs527901850,rs528249676,rs528271976,rs528317437,rs528376508,rs528493944,rs528548452,rs528908316,rs529061368,rs529232786,rs529505007,rs529531667,rs529612914,rs529640128,rs529783602,rs529917954,rs529946168,rs529973107,rs530241489,rs530286475,rs530319984,rs530322370,rs530375213,rs530420704,rs530499346,rs530665654,rs530822374,rs530852583,rs530959794,rs531186467,rs531343733,rs531347031,rs531538169,rs531559136,rs531613882,rs531684297,rs531718281,rs531795353,rs531836634,rs531963754,rs532030762,rs532193904,rs532215922,rs532316707,rs532374582,rs532385187,rs532513597,rs532564018,rs532611947,rs532704762,rs532730394,rs532804908,rs532828811,rs532845588,rs532852334,rs532897970,rs533015145,rs533016938,rs533145806,rs533756905,rs533757674,rs533837684,rs533877912,rs534220361,rs534314438,rs534352147,rs534387097,rs534418092,rs534571222,rs534581085,rs534605959,rs534721177,rs534833394,rs534941561,rs535044925,rs535058480,rs535216509,rs535347029,rs535438143,rs535439158,rs535529838,rs535740861,rs535912955,rs535955055,rs536165633,rs536334516,rs536406559,rs536519683,rs536678814,rs536895566,rs537021651,rs537099704,rs537146526,rs537243773,rs537355423,rs537586870,rs537669436,rs537711015,rs537826728,rs537862963,rs537887838,rs538063291,rs538174001,rs538260917,rs538334600,rs538417782,rs538460133,rs538505855,rs538545474,rs538604599,rs538694383,rs538730611,rs538825704,rs538829187,rs538847156,rs538973499,rs539046678,rs539050857,rs539286693,rs539439072,rs539457957,rs539520454,rs539530746,rs539638785,rs539745945,rs539898872,rs540023638,rs540062959,rs540116491,rs540185166,rs540344116,rs540430793,rs540570165,rs540636189,rs540669778,rs540940904,rs540951024,rs540968700,rs541027277,rs541134866,rs541179340,rs541265378,rs541283460,rs541300941,rs541462527,rs541536383,rs541565128,rs541601133,rs541877987,rs542124321,rs542139348,rs542149023,rs542160768,rs542235754,rs542393546,rs542445040,rs542490685,rs542504254,rs542527143,rs542541012,rs542574913,rs542660208,rs542715246,rs542752679,rs542784345,rs542866191,rs543075263,rs543360167,rs543374144,rs543476509,rs543501027,rs543585194,rs543673313,rs543824387,rs543862368,rs544032222,rs544303022,rs544351929,rs544430264,rs544481746,rs544648712,rs544653123,rs544710585,rs544766941,rs544837681,rs544936258,rs545035679,rs545064610,rs545120721,rs545122054,rs545125306,rs545212292,rs545231937,rs545477165,rs545480251,rs545493514,rs545518180,rs545539042,rs545649311,rs545668346,rs545762317,rs545794666,rs545880150,rs546146329,rs546169383,rs546180076,rs546191470,rs546261752,rs546403486,rs546547706,rs546716493,rs547036938,rs547249726,rs547279227,rs547295724,rs547331431,rs547435257,rs547502346,rs547513683,rs547589270,rs547607711,rs547660455,rs547682948,rs547696405,rs547719276,rs547743088,rs547787043,rs547963282,rs547970813,rs548063769,rs548164422,rs548165863,rs548223779,rs548259313,rs548302825,rs548319966,rs548349654,rs548381946,rs548389524,rs548523510,rs548541715,rs549009506,rs549067019,rs549068975,rs549238803,rs549262109,rs549485070,rs549526482,rs549589783,rs549667012,rs549746860,rs549834341,rs549840314,rs549893067,rs550103531,rs550206964,rs550270200,rs550488323,rs550651453,rs550773201,rs551034072,rs551173200,rs551340726,rs551399010,rs551436369,rs551474490,rs551483350,rs551502993,rs551509812,rs551526662,rs551612114,rs551645279,rs551766582,rs552130377,rs552161089,rs552186325,rs552255719,rs552333922,rs552630341,rs552697276,rs552783748,rs552785271,rs552850325,rs553218670,rs553401987,rs553443538,rs553578755,rs553637376,rs553795788,rs553796830,rs553884554,rs554013489,rs554114883,rs554194984,rs554221783,rs554242451,rs554256173,rs554281216,rs554377505,rs554420760,rs554430220,rs554434127,rs554455411,rs554646522,rs554861279,rs555001772,rs555013983,rs555016938,rs555184494,rs555269769,rs555360606,rs555380671,rs555494887,rs555553506,rs555580630,rs555615075,rs555626043,rs555659573,rs555720823,rs556152382,rs556192426,rs556488121,rs556553051,rs556673636,rs556708630,rs556735608,rs556767463,rs556785285,rs556809236,rs557035328,rs557108201,rs557167690,rs557225717,rs557315958,rs557418718,rs557425335,rs557477995,rs557541435,rs557560819,rs557578597,rs557618584,rs557670973,rs557735913,rs557744614,rs557827809,rs557845628,rs557857269,rs557906287,rs557964236,rs558048656,rs558262933,rs558400437,rs558476243,rs55873741,rs558747508,rs559044394,rs559077223,rs559114697,rs559156511,rs559158750,rs559243806,rs559248337,rs559327214,rs559565007,rs559570051,rs559573874,rs559624477,rs559897247,rs559976274,rs559978764,rs560056093,rs560185888,rs560216528,rs560440403,rs560489581,rs560504294,rs560521373,rs560553435,rs560612123,rs560630889,rs560842931,rs561061171,rs561093843,rs561128124,rs561180220,rs561194261,rs561296660,rs561467251,rs561567015,rs561603865,rs561604339,rs561622226,rs561886723,rs561893275,rs561945497,rs561990391,rs562020533,rs562174002,rs562233711,rs562310452,rs562344062,rs562396392,rs562446861,rs562513966,rs562628738,rs562648087,rs562807029,rs562850309,rs562919592,rs562943878,rs563093813,rs563167089,rs563201127,rs563221156,rs563283544,rs563377313,rs563434855,rs563437114,rs563477293,rs563501642,rs563620001,rs563975397,rs564009815,rs564025164,rs564189678,rs564401508,rs564404552,rs564595040,rs564636198,rs564822451,rs564929751,rs565114736,rs565236174,rs565306517,rs565496666,rs565604611,rs565708711,rs565709579,rs565811653,rs565824019,rs565867241,rs566036487,rs566101000,rs566159828,rs566174853,rs566219647,rs566306503,rs566456351,rs566562452,rs566678066,rs566791761,rs566813136,rs566854671,rs566856688,rs566989964,rs567052743,rs567209167,rs567276449,rs567389662,rs567822229,rs567833588,rs567861309,rs567961157,rs568112714,rs568164252,rs568192543,rs568242339,rs568245264,rs568278394,rs568334995,rs568396062,rs568400584,rs568438737,rs56845414,rs568516381,rs568565062,rs568580262,rs568596478,rs568837368,rs568850245,rs568976906,rs569034789,rs569097365,rs569301946,rs569437583,rs569474215,rs569480952,rs569647432,rs569683188,rs569691712,rs569719928,rs569841284,rs570039086,rs570040444,rs570056246,rs570156624,rs57020262,rs570875973,rs570881315,rs570972176,rs571156632,rs571209165,rs571323720,rs571409805,rs571467835,rs571559653,rs571584527,rs571703130,rs571835967,rs571874096,rs571876105,rs571880795,rs571909402,rs572002974,rs572059920,rs572118598,rs572129441,rs572131154,rs572212604,rs572216500,rs572320131,rs572358077,rs572413756,rs572416870,rs572608436,rs572693538,rs573000061,rs573009588,rs573332327,rs573345401,rs573437577,rs573484028,rs573501906,rs573517023,rs573550845,rs573563746,rs573592310,rs573813817,rs573908641,rs573977121,rs573989426,rs574006247,rs574161819,rs574163298,rs574351907,rs574455321,rs574524307,rs574529232,rs574756248,rs574788156,rs574840485,rs574894088,rs574973356,rs575106845,rs575218865,rs575249450,rs575359406,rs575383837,rs575535313,rs575607643,rs575743948,rs575747557,rs575861687,rs575962481,rs575972847,rs576028332,rs576058866,rs576085120,rs576129217,rs576218940,rs576245335,rs576408998,rs576412637,rs576444816,rs576656278,rs576723531,rs577038837,rs577247931,rs577266165,rs577309862,rs577321674,rs577350141,rs577355520,rs577447631,rs577454725,rs577502814,rs577545844,rs577546030,rs577558866,rs577660555,rs577780651,rs577943372,rs577981380,rs578017763,rs578112830,rs578122226,rs57887260,rs58187678,rs58362069,rs58665999,rs58716069,rs59935869,rs61000052,rs61741540,rs62265702,rs62265703,rs668229,rs67726736,rs6792290,rs6929465,rs6929680,rs6997999,rs6999323,rs6999570,rs7007992,rs7018273,rs72674099,rs72676527,rs72841507,rs72948659,rs72952898,rs73238029,rs73238032,rs73263705,rs73263710,rs73263719,rs73263720,rs73282020,rs73282024,rs73282046,rs73282051,rs73282055,rs73383193,rs73692343,rs73692370,rs73692373,rs73692375,rs73692376,rs73692377,rs73692378,rs73731451,rs73856293,rs73856294,rs74335194,rs74610942,rs7461427,rs74812397,rs74831837,rs74861911,rs74887108,rs75064963,rs75165728,rs75224563,rs75263039,rs75544165,rs75545727,rs75649876,rs75651993,rs75853729,rs75975220,rs7639194,rs76735997,rs76766168,rs76891412,rs77338963,rs77401621,rs77470123,rs7763408,rs77850117,rs77955213,rs77967063,rs7812593,rs7813567,rs7813729,rs7816216,rs7821065,rs7824819,rs7829469,rs7834167,rs78366898,rs7838261,rs7839273,rs78414482,rs78448143,rs78462557,rs78486878,rs78523760,rs78729176,rs78787185,rs79127749,rs79285013,rs79499544,rs79607413,rs79607848,rs79768000,rs79949693,rs79960016,rs80057743,rs80074737,rs80286218,rs80323305,rs8105153,rs8106480,rs8106495,rs920985,rs9298344,rs9358825,rs9379703,rs9379856,rs9379857,rs9379858,rs9393710,rs9467354,rs9467381,rs9688946,rs9688949,rs9825904,rs9861436	BTN2A2,FAM65B,GNRH1,KIAA0922,NFKBID,PAG1,TGFB1,TIGIT
GO Biological Process	GO:0050868	negative regulation of T cell activation	1	0	0	0	4.3093	284.269	1225	0.00937656	0.0404064	335	0.0153079	1	0.589606	2.48638	3.21753	8	98	0.0131363	0.0816327	rs10088394,rs10088396,rs1039523,rs1039524,rs10464890,rs10464891,rs10464892,rs10464931,rs10464932,rs10504728,rs10504729,rs10504730,rs111270159,rs111292247,rs111431598,rs111648359,rs111664523,rs111666393,rs111746593,rs111857932,rs111926349,rs112071183,rs112115329,rs112236171,rs112524568,rs112569196,rs112696866,rs112701222,rs112812856,rs112866990,rs112983680,rs112984099,rs113001952,rs113285314,rs113311188,rs113674038,rs113726325,rs113758839,rs113780618,rs113803057,rs113895520,rs114010742,rs114089820,rs114098875,rs114340658,rs114398013,rs114410637,rs114487491,rs114560827,rs114610735,rs114657150,rs11466321,rs114818936,rs114834374,rs114882126,rs114905449,rs115111918,rs115113128,rs115122376,rs115312383,rs115313931,rs115461268,rs115493253,rs115554294,rs115567966,rs115635443,rs115669419,rs115713527,rs115826909,rs115947417,rs115969746,rs116046655,rs116116052,rs116121208,rs116131584,rs116193890,rs116261082,rs116331713,rs116465140,rs116591223,rs116651945,rs116679226,rs116793346,rs116794672,rs116874682,rs116983963,rs117040176,rs11714612,rs11718589,rs117321650,rs117417271,rs11751072,rs117513876,rs11780331,rs117899803,rs117973552,rs11880605,rs11987284,rs11988289,rs11989764,rs11990960,rs11994395,rs12199613,rs12216750,rs12216751,rs12216752,rs12216877,rs12680970,rs12708112,rs13076738,rs13098836,rs13274562,rs13439123,rs1348672,rs137874091,rs137943110,rs138006514,rs138036961,rs138088882,rs138128049,rs138128683,rs138315041,rs138452446,rs138459204,rs138472375,rs138481462,rs138596157,rs138647186,rs139098682,rs139176238,rs139479324,rs139721118,rs139926666,rs140028635,rs140037073,rs140127568,rs140162283,rs140231115,rs140557154,rs140786306,rs140788222,rs140853514,rs141214544,rs141251935,rs141357331,rs141439174,rs141788054,rs141995435,rs142001244,rs142017538,rs142155402,rs142167877,rs142178836,rs142200874,rs142378797,rs142429721,rs142532314,rs142575438,rs142612818,rs142629234,rs142633085,rs142798913,rs142828480,rs142854656,rs143018051,rs143023357,rs143284472,rs143299551,rs143364804,rs143396506,rs143466175,rs143503829,rs143582771,rs143615650,rs143691563,rs143700490,rs143720515,rs143729636,rs143742442,rs143771376,rs143830411,rs144067658,rs144225399,rs144861194,rs144905252,rs145201463,rs145468733,rs145471247,rs145619883,rs145652251,rs145674729,rs145691526,rs145713742,rs145724518,rs145894298,rs145990984,rs146036345,rs146073879,rs146147665,rs146166446,rs146530897,rs146538441,rs146647458,rs146694851,rs146820180,rs146902857,rs146935299,rs146957667,rs147166933,rs147178672,rs147225568,rs147253162,rs147330854,rs147340621,rs147577671,rs147640567,rs147700935,rs147797712,rs148092627,rs148148852,rs148217573,rs148336919,rs148346694,rs148522461,rs148575166,rs148597733,rs148713815,rs148733654,rs148755777,rs148823213,rs148891265,rs148924971,rs148945530,rs148991723,rs149244971,rs149263615,rs149401704,rs149508325,rs149635871,rs149759116,rs150161628,rs150317966,rs150338813,rs150369958,rs150513095,rs150847896,rs150921545,rs150934015,rs150975033,rs151003623,rs151117227,rs151186989,rs151205196,rs151240394,rs16889798,rs16908572,rs16908611,rs16908617,rs16908691,rs16908692,rs16908693,rs16908695,rs17053546,rs17571404,rs17607065,rs17607100,rs17607135,rs180782764,rs180805617,rs180830117,rs181189055,rs181222856,rs181294440,rs181341969,rs181386388,rs181445248,rs181669065,rs181783218,rs181888422,rs181892934,rs181904120,rs182134249,rs182201449,rs182205855,rs182336527,rs182484925,rs182494512,rs182509646,rs182572925,rs182732971,rs182743501,rs182759719,rs182948964,rs182961452,rs183076094,rs183107309,rs183151424,rs183341984,rs183373317,rs183736566,rs183777684,rs183799895,rs183833616,rs183856689,rs183877949,rs184094858,rs184105477,rs184107045,rs184394751,rs184438622,rs184493697,rs184520035,rs184552414,rs184566313,rs184765716,rs184872437,rs185147428,rs185230462,rs185243385,rs185478639,rs185780975,rs185810582,rs185815353,rs185830900,rs185839264,rs185881570,rs185883218,rs186017746,rs186039597,rs186107216,rs186125364,rs186188484,rs186205092,rs186259511,rs186276524,rs186319433,rs186348513,rs1863650,rs1863651,rs186480737,rs186491679,rs186659153,rs186703640,rs186712149,rs187216633,rs187355269,rs187366091,rs187488656,rs187557689,rs187621742,rs187651399,rs187799044,rs187833318,rs187911424,rs188034584,rs188092756,rs188140480,rs188151052,rs188155459,rs188303827,rs188454316,rs188545004,rs188659569,rs188765920,rs188916831,rs188927334,rs188953993,rs188984639,rs189172358,rs189283521,rs189335184,rs189422682,rs189443026,rs189617015,rs189814976,rs189844593,rs189959714,rs190202955,rs190271854,rs190419604,rs190549980,rs190595724,rs190600970,rs190616412,rs190854438,rs190884127,rs190932280,rs191131339,rs191173766,rs191326065,rs191421055,rs191550217,rs191572932,rs191664630,rs191674820,rs191703448,rs191703456,rs191769705,rs191780817,rs191927333,rs191980510,rs192039007,rs192186262,rs192290946,rs192312368,rs192445954,rs192581934,rs192623545,rs192636935,rs192684863,rs192732860,rs192767267,rs192816176,rs192907845,rs192995308,rs193046844,rs193064527,rs193099367,rs193120970,rs193181635,rs193213068,rs199561386,rs199670726,rs199821114,rs199946900,rs200170675,rs200224023,rs200389176,rs200810615,rs200831841,rs201200275,rs201219748,rs201631374,rs201739271,rs201882472,rs202226565,rs2081677,rs2654758,rs2654759,rs2683787,rs2683788,rs2683789,rs2683790,rs2693045,rs2693051,rs2693052,rs2693053,rs2722022,rs2722025,rs2733406,rs2733407,rs2817745,rs28683599,rs28688476,rs34665538,rs35398163,rs367745553,rs368072530,rs368237449,rs368973656,rs369031987,rs369594531,rs369683386,rs369964,rs370151976,rs370672974,rs371265463,rs372058015,rs372129350,rs372153495,rs373031117,rs373179347,rs373572610,rs374140717,rs374824045,rs375063454,rs375103800,rs376585122,rs376765899,rs376892258,rs377535905,rs377694734,rs419288,rs4237093,rs4237094,rs435086,rs4445178,rs4500045,rs4570109,rs4642592,rs4682159,rs4711073,rs4739615,rs4739784,rs4739785,rs527272765,rs527300152,rs527301946,rs527427602,rs527539269,rs527575156,rs527639844,rs527663318,rs527793332,rs527843270,rs527848236,rs527868398,rs527901850,rs528249676,rs528271976,rs528317437,rs528376508,rs528493944,rs528548452,rs528908316,rs529061368,rs529232786,rs529505007,rs529531667,rs529612914,rs529640128,rs529783602,rs529917954,rs529946168,rs529973107,rs530241489,rs530286475,rs530319984,rs530322370,rs530375213,rs530420704,rs530499346,rs530665654,rs530822374,rs530852583,rs530959794,rs531186467,rs531343733,rs531347031,rs531538169,rs531559136,rs531613882,rs531684297,rs531718281,rs531795353,rs531836634,rs531963754,rs532030762,rs532193904,rs532215922,rs532316707,rs532374582,rs532385187,rs532513597,rs532564018,rs532611947,rs532704762,rs532730394,rs532804908,rs532828811,rs532845588,rs532852334,rs532897970,rs533015145,rs533016938,rs533145806,rs533756905,rs533757674,rs533837684,rs533877912,rs534220361,rs534314438,rs534352147,rs534387097,rs534418092,rs534571222,rs534581085,rs534605959,rs534721177,rs534833394,rs534941561,rs535044925,rs535058480,rs535216509,rs535347029,rs535438143,rs535439158,rs535529838,rs535740861,rs535912955,rs535955055,rs536165633,rs536334516,rs536406559,rs536519683,rs536678814,rs536895566,rs537021651,rs537099704,rs537146526,rs537243773,rs537355423,rs537586870,rs537669436,rs537711015,rs537826728,rs537862963,rs537887838,rs538063291,rs538174001,rs538260917,rs538334600,rs538417782,rs538460133,rs538505855,rs538545474,rs538604599,rs538694383,rs538730611,rs538825704,rs538829187,rs538847156,rs538973499,rs539046678,rs539050857,rs539286693,rs539439072,rs539457957,rs539520454,rs539530746,rs539638785,rs539745945,rs539898872,rs540023638,rs540062959,rs540116491,rs540185166,rs540344116,rs540430793,rs540570165,rs540636189,rs540669778,rs540940904,rs540951024,rs540968700,rs541027277,rs541134866,rs541179340,rs541265378,rs541283460,rs541300941,rs541462527,rs541536383,rs541565128,rs541601133,rs541877987,rs542124321,rs542139348,rs542149023,rs542160768,rs542235754,rs542393546,rs542445040,rs542490685,rs542504254,rs542527143,rs542541012,rs542574913,rs542660208,rs542715246,rs542752679,rs542784345,rs542866191,rs543075263,rs543360167,rs543374144,rs543476509,rs543501027,rs543585194,rs543673313,rs543824387,rs543862368,rs544032222,rs544303022,rs544351929,rs544430264,rs544481746,rs544648712,rs544653123,rs544710585,rs544766941,rs544837681,rs544936258,rs545035679,rs545064610,rs545120721,rs545122054,rs545125306,rs545212292,rs545231937,rs545477165,rs545480251,rs545493514,rs545518180,rs545539042,rs545649311,rs545668346,rs545762317,rs545794666,rs545880150,rs546146329,rs546169383,rs546180076,rs546191470,rs546261752,rs546403486,rs546547706,rs546716493,rs547036938,rs547249726,rs547279227,rs547295724,rs547331431,rs547435257,rs547502346,rs547513683,rs547589270,rs547607711,rs547660455,rs547682948,rs547696405,rs547719276,rs547743088,rs547787043,rs547963282,rs547970813,rs548063769,rs548164422,rs548165863,rs548223779,rs548259313,rs548302825,rs548319966,rs548349654,rs548381946,rs548389524,rs548523510,rs548541715,rs549009506,rs549067019,rs549068975,rs549238803,rs549262109,rs549485070,rs549526482,rs549589783,rs549667012,rs549746860,rs549834341,rs549840314,rs549893067,rs550103531,rs550206964,rs550270200,rs550488323,rs550651453,rs550773201,rs551034072,rs551173200,rs551340726,rs551399010,rs551436369,rs551474490,rs551483350,rs551502993,rs551509812,rs551526662,rs551612114,rs551645279,rs551766582,rs552130377,rs552161089,rs552186325,rs552255719,rs552333922,rs552630341,rs552697276,rs552783748,rs552785271,rs552850325,rs553218670,rs553401987,rs553443538,rs553578755,rs553637376,rs553795788,rs553796830,rs553884554,rs554013489,rs554114883,rs554194984,rs554221783,rs554242451,rs554256173,rs554281216,rs554377505,rs554420760,rs554430220,rs554434127,rs554455411,rs554646522,rs554861279,rs555001772,rs555013983,rs555016938,rs555184494,rs555269769,rs555360606,rs555380671,rs555494887,rs555553506,rs555580630,rs555615075,rs555626043,rs555659573,rs555720823,rs556152382,rs556192426,rs556488121,rs556553051,rs556673636,rs556708630,rs556735608,rs556767463,rs556785285,rs556809236,rs557035328,rs557108201,rs557167690,rs557225717,rs557315958,rs557418718,rs557425335,rs557477995,rs557541435,rs557560819,rs557578597,rs557618584,rs557670973,rs557735913,rs557744614,rs557827809,rs557845628,rs557857269,rs557906287,rs557964236,rs558048656,rs558262933,rs558400437,rs558476243,rs55873741,rs558747508,rs559044394,rs559077223,rs559114697,rs559156511,rs559158750,rs559243806,rs559248337,rs559327214,rs559565007,rs559570051,rs559573874,rs559624477,rs559897247,rs559976274,rs559978764,rs560056093,rs560185888,rs560216528,rs560440403,rs560489581,rs560504294,rs560521373,rs560553435,rs560612123,rs560630889,rs560842931,rs561061171,rs561093843,rs561128124,rs561180220,rs561194261,rs561296660,rs561467251,rs561567015,rs561603865,rs561604339,rs561622226,rs561886723,rs561893275,rs561945497,rs561990391,rs562020533,rs562174002,rs562233711,rs562310452,rs562344062,rs562396392,rs562446861,rs562513966,rs562628738,rs562648087,rs562807029,rs562850309,rs562919592,rs562943878,rs563093813,rs563167089,rs563201127,rs563221156,rs563283544,rs563377313,rs563434855,rs563437114,rs563477293,rs563501642,rs563620001,rs563975397,rs564009815,rs564025164,rs564189678,rs564401508,rs564404552,rs564595040,rs564636198,rs564822451,rs564929751,rs565114736,rs565236174,rs565306517,rs565496666,rs565604611,rs565708711,rs565709579,rs565811653,rs565824019,rs565867241,rs566036487,rs566101000,rs566159828,rs566174853,rs566219647,rs566306503,rs566456351,rs566562452,rs566678066,rs566791761,rs566813136,rs566854671,rs566856688,rs566989964,rs567052743,rs567209167,rs567276449,rs567389662,rs567822229,rs567833588,rs567861309,rs567961157,rs568112714,rs568164252,rs568192543,rs568242339,rs568245264,rs568278394,rs568334995,rs568396062,rs568400584,rs568438737,rs56845414,rs568516381,rs568565062,rs568580262,rs568596478,rs568837368,rs568850245,rs568976906,rs569034789,rs569097365,rs569301946,rs569437583,rs569474215,rs569480952,rs569647432,rs569683188,rs569691712,rs569719928,rs569841284,rs570039086,rs570040444,rs570056246,rs570156624,rs57020262,rs570875973,rs570881315,rs570972176,rs571156632,rs571209165,rs571323720,rs571409805,rs571467835,rs571559653,rs571584527,rs571703130,rs571835967,rs571874096,rs571876105,rs571880795,rs571909402,rs572002974,rs572059920,rs572118598,rs572129441,rs572131154,rs572212604,rs572216500,rs572320131,rs572358077,rs572413756,rs572416870,rs572608436,rs572693538,rs573000061,rs573009588,rs573332327,rs573345401,rs573437577,rs573484028,rs573501906,rs573517023,rs573550845,rs573563746,rs573592310,rs573813817,rs573908641,rs573977121,rs573989426,rs574006247,rs574161819,rs574163298,rs574351907,rs574455321,rs574524307,rs574529232,rs574756248,rs574788156,rs574840485,rs574894088,rs574973356,rs575106845,rs575218865,rs575249450,rs575359406,rs575383837,rs575535313,rs575607643,rs575743948,rs575747557,rs575861687,rs575962481,rs575972847,rs576028332,rs576058866,rs576085120,rs576129217,rs576218940,rs576245335,rs576408998,rs576412637,rs576444816,rs576656278,rs576723531,rs577038837,rs577247931,rs577266165,rs577309862,rs577321674,rs577350141,rs577355520,rs577447631,rs577454725,rs577502814,rs577545844,rs577546030,rs577558866,rs577660555,rs577780651,rs577943372,rs577981380,rs578017763,rs578112830,rs578122226,rs57887260,rs58187678,rs58362069,rs58665999,rs58716069,rs59935869,rs61000052,rs61741540,rs62265702,rs62265703,rs668229,rs67726736,rs6792290,rs6929465,rs6929680,rs6997999,rs6999323,rs6999570,rs7007992,rs7018273,rs72674099,rs72676527,rs72841507,rs72948659,rs72952898,rs73238029,rs73238032,rs73263705,rs73263710,rs73263719,rs73263720,rs73282020,rs73282024,rs73282046,rs73282051,rs73282055,rs73383193,rs73692343,rs73692370,rs73692373,rs73692375,rs73692376,rs73692377,rs73692378,rs73731451,rs73856293,rs73856294,rs74335194,rs74610942,rs7461427,rs74812397,rs74831837,rs74861911,rs74887108,rs75064963,rs75165728,rs75224563,rs75263039,rs75544165,rs75545727,rs75649876,rs75651993,rs75853729,rs75975220,rs7639194,rs76735997,rs76766168,rs76891412,rs77338963,rs77401621,rs77470123,rs7763408,rs77850117,rs77955213,rs77967063,rs7812593,rs7813567,rs7813729,rs7816216,rs7821065,rs7824819,rs7829469,rs7834167,rs78366898,rs7838261,rs7839273,rs78414482,rs78448143,rs78462557,rs78486878,rs78523760,rs78729176,rs78787185,rs79127749,rs79285013,rs79499544,rs79607413,rs79607848,rs79768000,rs79949693,rs79960016,rs80057743,rs80074737,rs80286218,rs80323305,rs8105153,rs8106480,rs8106495,rs920985,rs9298344,rs9358825,rs9379703,rs9379856,rs9379857,rs9379858,rs9393710,rs9467354,rs9467381,rs9688946,rs9688949,rs9825904,rs9861436	BTN2A2,FAM65B,GNRH1,KIAA0922,NFKBID,PAG1,TGFB1,TIGIT
GO Biological Process	GO:0042269	regulation of natural killer cell mediated cytotoxicity	1	0	0	0	13.1088	92.6859	1215	0.00305722	0.0400765	2167	0.270857	1	1	1.96504	1.01779	2	31	0.00328407	0.0645161	rs1055880,rs10737176,rs10797077,rs10797078,rs10908787,rs10908788,rs111321548,rs111443195,rs111536196,rs111567604,rs111578952,rs111616398,rs111632255,rs111681557,rs111800168,rs111886248,rs111895694,rs111962357,rs112097760,rs112143898,rs112163392,rs112172541,rs112179437,rs112338693,rs112426478,rs112448256,rs11265408,rs11265409,rs11265410,rs11265420,rs11265421,rs11265433,rs11265434,rs11265435,rs11265436,rs11265437,rs11265438,rs112718395,rs112773851,rs112802685,rs112991144,rs112999273,rs113098325,rs113115008,rs113117440,rs113154928,rs113226404,rs113416435,rs113647771,rs113782838,rs1138322,rs1138323,rs114019377,rs114047288,rs114180564,rs114207034,rs114274520,rs114382135,rs114385934,rs114478198,rs114518289,rs114546178,rs114558796,rs114612296,rs114635931,rs114668951,rs114733578,rs1149382,rs1149386,rs1149390,rs114946111,rs114981605,rs114999732,rs115109695,rs115175146,rs115233195,rs115281859,rs115290499,rs115327895,rs115342853,rs115373624,rs115373867,rs115379193,rs115391028,rs115552098,rs115674069,rs115682387,rs115694388,rs11579392,rs11580420,rs115825961,rs11585158,rs11586224,rs11586560,rs11590035,rs115975555,rs116081733,rs116095316,rs116176885,rs116189926,rs116223887,rs116239918,rs116302019,rs116315034,rs116421396,rs116423621,rs116464463,rs116501452,rs116519085,rs116543784,rs116668285,rs116782001,rs116808418,rs117072765,rs117317751,rs117678912,rs11809891,rs118123316,rs11963089,rs12025852,rs12025853,rs12031547,rs12062516,rs12072092,rs12072834,rs12078173,rs12080400,rs12080742,rs12081008,rs12082597,rs12087230,rs12093289,rs12134393,rs12144628,rs12195429,rs12562708,rs12569292,rs12728784,rs1318372,rs13202655,rs1324734,rs1324735,rs138051397,rs138063715,rs138066736,rs138317282,rs138328593,rs138443017,rs138537612,rs138596426,rs138683128,rs138708982,rs138715297,rs138754545,rs138818004,rs138864777,rs139066525,rs139211381,rs139240463,rs139408216,rs139780614,rs140006941,rs140053153,rs140147144,rs140170897,rs140321799,rs140329331,rs140385080,rs140530109,rs140669636,rs140948150,rs140974032,rs141092136,rs141106773,rs141108511,rs141119084,rs141120778,rs141209495,rs141391738,rs141392958,rs141471473,rs141533521,rs141765165,rs141805358,rs141819745,rs141913979,rs142020602,rs142059359,rs142082100,rs142106690,rs142166239,rs142296619,rs142430307,rs142884748,rs142917772,rs143121145,rs143348041,rs143583695,rs143879677,rs143910468,rs143957718,rs143959824,rs143997998,rs144139288,rs144205513,rs144270648,rs144329555,rs144340090,rs144373263,rs144638351,rs144789825,rs144814759,rs145040226,rs145085568,rs145223854,rs145443123,rs145449520,rs145495227,rs145497231,rs145569749,rs145591243,rs145592813,rs145677043,rs145731358,rs145763308,rs145777495,rs145829025,rs146055667,rs146076111,rs146244238,rs146423408,rs146505028,rs146624659,rs146720022,rs147036687,rs147186956,rs147294576,rs147461773,rs147503446,rs147593890,rs147683191,rs147801299,rs147890639,rs147940297,rs148243206,rs148328584,rs148358181,rs148479086,rs148537186,rs148588021,rs148867005,rs148915022,rs149003704,rs149124956,rs149232150,rs149356420,rs149513465,rs149583231,rs149702017,rs149989678,rs150036588,rs150089910,rs150151856,rs150211179,rs150300417,rs1503855,rs1503856,rs1503859,rs1503860,rs1503861,rs150616669,rs150736246,rs150765331,rs150824876,rs151071005,rs151101885,rs151153787,rs151207159,rs1553458,rs1553459,rs1570707,rs1572382,rs16832206,rs17381453,rs180771154,rs180807117,rs180988555,rs181013866,rs181069027,rs181077387,rs181134045,rs181139440,rs181265285,rs181303286,rs181358463,rs181534351,rs181541747,rs181637370,rs181642728,rs181715225,rs181724698,rs181731167,rs181731850,rs181746745,rs181760692,rs181809167,rs181825993,rs181865281,rs181936219,rs182189531,rs182229204,rs182248377,rs182271412,rs182300039,rs182308275,rs182314655,rs182320235,rs182390689,rs182418725,rs182420743,rs182509122,rs182521490,rs182601135,rs182706707,rs182781465,rs182822709,rs182887800,rs182913835,rs183156191,rs183160084,rs183366165,rs183370474,rs183373536,rs183465490,rs183617484,rs183850576,rs183930468,rs183951909,rs184270069,rs184294173,rs184306367,rs184318684,rs184397518,rs184514381,rs184587232,rs184593666,rs184791191,rs184805390,rs184880577,rs184911770,rs185003860,rs185015272,rs185059975,rs185094165,rs185109038,rs185120343,rs185128904,rs185147282,rs185217926,rs185221827,rs185284329,rs185613856,rs185625486,rs185627604,rs185824880,rs185900461,rs185916748,rs185952944,rs185962607,rs186039356,rs186043657,rs186084496,rs186161922,rs186548522,rs186560237,rs186570875,rs186635642,rs186639044,rs186641894,rs186643135,rs186675825,rs186730329,rs186812056,rs186812518,rs186839674,rs186907047,rs187220767,rs187224398,rs187255581,rs187343287,rs187454102,rs187515010,rs187610738,rs187715296,rs187763089,rs187801789,rs187887811,rs187899485,rs187930958,rs187950553,rs188011177,rs188046673,rs188051187,rs188187919,rs188526145,rs188611031,rs188621587,rs188623754,rs188705892,rs188950330,rs188958548,rs188961426,rs189036666,rs189124694,rs189223156,rs189283369,rs189328956,rs189493912,rs189496809,rs189573250,rs189607340,rs189803753,rs189917781,rs189974331,rs190085620,rs190087665,rs190131221,rs190146588,rs190190601,rs190313872,rs190341339,rs190408757,rs190532984,rs190612279,rs190630417,rs190641164,rs190682251,rs190813727,rs190878722,rs190900828,rs191002599,rs191021096,rs191030978,rs191049268,rs191137484,rs191140730,rs191145620,rs191152682,rs191243164,rs191249129,rs191471595,rs191471811,rs191698929,rs191848377,rs191850949,rs191984551,rs192000831,rs192006343,rs192017093,rs192223687,rs192230132,rs192247682,rs192313917,rs192337386,rs192512757,rs192577930,rs192581004,rs192709245,rs192791918,rs192826631,rs192987149,rs193023448,rs193121311,rs193189972,rs193193997,rs193206804,rs199818239,rs1998651,rs199875386,rs200118969,rs200517127,rs200553834,rs201078833,rs201735126,rs2083128,rs2134704,rs2134705,rs2369720,rs2369721,rs2369722,rs2887545,rs318464,rs318465,rs34378534,rs34622898,rs349248,rs349249,rs35467325,rs35600010,rs367566543,rs367651034,rs367849078,rs369132354,rs370610337,rs370760341,rs370806560,rs371651322,rs372185182,rs372280502,rs372627171,rs373217464,rs3733264,rs3733265,rs3733266,rs373526038,rs3737791,rs3737792,rs373877957,rs373966281,rs374041834,rs374226942,rs374650921,rs3755898,rs376004253,rs376130259,rs376150756,rs376192854,rs376492782,rs3766384,rs3766385,rs3766386,rs3766387,rs3766388,rs3766389,rs376947170,rs377445899,rs3796501,rs3816146,rs3845627,rs412303,rs41266911,rs41266913,rs41266917,rs41266919,rs41302119,rs41310142,rs4145896,rs4145897,rs416500,rs4284260,rs527339976,rs527534643,rs527770316,rs527786275,rs527807693,rs527887451,rs528027030,rs528050205,rs528110450,rs528159662,rs528407229,rs528471014,rs528547688,rs528606763,rs528767035,rs528895009,rs529134905,rs529181747,rs529305768,rs529361063,rs529428709,rs529441000,rs529500299,rs529732812,rs529824295,rs530078769,rs530080789,rs530212077,rs530242555,rs530285677,rs530290376,rs530454877,rs530456253,rs530758052,rs530916336,rs531010419,rs531210208,rs531264079,rs531397041,rs531618429,rs531701364,rs531759989,rs531811978,rs531812004,rs531858042,rs531996255,rs532088631,rs532101602,rs532344491,rs532506215,rs532540424,rs532541962,rs532551498,rs532556186,rs532757123,rs532761558,rs532792946,rs532912075,rs532981413,rs533015510,rs533040353,rs533294836,rs533573567,rs533645980,rs533927504,rs534011877,rs534025942,rs534132952,rs534260655,rs534350832,rs534476564,rs534642881,rs534665745,rs534740140,rs534960437,rs535075557,rs535221395,rs535260625,rs535315921,rs535401476,rs535425586,rs535456401,rs535495866,rs535700574,rs535821866,rs535825224,rs535863540,rs535894480,rs535923842,rs536040931,rs536047408,rs536202796,rs536217118,rs536473713,rs536532824,rs536593412,rs536647842,rs536683612,rs536783150,rs536879174,rs536996882,rs537214400,rs537280530,rs537536094,rs537593312,rs537674169,rs537713560,rs537784961,rs537908939,rs538080848,rs538132689,rs538276338,rs538312709,rs538383163,rs538419144,rs538567103,rs538649611,rs538867886,rs538873767,rs538881355,rs538900015,rs538909812,rs538969021,rs539111630,rs539326253,rs539457004,rs539486518,rs539651361,rs539748136,rs540033777,rs540280567,rs540295945,rs540338991,rs540409818,rs540451821,rs540488553,rs540560575,rs540613438,rs540732998,rs540999157,rs541046707,rs541106862,rs541179109,rs541213269,rs541368761,rs541491430,rs541523883,rs541587083,rs541644235,rs541876279,rs541910717,rs542046610,rs542159761,rs542184627,rs542240490,rs542383063,rs542404029,rs542477911,rs542677247,rs542909994,rs542961343,rs543049519,rs543086241,rs543209590,rs543339897,rs543405180,rs543512665,rs543573297,rs543608621,rs543705416,rs543741744,rs543830124,rs544089078,rs544139120,rs544332448,rs544346898,rs544372177,rs544587939,rs544642873,rs544670300,rs544800355,rs544808353,rs545046338,rs545317123,rs545355797,rs545462533,rs545501200,rs545526591,rs545577188,rs545636152,rs545866965,rs545899937,rs546023725,rs546042478,rs546071903,rs546117100,rs546184459,rs546360412,rs546618852,rs546645171,rs546922989,rs546963716,rs547007594,rs547049101,rs547223501,rs547276842,rs547394579,rs547480271,rs547522769,rs547579841,rs547617999,rs547759690,rs548075690,rs548096532,rs548143113,rs548404986,rs548441129,rs548441901,rs548633348,rs548708855,rs548759179,rs548796472,rs548959241,rs549241688,rs549440146,rs549521122,rs549623689,rs549665488,rs549800872,rs549802326,rs549814435,rs550012617,rs550296938,rs550930631,rs551002638,rs551021287,rs551058035,rs551090568,rs551197242,rs551197323,rs551313838,rs551710930,rs551772383,rs551888446,rs551923607,rs551925442,rs551964126,rs551989356,rs552070371,rs552266943,rs552402111,rs552541911,rs552581469,rs552650349,rs552737564,rs552751493,rs552909837,rs553018643,rs553133938,rs553298210,rs553311002,rs553316494,rs553391414,rs553424809,rs553613160,rs553653478,rs553769315,rs553776114,rs553805889,rs553845215,rs553875038,rs553885494,rs553915708,rs554016280,rs554051344,rs554052108,rs554059767,rs554061918,rs554096660,rs554221244,rs554300570,rs554385125,rs554678502,rs554869463,rs555024806,rs555073036,rs555183747,rs555192026,rs555316820,rs555343367,rs555502712,rs555601028,rs555837148,rs556023898,rs556111239,rs556379218,rs556401129,rs556579271,rs556668493,rs556715262,rs55672637,rs556749551,rs556809257,rs556831094,rs557034703,rs557141328,rs557190954,rs557351884,rs557371328,rs557447459,rs557460117,rs557599934,rs557643202,rs557708681,rs557728028,rs557850048,rs557911614,rs55796831,rs558077961,rs558117812,rs558318918,rs558343543,rs558486352,rs558826600,rs558867873,rs558908492,rs559010243,rs559111329,rs559154954,rs559169839,rs559208029,rs559319154,rs559458307,rs559682867,rs559725255,rs559752630,rs55977290,rs559813829,rs559850161,rs560245443,rs560275355,rs560320843,rs560322195,rs560404452,rs56040770,rs560435860,rs560471817,rs560576407,rs560577337,rs560796427,rs560855211,rs561012529,rs561222812,rs561298385,rs561335971,rs56149335,rs561509910,rs561529326,rs562140864,rs562239769,rs562244796,rs562295622,rs56236907,rs562644168,rs56273561,rs562869220,rs562979218,rs563180227,rs563400078,rs563463071,rs563749121,rs563808724,rs563889193,rs563890597,rs564032863,rs564071656,rs564227756,rs564241852,rs564597700,rs564600470,rs564769310,rs564785140,rs564816569,rs564862553,rs564876741,rs565127458,rs565220182,rs565235783,rs565341935,rs565388399,rs565461627,rs565464183,rs565503932,rs565539989,rs565602161,rs565700521,rs565792258,rs566069350,rs566242373,rs566294437,rs566323025,rs566353160,rs566399257,rs566588408,rs566641386,rs56666864,rs566678367,rs566783628,rs566815774,rs566852385,rs566865565,rs566896450,rs566905157,rs567126224,rs567449296,rs567571402,rs567609174,rs567650377,rs567756767,rs567792671,rs567909288,rs567924839,rs567979546,rs567997562,rs568219733,rs568234830,rs568277128,rs568309594,rs568409691,rs568453098,rs568470248,rs568475655,rs568600663,rs568919684,rs568966852,rs569006111,rs569196673,rs569307188,rs569308205,rs569532159,rs569613205,rs570008150,rs570194602,rs570309234,rs570415547,rs570429857,rs570443754,rs570476215,rs570538764,rs570577340,rs570750512,rs570912870,rs571031446,rs571275312,rs571359200,rs571378154,rs571440241,rs571813324,rs571852869,rs571886895,rs571993804,rs572013705,rs572059656,rs572211242,rs572458552,rs572513404,rs572593483,rs572798196,rs572878458,rs573147469,rs573189863,rs573212369,rs573251007,rs573274489,rs573313546,rs573351439,rs573368160,rs573425714,rs573449659,rs573485545,rs573497452,rs573566901,rs573601500,rs573737800,rs573800813,rs573937161,rs573940697,rs574296319,rs574425308,rs574464735,rs574596303,rs574612469,rs574672372,rs574761249,rs574779774,rs574830784,rs574834380,rs574900611,rs574917956,rs575068148,rs575232970,rs575573988,rs575619762,rs575654902,rs575815453,rs575840708,rs575925974,rs575972411,rs576011534,rs576271920,rs576281824,rs576420690,rs576543048,rs576831210,rs576885423,rs576962066,rs576965900,rs577000733,rs577021735,rs577092571,rs577133004,rs577227641,rs577364223,rs577400833,rs577467055,rs577476204,rs577584889,rs577748267,rs577773150,rs577774006,rs577799199,rs577913358,rs57815015,rs578220789,rs57883619,rs58383342,rs58500060,rs58759702,rs59102444,rs59607334,rs60000004,rs60072646,rs60364788,rs60826482,rs60884727,rs61139453,rs61322188,rs61801562,rs61802605,rs61802606,rs61802608,rs61802610,rs62391543,rs6427529,rs6427530,rs6662885,rs6670721,rs6680709,rs66847543,rs6686794,rs6687641,rs6689237,rs67030829,rs67197441,rs72708832,rs72708833,rs72708837,rs72838702,rs73014378,rs73016368,rs73016369,rs73016371,rs73016373,rs73016376,rs73018380,rs73018394,rs73347817,rs73505242,rs74124857,rs74124859,rs74124860,rs74124861,rs74124868,rs74124869,rs74124870,rs74124871,rs74124872,rs74124873,rs74124877,rs74380939,rs74383879,rs74390773,rs74436804,rs74799465,rs74939772,rs74975803,rs74984559,rs7512659,rs7517451,rs7517554,rs7517662,rs75186566,rs75188959,rs7519277,rs7521247,rs7527931,rs7531667,rs7532347,rs7538012,rs7546298,rs75491759,rs7550816,rs7550823,rs7551113,rs75719052,rs76015098,rs76051270,rs76128071,rs76163220,rs76527877,rs76529199,rs76545516,rs76576863,rs76599166,rs76888860,rs77113077,rs77182352,rs77276288,rs77304066,rs77379107,rs77695664,rs77757824,rs77898381,rs77900769,rs78260160,rs78299780,rs78372728,rs78616115,rs78656838,rs78688713,rs78773122,rs78790378,rs78796282,rs79105867,rs79130780,rs79237637,rs79316697,rs79364193,rs79368310,rs79431892,rs79482431,rs79523928,rs79674387,rs79892706,rs79908945,rs80195053,rs80240315,rs80277172,rs80349382,rs872405,rs872406,rs872407,rs872408,rs932745,rs960538	SERPINB9,SLAMF6
GO Biological Process	GO:0001779	natural killer cell differentiation	1	0	0	0	32.9796	36.3861	1200	0.00120019	0.0395817	227	0.0062074	1	0.352837	7.61453	0.393983	3	12	0.00492611	0.25	rs1055880,rs10737176,rs10797077,rs10797078,rs10908787,rs10908788,rs111321548,rs111443195,rs111536196,rs111567604,rs111578952,rs111616398,rs111632255,rs111681557,rs111800168,rs111886248,rs111962357,rs112097760,rs112143898,rs112163392,rs112172541,rs112179437,rs112338693,rs112426478,rs112448256,rs11265408,rs11265409,rs11265410,rs11265420,rs11265421,rs11265433,rs11265434,rs11265435,rs11265436,rs11265437,rs11265438,rs112718395,rs112773851,rs112802685,rs112991144,rs112999273,rs113098325,rs113115008,rs113117440,rs113154928,rs113226404,rs113416435,rs113647771,rs1138322,rs1138323,rs114019377,rs114047288,rs114180564,rs114207034,rs114274520,rs114382135,rs114385934,rs114478198,rs114546178,rs114558796,rs114612296,rs114635931,rs114668951,rs114733578,rs1149382,rs1149386,rs1149390,rs114946111,rs114981605,rs114999732,rs115109695,rs115175146,rs115233195,rs115281859,rs115290499,rs115327895,rs115342853,rs115373624,rs115373867,rs115379193,rs115391028,rs115552098,rs115674069,rs115682387,rs115736593,rs11579392,rs11580420,rs115825961,rs11585158,rs11586224,rs11586560,rs11590035,rs115975555,rs115985252,rs116081733,rs116095316,rs116176885,rs116183415,rs116189926,rs116223887,rs116239918,rs116302019,rs116421396,rs116423621,rs116464463,rs116501452,rs116519085,rs116543784,rs116668285,rs116691412,rs116808418,rs117072765,rs117317751,rs117678912,rs11809891,rs118123316,rs12025852,rs12025853,rs12031547,rs12058478,rs12062516,rs12072092,rs12072834,rs12078173,rs12080400,rs12080742,rs12081008,rs12082597,rs12085466,rs12087230,rs12093289,rs12134393,rs12144628,rs12562708,rs12569292,rs12728784,rs1318372,rs1324734,rs1324735,rs138051397,rs138063715,rs138317282,rs138328593,rs138443017,rs138537612,rs138596426,rs138683128,rs138708982,rs138715297,rs138754545,rs138818004,rs138864777,rs138971826,rs139066525,rs139211381,rs139240463,rs139408216,rs139780614,rs140006941,rs140053153,rs140147144,rs140170897,rs140303662,rs140321799,rs140329331,rs140385080,rs140530109,rs140669636,rs140948150,rs140974032,rs141092136,rs141106773,rs141108511,rs141119084,rs141120778,rs141209495,rs141391738,rs141392958,rs141471473,rs141533521,rs141765165,rs141805358,rs141819745,rs141913979,rs142020602,rs142059359,rs142082100,rs142099488,rs142106690,rs142166239,rs142430307,rs142884748,rs142917772,rs143121145,rs143348041,rs143583695,rs143879677,rs143910468,rs143957718,rs143959824,rs143997998,rs144139288,rs144205513,rs144270648,rs144329555,rs144340090,rs144373263,rs144632154,rs144638351,rs144789825,rs144814759,rs145040226,rs145085568,rs145223854,rs145318599,rs145443123,rs145449520,rs145451670,rs145495227,rs145497231,rs145569749,rs145591243,rs145592813,rs145677043,rs145731358,rs145763308,rs145777495,rs145829025,rs146055667,rs146076111,rs146244238,rs146423408,rs146505028,rs146624659,rs146720022,rs147036687,rs147186956,rs147294576,rs147461773,rs147503446,rs147593890,rs147683191,rs147801299,rs147890639,rs147940297,rs148243206,rs148328584,rs148358181,rs148479086,rs148537186,rs148588021,rs148867005,rs148915022,rs149003704,rs149124956,rs149232150,rs149356420,rs149513465,rs149702017,rs149989678,rs150036588,rs150089910,rs150151856,rs150211179,rs150300417,rs1503855,rs1503856,rs1503859,rs1503860,rs1503861,rs150616669,rs150736246,rs150765331,rs150824876,rs151101885,rs151153787,rs151207159,rs1553458,rs1553459,rs1570707,rs1572382,rs16832206,rs17381453,rs180771154,rs180807117,rs180988555,rs181013866,rs181069027,rs181077387,rs181134045,rs181139440,rs181265285,rs181358463,rs181534351,rs181541747,rs181586052,rs181637370,rs181642728,rs181715225,rs181724698,rs181731167,rs181731850,rs181746745,rs181760692,rs181809167,rs181825993,rs181865281,rs181936219,rs182100460,rs182189531,rs182229204,rs182248377,rs182271412,rs182300039,rs182308275,rs182314655,rs182320235,rs182390689,rs182418725,rs182420743,rs182509122,rs182521490,rs182601135,rs182781465,rs182887800,rs182913835,rs183156191,rs183160084,rs183366165,rs183370474,rs183373536,rs183465490,rs183617484,rs183850576,rs183930468,rs183951909,rs184270069,rs184294173,rs184306367,rs184318684,rs184397518,rs184514381,rs184587232,rs184593666,rs184791191,rs184805390,rs184880577,rs184911770,rs185003860,rs185015272,rs185059975,rs185094165,rs185109038,rs185120343,rs185128904,rs185147282,rs185217926,rs185284329,rs185613856,rs185625486,rs185627604,rs185750891,rs185900461,rs185916748,rs185952944,rs185962607,rs186039356,rs186043657,rs186084496,rs186161922,rs186548522,rs186560237,rs186570875,rs186635642,rs186639044,rs186641894,rs186643135,rs186675825,rs186730329,rs186777354,rs186812056,rs186812518,rs186839674,rs187207691,rs187224398,rs187255581,rs187343287,rs187454102,rs187610738,rs187715296,rs187763089,rs187801789,rs187887811,rs187899485,rs187930958,rs187950553,rs188011177,rs188046673,rs188051187,rs188187919,rs188526145,rs188611031,rs188621587,rs188623754,rs188705892,rs188950330,rs188958548,rs188961426,rs189036666,rs189223156,rs189283369,rs189328956,rs189493912,rs189496809,rs189573250,rs189607340,rs189803753,rs189917781,rs189974331,rs190085620,rs190087665,rs190131221,rs190146588,rs190313872,rs190341339,rs190408757,rs190532984,rs190612279,rs190630417,rs190641164,rs190813727,rs190878722,rs190900828,rs191002599,rs191021096,rs191030978,rs191049268,rs191137484,rs191140730,rs191145620,rs191152682,rs191243164,rs191249129,rs191471595,rs191471811,rs191667775,rs191698929,rs191765115,rs191848377,rs191850949,rs191984551,rs192000831,rs192006343,rs192223687,rs192230132,rs192247682,rs192313917,rs192337386,rs192512757,rs192577930,rs192581004,rs192709245,rs192791918,rs192826631,rs192987149,rs193121311,rs193189972,rs193193997,rs193206804,rs199818239,rs1998651,rs199875386,rs200118969,rs200517127,rs200553834,rs201078833,rs201735126,rs2083128,rs2134704,rs2134705,rs2369720,rs2369721,rs2369722,rs2887545,rs34378534,rs349248,rs349249,rs35467325,rs35600010,rs367566543,rs367849078,rs367911394,rs369132354,rs370610337,rs370760341,rs370806560,rs371651322,rs372185182,rs372280502,rs372627171,rs373217464,rs3733264,rs3733265,rs3733266,rs373526038,rs3737791,rs3737792,rs373877957,rs373966281,rs374041834,rs374226942,rs374650921,rs3755898,rs376004253,rs376130259,rs376150756,rs376192854,rs376492782,rs3766384,rs3766385,rs3766386,rs3766387,rs3766388,rs3766389,rs376947170,rs377445899,rs3796501,rs3806798,rs3816146,rs3845627,rs41266911,rs41266913,rs41266917,rs41266919,rs41302119,rs41310142,rs4145896,rs4145897,rs4284260,rs527255178,rs527305145,rs527339976,rs527534643,rs527770316,rs527807693,rs527887451,rs528027030,rs528050205,rs528110450,rs528159662,rs528407229,rs528471014,rs528547688,rs528606763,rs528767035,rs528895009,rs529134905,rs529181747,rs529305768,rs529361063,rs529428709,rs529441000,rs529500299,rs529732812,rs529824295,rs529877834,rs530078769,rs530080789,rs530212077,rs530285677,rs530290376,rs530454877,rs530456253,rs530758052,rs530916336,rs531010419,rs531210208,rs531264079,rs531397041,rs531611370,rs531618429,rs531701364,rs531759989,rs531811978,rs531812004,rs531858042,rs531881382,rs531996255,rs532344491,rs532350649,rs532506215,rs532540424,rs532541962,rs532556186,rs532664368,rs532757123,rs532761558,rs532792946,rs532912075,rs532981413,rs533015510,rs533040353,rs533052057,rs533294836,rs533573567,rs533645980,rs534025942,rs534132952,rs534260655,rs534350832,rs534476564,rs534642881,rs534665745,rs534740140,rs534960437,rs535075557,rs535221395,rs535260625,rs535425586,rs535456401,rs535495866,rs535700574,rs535821866,rs535825224,rs535863540,rs535894480,rs535923842,rs536040931,rs536047408,rs536202796,rs536217118,rs536384974,rs536473713,rs536532824,rs536593412,rs536647842,rs536683612,rs536783150,rs536879174,rs537214400,rs537280530,rs537536094,rs537593312,rs537674169,rs537713560,rs537784961,rs538080848,rs538198454,rs538276338,rs538312709,rs538383163,rs538419144,rs538567103,rs538649611,rs538867886,rs538873767,rs538881355,rs538900015,rs538909812,rs538969021,rs539111630,rs539457004,rs539486518,rs539651361,rs539748136,rs540033777,rs540280567,rs540295945,rs540338991,rs540409818,rs540451821,rs540488553,rs540540343,rs540560575,rs540613438,rs540999157,rs541046707,rs541106862,rs541179109,rs541213269,rs541368761,rs541491430,rs541523883,rs541587083,rs541644235,rs541876279,rs541910717,rs541961185,rs542046610,rs542159761,rs542184627,rs542240490,rs542383063,rs542404029,rs542477911,rs542601430,rs542677247,rs542909994,rs542961343,rs543049519,rs543086241,rs543209590,rs543339897,rs543405180,rs543512665,rs543573297,rs543608621,rs543705416,rs543741744,rs543830124,rs544089078,rs544139120,rs544332448,rs544346898,rs544372177,rs544587939,rs544642873,rs544670300,rs544751667,rs544800355,rs544808353,rs544823878,rs544876938,rs545046338,rs545317123,rs545355797,rs545462533,rs545501200,rs545526591,rs545577188,rs545636152,rs545866965,rs545899937,rs546023725,rs546042478,rs546071903,rs546117100,rs546184459,rs546360412,rs546618852,rs546803339,rs546922989,rs546963716,rs547049101,rs547223501,rs547276842,rs547394579,rs547480271,rs547522769,rs547579841,rs547617999,rs547759690,rs548075690,rs548096532,rs548143113,rs548404986,rs548441129,rs548441901,rs548708855,rs548759179,rs548796472,rs548959241,rs549241688,rs549440146,rs549521122,rs549623689,rs549665488,rs549690041,rs549800872,rs549802326,rs549814435,rs550012617,rs550296938,rs550625214,rs550930631,rs551002638,rs551021287,rs551058035,rs551090568,rs551197242,rs551197323,rs551313838,rs551543201,rs551710930,rs551772383,rs551888446,rs551923607,rs551925442,rs551964126,rs551989356,rs552070371,rs552266943,rs552402111,rs552541911,rs552581469,rs552650349,rs552737564,rs552751493,rs553018643,rs553133938,rs553298210,rs553311002,rs553316494,rs553391414,rs553424809,rs553613160,rs553653478,rs553769315,rs553805889,rs553845215,rs553875038,rs553915708,rs554016280,rs554051344,rs554052108,rs554059767,rs554061918,rs554096660,rs554300570,rs554385125,rs554678502,rs554869463,rs555024806,rs555073036,rs555183747,rs555316820,rs555343367,rs555502712,rs555601028,rs555837148,rs555973568,rs556023898,rs556111239,rs556379218,rs556401129,rs556579271,rs556668493,rs556715262,rs55672637,rs556749551,rs556809257,rs556831094,rs557034703,rs557141328,rs557190954,rs557351884,rs557371328,rs557447459,rs557460117,rs557599934,rs557643202,rs557708681,rs557728028,rs557850048,rs557911614,rs55796831,rs558077961,rs558117812,rs558318918,rs558343543,rs558486352,rs558826600,rs558867873,rs558908492,rs559010243,rs559111329,rs559154954,rs559169839,rs559208029,rs559319154,rs559458307,rs559682867,rs559725255,rs559752630,rs55977290,rs559813829,rs559850161,rs560212073,rs560275355,rs560320843,rs560322195,rs560404452,rs56040770,rs560435860,rs560471817,rs560577337,rs560587581,rs560796427,rs560855211,rs560944124,rs561012529,rs561222812,rs561298385,rs561335971,rs56149335,rs561509910,rs561529326,rs562140864,rs562239769,rs562244796,rs56236907,rs562644168,rs56273561,rs562869220,rs562979218,rs563123756,rs563180227,rs563400078,rs563463071,rs563749121,rs563808724,rs563889193,rs563890597,rs564032863,rs564071656,rs564227756,rs564241852,rs564597700,rs564600470,rs564769310,rs564785140,rs564816569,rs564862553,rs564876741,rs564882936,rs565127458,rs565220182,rs565235783,rs565341935,rs565388399,rs565461627,rs565464183,rs565503932,rs565539989,rs565602161,rs565700521,rs565792258,rs565795411,rs566069350,rs566242373,rs566294437,rs566323025,rs566353160,rs566399257,rs566588408,rs566641386,rs56666864,rs566678367,rs566783628,rs566815774,rs566852385,rs566865565,rs566896450,rs566905157,rs567126224,rs567449296,rs567571402,rs567609174,rs567650377,rs567756767,rs567792671,rs567909288,rs567924839,rs567979546,rs567997562,rs568219733,rs568234830,rs568277128,rs568309594,rs568409691,rs568453098,rs568470248,rs568582334,rs568600663,rs568966852,rs569006111,rs569196673,rs569307188,rs569308205,rs569532159,rs570008150,rs570194602,rs570309234,rs570415547,rs570443754,rs570476215,rs570538764,rs570577340,rs570750512,rs570912870,rs571031446,rs571080132,rs571181536,rs571275312,rs571359200,rs571378154,rs571440241,rs571813324,rs571852869,rs571886895,rs571993804,rs572013705,rs572059656,rs572458552,rs572513404,rs572593483,rs572798196,rs572878458,rs573147469,rs573189863,rs573212369,rs573251007,rs573274489,rs573313546,rs573351439,rs573368160,rs573425714,rs573449659,rs573485545,rs573497452,rs573566901,rs573601500,rs573737800,rs573800813,rs573937161,rs573940697,rs574244342,rs574296319,rs574425308,rs574464735,rs574596303,rs574612469,rs574672372,rs574761249,rs574779774,rs574834380,rs574900611,rs574917956,rs575068148,rs575232970,rs575328336,rs575573988,rs575619762,rs575654902,rs575815453,rs575840708,rs575925974,rs575972411,rs576011534,rs576271920,rs576281824,rs576420690,rs576543048,rs576831210,rs576885423,rs576962066,rs576965900,rs577000733,rs577021735,rs577092571,rs577133004,rs577192542,rs577227641,rs577364223,rs577400833,rs577467055,rs577476204,rs577584889,rs577748267,rs577773150,rs577774006,rs577799199,rs577913358,rs578146973,rs57815015,rs578220789,rs57883619,rs58383342,rs58500060,rs58759702,rs59102444,rs59607334,rs60000004,rs60072646,rs60364788,rs60826482,rs60884727,rs61139453,rs61322188,rs61801562,rs61802605,rs61802606,rs61802608,rs61802610,rs6427529,rs6427530,rs6662885,rs6670721,rs6680709,rs66847543,rs6686794,rs6687641,rs6689237,rs67197441,rs72708832,rs72708833,rs72708837,rs73014378,rs73016368,rs73016369,rs73016371,rs73016373,rs73016376,rs73018380,rs73018394,rs73505242,rs74124857,rs74124859,rs74124860,rs74124861,rs74124868,rs74124869,rs74124870,rs74124871,rs74124872,rs74124873,rs74124877,rs74380939,rs74383879,rs74390773,rs74799465,rs74939772,rs74975803,rs74984559,rs7512659,rs7517451,rs7517554,rs7517662,rs75186566,rs7519277,rs7521247,rs7527931,rs7531667,rs7532347,rs7538012,rs7546298,rs75491759,rs7550816,rs7550823,rs7551113,rs75719052,rs75742591,rs76015098,rs76051270,rs76128071,rs76163220,rs76527877,rs76529199,rs76545516,rs76576863,rs76599166,rs76888860,rs77113077,rs77182352,rs77276288,rs77304066,rs77379107,rs77695664,rs77757824,rs77898381,rs77900769,rs78260160,rs78299780,rs78372728,rs78616115,rs78656838,rs78773122,rs78790378,rs78796282,rs79105867,rs79130780,rs79237637,rs79316697,rs79364193,rs79431892,rs79482431,rs79523928,rs79674387,rs79892706,rs79908945,rs80195053,rs80240315,rs80277172,rs80349382,rs872405,rs872406,rs872407,rs872408,rs932745,rs960538	IL15,SLAMF1,SLAMF6
GO Biological Process	GO:0032740	positive regulation of interleukin-17 production	1	0	0	0	25.6965	46.5043	1195	0.00153394	0.0394168	119	0.000649287	1	0.0704013	9.37173	0.426816	4	13	0.00656814	0.307692	rs1055880,rs10737176,rs10797077,rs10797078,rs10908787,rs10908788,rs111321548,rs111443195,rs111536196,rs111567604,rs111578952,rs111616398,rs111632255,rs111681557,rs111800168,rs111886248,rs111962357,rs112097760,rs112143898,rs112163392,rs112172541,rs112179437,rs112338693,rs112426478,rs112448256,rs11265408,rs11265409,rs11265410,rs11265420,rs11265421,rs11265433,rs11265434,rs11265435,rs11265436,rs11265437,rs11265438,rs112718395,rs112773851,rs112802685,rs112991144,rs112999273,rs113098325,rs113115008,rs113117440,rs113154928,rs113226404,rs113416435,rs113647771,rs1138322,rs1138323,rs114019377,rs114047288,rs114180564,rs114207034,rs114274520,rs114382135,rs114385934,rs114478198,rs114546178,rs114558796,rs114612296,rs114635931,rs11466321,rs114668951,rs114733578,rs1149382,rs1149386,rs1149390,rs114946111,rs114981605,rs114999732,rs115109695,rs115175146,rs115233195,rs115281859,rs115290499,rs115327895,rs115342853,rs115373624,rs115373867,rs115379193,rs115391028,rs115552098,rs115674069,rs115682387,rs115736593,rs11579392,rs11580420,rs115825961,rs11585158,rs11586224,rs11586560,rs11590035,rs115975555,rs116081733,rs116095316,rs116176885,rs116183415,rs116189926,rs116223887,rs116239918,rs116302019,rs116421396,rs116423621,rs116464463,rs116501452,rs116519085,rs116543784,rs116668285,rs116691412,rs116808418,rs117072765,rs117317751,rs117678912,rs11809891,rs118123316,rs12025852,rs12025853,rs12031547,rs12062516,rs12072092,rs12072834,rs12078173,rs12080400,rs12080742,rs12081008,rs12082597,rs12087230,rs12093289,rs12134393,rs12144628,rs12562708,rs12569292,rs12728784,rs1318372,rs1324734,rs1324735,rs138051397,rs138063715,rs138317282,rs138328593,rs138443017,rs138537612,rs138596426,rs138683128,rs138708982,rs138715297,rs138754545,rs138818004,rs138864777,rs138971826,rs139066525,rs139211381,rs139240463,rs139408216,rs139780614,rs140006941,rs140053153,rs140147144,rs140170897,rs140303662,rs140321799,rs140329331,rs140385080,rs140530109,rs140669636,rs140948150,rs140974032,rs141092136,rs141106773,rs141108511,rs141119084,rs141120778,rs141209495,rs141391738,rs141392958,rs141471473,rs141533521,rs141765165,rs141805358,rs141819745,rs141913979,rs142020602,rs142059359,rs142082100,rs142099488,rs142106690,rs142166239,rs142430307,rs142884748,rs142917772,rs143121145,rs143348041,rs143583695,rs143879677,rs143910468,rs143957718,rs143959824,rs143997998,rs144139288,rs144205513,rs144270648,rs144329555,rs144340090,rs144373263,rs144638351,rs144789825,rs144814759,rs145040226,rs145085568,rs145223854,rs145318599,rs145443123,rs145449520,rs145451670,rs145495227,rs145497231,rs145569749,rs145591243,rs145592813,rs145677043,rs145731358,rs145763308,rs145777495,rs145829025,rs146055667,rs146076111,rs146244238,rs146423408,rs146505028,rs146624659,rs146720022,rs147036687,rs147186956,rs147294576,rs147461773,rs147503446,rs147593890,rs147683191,rs147801299,rs147890639,rs147940297,rs148243206,rs148328584,rs148358181,rs148479086,rs148537186,rs148588021,rs148867005,rs148915022,rs149003704,rs149124956,rs149232150,rs149356420,rs149513465,rs149702017,rs149989678,rs150036588,rs150089910,rs150151856,rs150211179,rs150300417,rs1503855,rs1503856,rs1503859,rs1503860,rs1503861,rs150616669,rs150736246,rs150765331,rs150824876,rs151101885,rs151153787,rs151207159,rs1553458,rs1553459,rs1570707,rs1572382,rs16832206,rs17381453,rs180771154,rs180807117,rs180988555,rs181013866,rs181069027,rs181077387,rs181134045,rs181139440,rs181265285,rs181358463,rs181534351,rs181541747,rs181637370,rs181642728,rs181715225,rs181724698,rs181731167,rs181731850,rs181746745,rs181760692,rs181809167,rs181825993,rs181865281,rs181936219,rs182100460,rs182189531,rs182229204,rs182248377,rs182271412,rs182300039,rs182308275,rs182314655,rs182320235,rs182390689,rs182418725,rs182420743,rs182509122,rs182521490,rs182601135,rs182781465,rs182887800,rs182913835,rs183156191,rs183160084,rs183366165,rs183370474,rs183373536,rs183465490,rs183617484,rs183850576,rs183930468,rs183951909,rs184270069,rs184294173,rs184306367,rs184318684,rs184397518,rs184514381,rs184587232,rs184593666,rs184791191,rs184805390,rs184880577,rs184911770,rs185003860,rs185015272,rs185059975,rs185094165,rs185109038,rs185120343,rs185128904,rs185147282,rs185217926,rs185284329,rs185613856,rs185625486,rs185627604,rs185900461,rs185916748,rs185952944,rs185962607,rs186039356,rs186043657,rs186084496,rs186161922,rs186548522,rs186560237,rs186570875,rs186635642,rs186639044,rs186641894,rs186643135,rs186675825,rs186730329,rs186777354,rs186812056,rs186812518,rs186839674,rs187224398,rs187255581,rs187343287,rs187454102,rs187610738,rs187715296,rs187763089,rs187801789,rs187887811,rs187899485,rs187930958,rs187950553,rs188011177,rs188046673,rs188051187,rs188187919,rs188526145,rs188611031,rs188621587,rs188623754,rs188705892,rs188950330,rs188958548,rs188961426,rs189036666,rs189223156,rs189283369,rs189328956,rs189493912,rs189496809,rs189573250,rs189607340,rs189803753,rs189917781,rs189974331,rs190085620,rs190087665,rs190131221,rs190146588,rs190313872,rs190341339,rs190408757,rs190532984,rs190612279,rs190630417,rs190641164,rs190813727,rs190878722,rs190900828,rs191002599,rs191021096,rs191030978,rs191049268,rs191137484,rs191140730,rs191145620,rs191152682,rs191243164,rs191249129,rs191471595,rs191471811,rs191698929,rs191765115,rs191848377,rs191850949,rs191984551,rs192000831,rs192006343,rs192223687,rs192230132,rs192247682,rs192313917,rs192337386,rs192512757,rs192577930,rs192581004,rs192709245,rs192791918,rs192826631,rs192987149,rs193121311,rs193189972,rs193193997,rs193206804,rs199818239,rs1998651,rs199875386,rs200118969,rs200517127,rs200553834,rs201078833,rs201735126,rs2083128,rs2134704,rs2134705,rs2369720,rs2369721,rs2369722,rs2887545,rs34378534,rs349248,rs349249,rs35467325,rs35600010,rs367566543,rs367849078,rs369132354,rs370610337,rs370760341,rs370806560,rs371651322,rs372185182,rs372280502,rs372627171,rs373217464,rs3733264,rs3733265,rs3733266,rs373526038,rs3737791,rs3737792,rs373877957,rs373966281,rs374005491,rs374041834,rs374226942,rs374650921,rs3755898,rs376004253,rs376130259,rs376150756,rs376192854,rs376492782,rs3766384,rs3766385,rs3766386,rs3766387,rs3766388,rs3766389,rs376947170,rs377445899,rs3796501,rs3806798,rs3816146,rs3845627,rs41266911,rs41266913,rs41266917,rs41266919,rs41302119,rs41310142,rs4145896,rs4145897,rs4284260,rs527255178,rs527305145,rs527339976,rs527534643,rs527770316,rs527807693,rs527887451,rs528027030,rs528050205,rs528110450,rs528159662,rs528407229,rs528471014,rs528547688,rs528606763,rs528767035,rs528895009,rs529134905,rs529181747,rs529305768,rs529361063,rs529428709,rs529441000,rs529500299,rs529732812,rs529824295,rs530078769,rs530080789,rs530212077,rs530285677,rs530290376,rs530454877,rs530456253,rs530758052,rs530916336,rs531010419,rs531210208,rs531264079,rs531397041,rs531611370,rs531618429,rs531701364,rs531759989,rs531811978,rs531812004,rs531858042,rs531996255,rs532344491,rs532350649,rs532506215,rs532540424,rs532541962,rs532556186,rs532757123,rs532761558,rs532792946,rs532912075,rs532981413,rs533015510,rs533040353,rs533052057,rs533294836,rs533573567,rs533607667,rs533645980,rs534025942,rs534132952,rs534260655,rs534350832,rs534476564,rs534642881,rs534665745,rs534740140,rs534960437,rs535075557,rs535221395,rs535260625,rs535425586,rs535456401,rs535495866,rs535700574,rs535821866,rs535825224,rs535863540,rs535894480,rs535923842,rs536040931,rs536047408,rs536061117,rs536202796,rs536217118,rs536384974,rs536473713,rs536532824,rs536593412,rs536647842,rs536683612,rs536783150,rs536879174,rs537214400,rs537280530,rs537536094,rs537593312,rs537674169,rs537713560,rs537784961,rs538080848,rs538276338,rs538312709,rs538383163,rs538419144,rs538567103,rs538649611,rs538867886,rs538873767,rs538881355,rs538900015,rs538909812,rs538969021,rs539111630,rs539457004,rs539486518,rs539651361,rs539748136,rs540033777,rs540280567,rs540295945,rs540338991,rs540409818,rs540451821,rs540488553,rs540560575,rs540613438,rs540999157,rs541046707,rs541106862,rs541179109,rs541213269,rs541368761,rs541491430,rs541523883,rs541535441,rs541587083,rs541644235,rs541876279,rs541910717,rs542046610,rs542159761,rs542184627,rs542240490,rs542282776,rs542383063,rs542404029,rs542477911,rs542601430,rs542677247,rs542909994,rs542961343,rs543049519,rs543086241,rs543209590,rs543339897,rs543405180,rs543512665,rs543573297,rs543608621,rs543705416,rs543741744,rs543830124,rs544089078,rs544139120,rs544332448,rs544346898,rs544372177,rs544519440,rs544587939,rs544642873,rs544670300,rs544751667,rs544800355,rs544808353,rs544823878,rs544876938,rs545046338,rs545317123,rs545355797,rs545462533,rs545501200,rs545526591,rs545577188,rs545636152,rs545866965,rs545899937,rs546023725,rs546042478,rs546071903,rs546117100,rs546184459,rs546360412,rs546618852,rs546803339,rs546922989,rs546963716,rs547049101,rs547223501,rs547276842,rs547394579,rs547480271,rs547522769,rs547579841,rs547617999,rs547759690,rs548075690,rs548096532,rs548143113,rs548404986,rs548441129,rs548441901,rs548708855,rs548759179,rs548796472,rs548959241,rs549241688,rs549440146,rs549521122,rs549623689,rs549665488,rs549690041,rs549800872,rs549802326,rs549814435,rs550012617,rs550296938,rs550930631,rs551002638,rs551021287,rs551058035,rs551090568,rs551197242,rs551197323,rs551313838,rs551543201,rs551710930,rs551772383,rs551888446,rs551923607,rs551925442,rs551964126,rs551989356,rs552070371,rs552266943,rs552402111,rs552541911,rs552581469,rs552650349,rs552737564,rs552751493,rs553018643,rs553133938,rs553298210,rs553311002,rs553316494,rs553391414,rs553424809,rs553613160,rs553653478,rs553769315,rs553805889,rs553845215,rs553875038,rs553915708,rs554016280,rs554051344,rs554052108,rs554059767,rs554061918,rs554096660,rs554300570,rs554385125,rs554678502,rs554869463,rs555024806,rs555073036,rs555183747,rs555316820,rs555343367,rs555502712,rs555601028,rs555837148,rs555973568,rs556023898,rs556111239,rs556379218,rs556401129,rs556579271,rs556668493,rs556715262,rs55672637,rs556749551,rs556809257,rs556831094,rs557034703,rs557141328,rs557190954,rs557351884,rs557371328,rs557447459,rs557460117,rs557599934,rs557643202,rs557708681,rs557728028,rs557850048,rs557911614,rs55796831,rs558077961,rs558117812,rs558318918,rs558343543,rs558486352,rs558826600,rs558867873,rs558908492,rs559010243,rs559111329,rs559154954,rs559169839,rs559208029,rs559319154,rs559458307,rs559682867,rs559725255,rs559752630,rs55977290,rs559813829,rs559850161,rs560212073,rs560275355,rs560320843,rs560322195,rs560404452,rs56040770,rs560435860,rs560471817,rs560577337,rs560587581,rs560796427,rs560855211,rs561012529,rs561106089,rs561222812,rs561298385,rs561335971,rs56149335,rs561509910,rs561529326,rs562140864,rs562239769,rs562244796,rs56236907,rs562644168,rs56273561,rs562869220,rs562979218,rs563123756,rs563180227,rs563400078,rs563463071,rs563749121,rs563808724,rs563889193,rs563890597,rs564032863,rs564071656,rs564227756,rs564241852,rs564488349,rs564597700,rs564600470,rs564769310,rs564785140,rs564816569,rs564862553,rs564876741,rs565127458,rs565220182,rs565235783,rs565341935,rs565388399,rs565461627,rs565464183,rs565503932,rs565539989,rs565602161,rs565700521,rs565792258,rs565795411,rs566069350,rs566242373,rs566294437,rs566323025,rs566353160,rs566399257,rs566588408,rs566641386,rs56666864,rs566678367,rs566783628,rs566815774,rs566852385,rs566865565,rs566896450,rs566905157,rs567126224,rs567449296,rs567571402,rs567609174,rs567650377,rs567756767,rs567792671,rs567909288,rs567924839,rs567979546,rs567997562,rs568219733,rs568234830,rs568277128,rs568309594,rs568409691,rs568453098,rs568470248,rs568600663,rs568966852,rs569006111,rs569196673,rs569307188,rs569308205,rs569532159,rs570008150,rs570194602,rs570309234,rs570415547,rs570443754,rs570476215,rs570538764,rs570566024,rs570577340,rs570750512,rs570912870,rs571031446,rs571080132,rs571181536,rs571275312,rs571359200,rs571378154,rs571440241,rs571813324,rs571852869,rs571886895,rs571993804,rs572013705,rs572059656,rs572399373,rs572458552,rs572513404,rs572593483,rs572798196,rs572878458,rs573147469,rs573189863,rs573212369,rs573251007,rs573274489,rs573313546,rs573351439,rs573368160,rs573425714,rs573449659,rs573485545,rs573497452,rs573566901,rs573601500,rs573737800,rs573800813,rs573937161,rs573940697,rs574244342,rs574296319,rs574425308,rs574464735,rs574596303,rs574612469,rs574672372,rs574761249,rs574779774,rs574834380,rs574900611,rs574917956,rs575068148,rs575232970,rs575328336,rs575417509,rs575573988,rs575619762,rs575654902,rs575815453,rs575840708,rs575925974,rs575972411,rs576011534,rs576271920,rs576281824,rs576420690,rs576500379,rs576543048,rs576831210,rs576885423,rs576962066,rs576965900,rs577000733,rs577021735,rs577092571,rs577133004,rs577192542,rs577227641,rs577364223,rs577400833,rs577467055,rs577476204,rs577584889,rs577748267,rs577773150,rs577774006,rs577799199,rs577913358,rs578146973,rs57815015,rs578220789,rs57883619,rs58383342,rs58500060,rs58759702,rs59102444,rs59607334,rs60000004,rs60072646,rs60364788,rs60826482,rs60884727,rs61139453,rs61322188,rs61801562,rs61802605,rs61802606,rs61802608,rs61802610,rs6427529,rs6427530,rs6662885,rs6670721,rs6680709,rs66847543,rs6686794,rs6687641,rs6689237,rs67197441,rs72708832,rs72708833,rs72708837,rs73014378,rs73016368,rs73016369,rs73016371,rs73016373,rs73016376,rs73018380,rs73018394,rs73505242,rs74124857,rs74124859,rs74124860,rs74124861,rs74124868,rs74124869,rs74124870,rs74124871,rs74124872,rs74124873,rs74124877,rs74380939,rs74383879,rs74390773,rs74799465,rs74939772,rs74975803,rs74984559,rs7512659,rs7517451,rs7517554,rs7517662,rs75186566,rs7519277,rs7521247,rs7527931,rs7531667,rs7532347,rs7538012,rs7546298,rs75491759,rs7550816,rs7550823,rs7551113,rs75719052,rs75742591,rs76015098,rs76051270,rs76128071,rs76163220,rs76527877,rs76529199,rs76545516,rs76576863,rs76599166,rs76888860,rs77113077,rs77182352,rs77276288,rs77304066,rs77379107,rs77695664,rs77757824,rs77898381,rs77900769,rs78260160,rs78299780,rs78372728,rs78616115,rs78656838,rs78773122,rs78790378,rs78796282,rs79105867,rs79130780,rs79237637,rs79316697,rs79364193,rs79431892,rs79482431,rs79523928,rs79674387,rs79867863,rs79892706,rs79908945,rs80195053,rs80240315,rs80277172,rs80349382,rs872405,rs872406,rs872407,rs872408,rs932745,rs960538	IL15,MYD88,SLAMF6,TGFB1
GO Biological Process	GO:0032660	regulation of interleukin-17 production	1	0	0	0	14.6475	81.5838	1195	0.00269103	0.0394168	226	0.00619758	1	0.353838	5.29707	0.755135	4	23	0.00656814	0.173913	rs1055880,rs10737176,rs10797077,rs10797078,rs10908787,rs10908788,rs111321548,rs111443195,rs111536196,rs111567604,rs111578952,rs111616398,rs111632255,rs111681557,rs111800168,rs111886248,rs111962357,rs112097760,rs112143898,rs112163392,rs112172541,rs112179437,rs112338693,rs112426478,rs112448256,rs11265408,rs11265409,rs11265410,rs11265420,rs11265421,rs11265433,rs11265434,rs11265435,rs11265436,rs11265437,rs11265438,rs112718395,rs112773851,rs112802685,rs112991144,rs112999273,rs113098325,rs113115008,rs113117440,rs113154928,rs113226404,rs113416435,rs113647771,rs1138322,rs1138323,rs114019377,rs114047288,rs114180564,rs114207034,rs114274520,rs114382135,rs114385934,rs114478198,rs114546178,rs114558796,rs114612296,rs114635931,rs11466321,rs114668951,rs114733578,rs1149382,rs1149386,rs1149390,rs114946111,rs114981605,rs114999732,rs115109695,rs115175146,rs115233195,rs115281859,rs115290499,rs115327895,rs115342853,rs115373624,rs115373867,rs115379193,rs115391028,rs115552098,rs115674069,rs115682387,rs115736593,rs11579392,rs11580420,rs115825961,rs11585158,rs11586224,rs11586560,rs11590035,rs115975555,rs116081733,rs116095316,rs116176885,rs116183415,rs116189926,rs116223887,rs116239918,rs116302019,rs116421396,rs116423621,rs116464463,rs116501452,rs116519085,rs116543784,rs116668285,rs116691412,rs116808418,rs117072765,rs117317751,rs117678912,rs11809891,rs118123316,rs12025852,rs12025853,rs12031547,rs12062516,rs12072092,rs12072834,rs12078173,rs12080400,rs12080742,rs12081008,rs12082597,rs12087230,rs12093289,rs12134393,rs12144628,rs12562708,rs12569292,rs12728784,rs1318372,rs1324734,rs1324735,rs138051397,rs138063715,rs138317282,rs138328593,rs138443017,rs138537612,rs138596426,rs138683128,rs138708982,rs138715297,rs138754545,rs138818004,rs138864777,rs138971826,rs139066525,rs139211381,rs139240463,rs139408216,rs139780614,rs140006941,rs140053153,rs140147144,rs140170897,rs140303662,rs140321799,rs140329331,rs140385080,rs140530109,rs140669636,rs140948150,rs140974032,rs141092136,rs141106773,rs141108511,rs141119084,rs141120778,rs141209495,rs141391738,rs141392958,rs141471473,rs141533521,rs141765165,rs141805358,rs141819745,rs141913979,rs142020602,rs142059359,rs142082100,rs142099488,rs142106690,rs142166239,rs142430307,rs142884748,rs142917772,rs143121145,rs143348041,rs143583695,rs143879677,rs143910468,rs143957718,rs143959824,rs143997998,rs144139288,rs144205513,rs144270648,rs144329555,rs144340090,rs144373263,rs144638351,rs144789825,rs144814759,rs145040226,rs145085568,rs145223854,rs145318599,rs145443123,rs145449520,rs145451670,rs145495227,rs145497231,rs145569749,rs145591243,rs145592813,rs145677043,rs145731358,rs145763308,rs145777495,rs145829025,rs146055667,rs146076111,rs146244238,rs146423408,rs146505028,rs146624659,rs146720022,rs147036687,rs147186956,rs147294576,rs147461773,rs147503446,rs147593890,rs147683191,rs147801299,rs147890639,rs147940297,rs148243206,rs148328584,rs148358181,rs148479086,rs148537186,rs148588021,rs148867005,rs148915022,rs149003704,rs149124956,rs149232150,rs149356420,rs149513465,rs149702017,rs149989678,rs150036588,rs150089910,rs150151856,rs150211179,rs150300417,rs1503855,rs1503856,rs1503859,rs1503860,rs1503861,rs150616669,rs150736246,rs150765331,rs150824876,rs151101885,rs151153787,rs151207159,rs1553458,rs1553459,rs1570707,rs1572382,rs16832206,rs17381453,rs180771154,rs180807117,rs180988555,rs181013866,rs181069027,rs181077387,rs181134045,rs181139440,rs181265285,rs181358463,rs181534351,rs181541747,rs181637370,rs181642728,rs181715225,rs181724698,rs181731167,rs181731850,rs181746745,rs181760692,rs181809167,rs181825993,rs181865281,rs181936219,rs182100460,rs182189531,rs182229204,rs182248377,rs182271412,rs182300039,rs182308275,rs182314655,rs182320235,rs182390689,rs182418725,rs182420743,rs182509122,rs182521490,rs182601135,rs182781465,rs182887800,rs182913835,rs183156191,rs183160084,rs183366165,rs183370474,rs183373536,rs183465490,rs183617484,rs183850576,rs183930468,rs183951909,rs184270069,rs184294173,rs184306367,rs184318684,rs184397518,rs184514381,rs184587232,rs184593666,rs184791191,rs184805390,rs184880577,rs184911770,rs185003860,rs185015272,rs185059975,rs185094165,rs185109038,rs185120343,rs185128904,rs185147282,rs185217926,rs185284329,rs185613856,rs185625486,rs185627604,rs185900461,rs185916748,rs185952944,rs185962607,rs186039356,rs186043657,rs186084496,rs186161922,rs186548522,rs186560237,rs186570875,rs186635642,rs186639044,rs186641894,rs186643135,rs186675825,rs186730329,rs186777354,rs186812056,rs186812518,rs186839674,rs187224398,rs187255581,rs187343287,rs187454102,rs187610738,rs187715296,rs187763089,rs187801789,rs187887811,rs187899485,rs187930958,rs187950553,rs188011177,rs188046673,rs188051187,rs188187919,rs188526145,rs188611031,rs188621587,rs188623754,rs188705892,rs188950330,rs188958548,rs188961426,rs189036666,rs189223156,rs189283369,rs189328956,rs189493912,rs189496809,rs189573250,rs189607340,rs189803753,rs189917781,rs189974331,rs190085620,rs190087665,rs190131221,rs190146588,rs190313872,rs190341339,rs190408757,rs190532984,rs190612279,rs190630417,rs190641164,rs190813727,rs190878722,rs190900828,rs191002599,rs191021096,rs191030978,rs191049268,rs191137484,rs191140730,rs191145620,rs191152682,rs191243164,rs191249129,rs191471595,rs191471811,rs191698929,rs191765115,rs191848377,rs191850949,rs191984551,rs192000831,rs192006343,rs192223687,rs192230132,rs192247682,rs192313917,rs192337386,rs192512757,rs192577930,rs192581004,rs192709245,rs192791918,rs192826631,rs192987149,rs193121311,rs193189972,rs193193997,rs193206804,rs199818239,rs1998651,rs199875386,rs200118969,rs200517127,rs200553834,rs201078833,rs201735126,rs2083128,rs2134704,rs2134705,rs2369720,rs2369721,rs2369722,rs2887545,rs34378534,rs349248,rs349249,rs35467325,rs35600010,rs367566543,rs367849078,rs369132354,rs370610337,rs370760341,rs370806560,rs371651322,rs372185182,rs372280502,rs372627171,rs373217464,rs3733264,rs3733265,rs3733266,rs373526038,rs3737791,rs3737792,rs373877957,rs373966281,rs374005491,rs374041834,rs374226942,rs374650921,rs3755898,rs376004253,rs376130259,rs376150756,rs376192854,rs376492782,rs3766384,rs3766385,rs3766386,rs3766387,rs3766388,rs3766389,rs376947170,rs377445899,rs3796501,rs3806798,rs3816146,rs3845627,rs41266911,rs41266913,rs41266917,rs41266919,rs41302119,rs41310142,rs4145896,rs4145897,rs4284260,rs527255178,rs527305145,rs527339976,rs527534643,rs527770316,rs527807693,rs527887451,rs528027030,rs528050205,rs528110450,rs528159662,rs528407229,rs528471014,rs528547688,rs528606763,rs528767035,rs528895009,rs529134905,rs529181747,rs529305768,rs529361063,rs529428709,rs529441000,rs529500299,rs529732812,rs529824295,rs530078769,rs530080789,rs530212077,rs530285677,rs530290376,rs530454877,rs530456253,rs530758052,rs530916336,rs531010419,rs531210208,rs531264079,rs531397041,rs531611370,rs531618429,rs531701364,rs531759989,rs531811978,rs531812004,rs531858042,rs531996255,rs532344491,rs532350649,rs532506215,rs532540424,rs532541962,rs532556186,rs532757123,rs532761558,rs532792946,rs532912075,rs532981413,rs533015510,rs533040353,rs533052057,rs533294836,rs533573567,rs533607667,rs533645980,rs534025942,rs534132952,rs534260655,rs534350832,rs534476564,rs534642881,rs534665745,rs534740140,rs534960437,rs535075557,rs535221395,rs535260625,rs535425586,rs535456401,rs535495866,rs535700574,rs535821866,rs535825224,rs535863540,rs535894480,rs535923842,rs536040931,rs536047408,rs536061117,rs536202796,rs536217118,rs536384974,rs536473713,rs536532824,rs536593412,rs536647842,rs536683612,rs536783150,rs536879174,rs537214400,rs537280530,rs537536094,rs537593312,rs537674169,rs537713560,rs537784961,rs538080848,rs538276338,rs538312709,rs538383163,rs538419144,rs538567103,rs538649611,rs538867886,rs538873767,rs538881355,rs538900015,rs538909812,rs538969021,rs539111630,rs539457004,rs539486518,rs539651361,rs539748136,rs540033777,rs540280567,rs540295945,rs540338991,rs540409818,rs540451821,rs540488553,rs540560575,rs540613438,rs540999157,rs541046707,rs541106862,rs541179109,rs541213269,rs541368761,rs541491430,rs541523883,rs541535441,rs541587083,rs541644235,rs541876279,rs541910717,rs542046610,rs542159761,rs542184627,rs542240490,rs542282776,rs542383063,rs542404029,rs542477911,rs542601430,rs542677247,rs542909994,rs542961343,rs543049519,rs543086241,rs543209590,rs543339897,rs543405180,rs543512665,rs543573297,rs543608621,rs543705416,rs543741744,rs543830124,rs544089078,rs544139120,rs544332448,rs544346898,rs544372177,rs544519440,rs544587939,rs544642873,rs544670300,rs544751667,rs544800355,rs544808353,rs544823878,rs544876938,rs545046338,rs545317123,rs545355797,rs545462533,rs545501200,rs545526591,rs545577188,rs545636152,rs545866965,rs545899937,rs546023725,rs546042478,rs546071903,rs546117100,rs546184459,rs546360412,rs546618852,rs546803339,rs546922989,rs546963716,rs547049101,rs547223501,rs547276842,rs547394579,rs547480271,rs547522769,rs547579841,rs547617999,rs547759690,rs548075690,rs548096532,rs548143113,rs548404986,rs548441129,rs548441901,rs548708855,rs548759179,rs548796472,rs548959241,rs549241688,rs549440146,rs549521122,rs549623689,rs549665488,rs549690041,rs549800872,rs549802326,rs549814435,rs550012617,rs550296938,rs550930631,rs551002638,rs551021287,rs551058035,rs551090568,rs551197242,rs551197323,rs551313838,rs551543201,rs551710930,rs551772383,rs551888446,rs551923607,rs551925442,rs551964126,rs551989356,rs552070371,rs552266943,rs552402111,rs552541911,rs552581469,rs552650349,rs552737564,rs552751493,rs553018643,rs553133938,rs553298210,rs553311002,rs553316494,rs553391414,rs553424809,rs553613160,rs553653478,rs553769315,rs553805889,rs553845215,rs553875038,rs553915708,rs554016280,rs554051344,rs554052108,rs554059767,rs554061918,rs554096660,rs554300570,rs554385125,rs554678502,rs554869463,rs555024806,rs555073036,rs555183747,rs555316820,rs555343367,rs555502712,rs555601028,rs555837148,rs555973568,rs556023898,rs556111239,rs556379218,rs556401129,rs556579271,rs556668493,rs556715262,rs55672637,rs556749551,rs556809257,rs556831094,rs557034703,rs557141328,rs557190954,rs557351884,rs557371328,rs557447459,rs557460117,rs557599934,rs557643202,rs557708681,rs557728028,rs557850048,rs557911614,rs55796831,rs558077961,rs558117812,rs558318918,rs558343543,rs558486352,rs558826600,rs558867873,rs558908492,rs559010243,rs559111329,rs559154954,rs559169839,rs559208029,rs559319154,rs559458307,rs559682867,rs559725255,rs559752630,rs55977290,rs559813829,rs559850161,rs560212073,rs560275355,rs560320843,rs560322195,rs560404452,rs56040770,rs560435860,rs560471817,rs560577337,rs560587581,rs560796427,rs560855211,rs561012529,rs561106089,rs561222812,rs561298385,rs561335971,rs56149335,rs561509910,rs561529326,rs562140864,rs562239769,rs562244796,rs56236907,rs562644168,rs56273561,rs562869220,rs562979218,rs563123756,rs563180227,rs563400078,rs563463071,rs563749121,rs563808724,rs563889193,rs563890597,rs564032863,rs564071656,rs564227756,rs564241852,rs564488349,rs564597700,rs564600470,rs564769310,rs564785140,rs564816569,rs564862553,rs564876741,rs565127458,rs565220182,rs565235783,rs565341935,rs565388399,rs565461627,rs565464183,rs565503932,rs565539989,rs565602161,rs565700521,rs565792258,rs565795411,rs566069350,rs566242373,rs566294437,rs566323025,rs566353160,rs566399257,rs566588408,rs566641386,rs56666864,rs566678367,rs566783628,rs566815774,rs566852385,rs566865565,rs566896450,rs566905157,rs567126224,rs567449296,rs567571402,rs567609174,rs567650377,rs567756767,rs567792671,rs567909288,rs567924839,rs567979546,rs567997562,rs568219733,rs568234830,rs568277128,rs568309594,rs568409691,rs568453098,rs568470248,rs568600663,rs568966852,rs569006111,rs569196673,rs569307188,rs569308205,rs569532159,rs570008150,rs570194602,rs570309234,rs570415547,rs570443754,rs570476215,rs570538764,rs570566024,rs570577340,rs570750512,rs570912870,rs571031446,rs571080132,rs571181536,rs571275312,rs571359200,rs571378154,rs571440241,rs571813324,rs571852869,rs571886895,rs571993804,rs572013705,rs572059656,rs572399373,rs572458552,rs572513404,rs572593483,rs572798196,rs572878458,rs573147469,rs573189863,rs573212369,rs573251007,rs573274489,rs573313546,rs573351439,rs573368160,rs573425714,rs573449659,rs573485545,rs573497452,rs573566901,rs573601500,rs573737800,rs573800813,rs573937161,rs573940697,rs574244342,rs574296319,rs574425308,rs574464735,rs574596303,rs574612469,rs574672372,rs574761249,rs574779774,rs574834380,rs574900611,rs574917956,rs575068148,rs575232970,rs575328336,rs575417509,rs575573988,rs575619762,rs575654902,rs575815453,rs575840708,rs575925974,rs575972411,rs576011534,rs576271920,rs576281824,rs576420690,rs576500379,rs576543048,rs576831210,rs576885423,rs576962066,rs576965900,rs577000733,rs577021735,rs577092571,rs577133004,rs577192542,rs577227641,rs577364223,rs577400833,rs577467055,rs577476204,rs577584889,rs577748267,rs577773150,rs577774006,rs577799199,rs577913358,rs578146973,rs57815015,rs578220789,rs57883619,rs58383342,rs58500060,rs58759702,rs59102444,rs59607334,rs60000004,rs60072646,rs60364788,rs60826482,rs60884727,rs61139453,rs61322188,rs61801562,rs61802605,rs61802606,rs61802608,rs61802610,rs6427529,rs6427530,rs6662885,rs6670721,rs6680709,rs66847543,rs6686794,rs6687641,rs6689237,rs67197441,rs72708832,rs72708833,rs72708837,rs73014378,rs73016368,rs73016369,rs73016371,rs73016373,rs73016376,rs73018380,rs73018394,rs73505242,rs74124857,rs74124859,rs74124860,rs74124861,rs74124868,rs74124869,rs74124870,rs74124871,rs74124872,rs74124873,rs74124877,rs74380939,rs74383879,rs74390773,rs74799465,rs74939772,rs74975803,rs74984559,rs7512659,rs7517451,rs7517554,rs7517662,rs75186566,rs7519277,rs7521247,rs7527931,rs7531667,rs7532347,rs7538012,rs7546298,rs75491759,rs7550816,rs7550823,rs7551113,rs75719052,rs75742591,rs76015098,rs76051270,rs76128071,rs76163220,rs76527877,rs76529199,rs76545516,rs76576863,rs76599166,rs76888860,rs77113077,rs77182352,rs77276288,rs77304066,rs77379107,rs77695664,rs77757824,rs77898381,rs77900769,rs78260160,rs78299780,rs78372728,rs78616115,rs78656838,rs78773122,rs78790378,rs78796282,rs79105867,rs79130780,rs79237637,rs79316697,rs79364193,rs79431892,rs79482431,rs79523928,rs79674387,rs79867863,rs79892706,rs79908945,rs80195053,rs80240315,rs80277172,rs80349382,rs872405,rs872406,rs872407,rs872408,rs932745,rs960538	IL15,MYD88,SLAMF6,TGFB1
GO Biological Process	GO:0043901	negative regulation of multi-organism process	1	0	0	0	4.69864	253.69	1192	0.00836792	0.0393179	417	0.0253191	1	0.783434	2.14159	4.20249	9	128	0.0147783	0.0703125	rs1004420,rs10152473,rs10491722,rs10760120,rs10767979,rs10852108,rs10852109,rs10852110,rs10896928,rs10985050,rs10985065,rs10985082,rs10985093,rs11032079,rs11032080,rs11032081,rs11038711,rs11073797,rs11073798,rs11073799,rs111303288,rs111437463,rs111476174,rs111594380,rs111781300,rs111871577,rs111911839,rs112015638,rs112083349,rs112458526,rs112509164,rs112510452,rs112584899,rs113127063,rs113156519,rs113194074,rs113201793,rs113375449,rs113548735,rs1137166,rs113792129,rs113813528,rs113842941,rs113967368,rs114046604,rs114099555,rs114268479,rs114652882,rs114675792,rs114772924,rs114780903,rs114781226,rs114937378,rs115183741,rs115302364,rs115309070,rs115462491,rs115554878,rs115596872,rs115733205,rs115909563,rs116006450,rs116144860,rs11632623,rs116361558,rs11638243,rs116438290,rs116547197,rs116673789,rs116721966,rs116746775,rs116815552,rs116840472,rs116907518,rs117069684,rs117248768,rs117365289,rs117782159,rs117897069,rs118041544,rs118069965,rs118119855,rs11824326,rs11854634,rs11854750,rs11855744,rs11856565,rs12050581,rs12342641,rs12365876,rs12376217,rs12442205,rs12552242,rs12592469,rs12595827,rs12910215,rs12913485,rs12914346,rs12915621,rs13380142,rs1359105,rs137898525,rs138078197,rs138229189,rs138335170,rs138341968,rs138369124,rs138570754,rs138617860,rs138748663,rs138778426,rs138842520,rs138919725,rs139019281,rs139060991,rs139062541,rs139137122,rs139142601,rs139166201,rs139211390,rs139641844,rs139667844,rs139680377,rs139775471,rs140009061,rs140052808,rs140306279,rs140403138,rs140607678,rs140621887,rs140646877,rs140763009,rs140916142,rs141026076,rs141029171,rs141197472,rs141235152,rs141376899,rs141393824,rs141642214,rs141648589,rs141681873,rs141782141,rs141887402,rs141892515,rs142028795,rs142099634,rs142141568,rs142173027,rs142325704,rs142369445,rs142387462,rs142449096,rs1426378,rs142680499,rs142721895,rs142820561,rs142885924,rs142914151,rs142953091,rs142964943,rs142966906,rs142977631,rs143030700,rs143274386,rs143278482,rs143383418,rs143500036,rs143540788,rs143625992,rs143769921,rs143957749,rs143995600,rs143996082,rs144034305,rs144071113,rs144151093,rs144237159,rs144323741,rs144362618,rs144363701,rs144372588,rs144506516,rs144750434,rs144862234,rs144910560,rs144925402,rs144962598,rs145090742,rs145115702,rs145118718,rs145183242,rs145343229,rs145492792,rs145569635,rs145605816,rs145851626,rs145876578,rs145960983,rs145980647,rs145993129,rs146080880,rs146123747,rs146202102,rs146285677,rs146332837,rs146423276,rs146442310,rs146585351,rs146612987,rs146661991,rs146702509,rs146743950,rs146799535,rs146831060,rs146934163,rs146969831,rs147010307,rs147036803,rs147056245,rs147072766,rs147210191,rs147219943,rs147414629,rs147424168,rs147440248,rs147543499,rs147586620,rs147787227,rs147823464,rs147824123,rs147890578,rs147979054,rs148028808,rs148240644,rs148303475,rs148451410,rs148501693,rs148556246,rs148623181,rs148861633,rs148903187,rs149023851,rs149078837,rs149200853,rs149302920,rs149430100,rs149497613,rs149533245,rs149552462,rs149595780,rs149672525,rs149911056,rs149943652,rs149952950,rs149963507,rs150168843,rs150195093,rs150229954,rs150310243,rs150475129,rs150580346,rs150597217,rs150622822,rs150623724,rs150761330,rs150843176,rs150990786,rs151124140,rs16912728,rs16912731,rs16912804,rs16934387,rs16934390,rs180761083,rs180901149,rs180954327,rs180956809,rs181123832,rs181234043,rs181328744,rs181422948,rs181467873,rs181476689,rs181847676,rs182042907,rs182099203,rs182258673,rs182398825,rs182450764,rs182514622,rs182664784,rs182703797,rs182715663,rs182855296,rs182896678,rs182913063,rs182972455,rs183000791,rs183150252,rs183172533,rs183262438,rs183275033,rs183275501,rs183284883,rs183573306,rs183782608,rs183835324,rs183870490,rs184036080,rs184040297,rs184055804,rs184091559,rs184461968,rs184469787,rs184540700,rs184563097,rs184611792,rs184841253,rs185026744,rs185191448,rs185261108,rs185285144,rs185546762,rs185586345,rs185693398,rs185713600,rs185805014,rs185806268,rs185931508,rs186004067,rs186100028,rs186162513,rs186267636,rs186299895,rs186911322,rs186940676,rs186994862,rs186999785,rs187055040,rs187056880,rs187062794,rs187226558,rs187404225,rs187465153,rs187676082,rs187676576,rs187788381,rs187791487,rs188129926,rs188193024,rs188492879,rs188535998,rs1886002,rs188608211,rs188631453,rs188632064,rs188668196,rs188821040,rs188927667,rs189077562,rs189323102,rs189347548,rs189435786,rs189466863,rs189470393,rs189557218,rs189655601,rs189766993,rs189810977,rs189832399,rs189931630,rs190020090,rs190173124,rs190227644,rs190266554,rs190342236,rs190348433,rs190591481,rs190619480,rs190716391,rs190749986,rs190995135,rs191001942,rs191099449,rs191306452,rs191309288,rs191484901,rs191749782,rs191899339,rs191965904,rs192068965,rs192154913,rs192285858,rs192487322,rs192499210,rs192580283,rs192611357,rs192771026,rs192823182,rs192953500,rs193024329,rs193050004,rs193151949,rs193258833,rs193298136,rs199875645,rs200255252,rs200899193,rs201149472,rs201274525,rs201287111,rs201329341,rs201468075,rs201549542,rs201771994,rs201878375,rs202134817,rs202155196,rs2250241,rs2291841,rs2417729,rs2417730,rs2417731,rs2761063,rs28409522,rs28479644,rs28552715,rs28570261,rs28836000,rs3093557,rs3093660,rs3200942,rs35008759,rs35277189,rs35540464,rs35666400,rs36233844,rs367566588,rs367768348,rs367792590,rs367985551,rs368375189,rs368632678,rs368841413,rs368990821,rs369003366,rs369170083,rs369470815,rs369758756,rs370675181,rs371294183,rs371367489,rs371617278,rs371947081,rs372567988,rs372599112,rs373576705,rs373791531,rs374050288,rs374313914,rs374410111,rs374513335,rs374531741,rs374578748,rs374782062,rs374989526,rs375120103,rs375322066,rs376509265,rs376810259,rs376980631,rs377127117,rs377128066,rs377221009,rs377356683,rs377690718,rs3780468,rs3780469,rs398206,rs41297589,rs4248164,rs432331,rs4335755,rs4491485,rs4499212,rs4566136,rs4743164,rs4932187,rs4932188,rs4932189,rs527280728,rs527335685,rs527342993,rs527358166,rs527375108,rs527405009,rs527468797,rs527489235,rs527530952,rs527577315,rs527662555,rs527731035,rs527788520,rs527848914,rs528064342,rs528198503,rs528234548,rs528241609,rs528313049,rs528407808,rs528474067,rs528614488,rs528680381,rs528782679,rs528782954,rs528813408,rs529024487,rs529074357,rs529106012,rs529165894,rs529261282,rs529339909,rs529356616,rs529420414,rs529480559,rs529512334,rs529561809,rs529684316,rs529707443,rs529712078,rs529768220,rs529929096,rs529938389,rs529966360,rs530085127,rs530263418,rs530413494,rs530434009,rs530449671,rs530682773,rs530801872,rs531056788,rs531065318,rs531144007,rs531252422,rs531286621,rs531325604,rs531329127,rs531526410,rs531590507,rs531794921,rs531859869,rs531911701,rs531987408,rs532056120,rs532233705,rs532355415,rs532362546,rs532404779,rs532502396,rs532561099,rs532625459,rs532759725,rs532921080,rs533015474,rs533019078,rs533079912,rs533151599,rs533277236,rs533348332,rs533354931,rs533423519,rs533488342,rs533619642,rs533697700,rs533916132,rs533962265,rs533977075,rs534010717,rs534036951,rs534214544,rs534379030,rs534527670,rs534543825,rs534685160,rs534690971,rs534726665,rs534847489,rs534907796,rs535031776,rs535070465,rs535106219,rs535285248,rs535289343,rs535341571,rs535460065,rs535755038,rs535889316,rs535967428,rs536043670,rs536168018,rs536209056,rs536285111,rs536298418,rs536358877,rs536411319,rs536429003,rs536527184,rs536625172,rs536669872,rs536750627,rs536823718,rs536958489,rs536978219,rs537202130,rs537331092,rs537357957,rs537401710,rs537427311,rs537528012,rs537535110,rs537635212,rs537692078,rs537704743,rs537738723,rs537769958,rs537905488,rs537970843,rs538030851,rs538046335,rs538158985,rs538215323,rs538230756,rs538273873,rs538300362,rs538435853,rs538472584,rs538547161,rs538692560,rs538693530,rs538966246,rs539003777,rs539076561,rs539152911,rs539340386,rs539464333,rs539514034,rs539648788,rs539739342,rs539765322,rs540007307,rs540020176,rs540038900,rs540176924,rs540327133,rs540338831,rs540801353,rs540855953,rs540860623,rs541153769,rs541190693,rs541212829,rs541224037,rs541305393,rs541471302,rs541532585,rs541550493,rs541584396,rs541594813,rs541637486,rs541819227,rs542042881,rs542131203,rs542453211,rs542826349,rs542850109,rs542909683,rs543152601,rs543240298,rs543248846,rs543257165,rs543307187,rs543381894,rs543418438,rs543567324,rs543570376,rs543573026,rs543863317,rs543897571,rs543956940,rs543972738,rs544158862,rs544260042,rs544442723,rs544518800,rs544523469,rs544527738,rs544536235,rs544580531,rs544847417,rs544887132,rs544891162,rs544995833,rs545231968,rs545235650,rs545332180,rs545489167,rs545523629,rs545599856,rs545649308,rs545775840,rs545845525,rs545856488,rs545861095,rs546036461,rs546156360,rs546315384,rs546366820,rs546491952,rs546527693,rs546762842,rs546981833,rs547035171,rs547204969,rs547243831,rs547245962,rs547285276,rs547475306,rs547664272,rs547689017,rs547907691,rs547954994,rs548134473,rs548313888,rs548350205,rs548470708,rs548474760,rs548634434,rs548707027,rs548708369,rs548837894,rs548874425,rs549220535,rs549263200,rs549529689,rs549649813,rs549736995,rs549795181,rs549841260,rs549850866,rs549942101,rs550071610,rs550121844,rs550125289,rs550138750,rs550269876,rs550287592,rs550295839,rs550308725,rs550358709,rs550411708,rs550420000,rs550455058,rs550472176,rs550480096,rs550575153,rs550636763,rs550637917,rs550742886,rs550826374,rs550838343,rs550929337,rs550984387,rs551047579,rs551205233,rs551258596,rs551264826,rs551268761,rs551484972,rs551504065,rs551535830,rs551658857,rs551825360,rs551858568,rs551884248,rs551977580,rs552029595,rs552041036,rs552094668,rs552120682,rs552182186,rs552191243,rs552223071,rs552234415,rs552242478,rs552370293,rs552374006,rs552381632,rs552405310,rs552413030,rs552510178,rs552586737,rs552644708,rs552661298,rs552704128,rs552762702,rs552900144,rs552979444,rs553046226,rs553178477,rs553187427,rs553201418,rs553354716,rs553543597,rs553569649,rs553749551,rs553758569,rs553831599,rs554270952,rs554497997,rs554548935,rs554581788,rs554680575,rs554703659,rs554768955,rs554779842,rs554888490,rs554945913,rs554968423,rs555208819,rs555305454,rs555359277,rs555364864,rs555570717,rs555600445,rs555721095,rs556175104,rs556198331,rs556238179,rs556502544,rs556592133,rs556618093,rs556754874,rs556801564,rs556856096,rs556879825,rs556944810,rs557023200,rs557140335,rs557250503,rs557277258,rs557353155,rs557376607,rs557413709,rs557440856,rs557543904,rs55757117,rs557747862,rs558041076,rs558411080,rs558479957,rs558554632,rs558614402,rs558622236,rs558677994,rs558710158,rs558735589,rs55877319,rs558899233,rs558971749,rs558986304,rs559076548,rs559124468,rs559140229,rs559201587,rs559238529,rs559250238,rs559435311,rs55945643,rs559639164,rs55972150,rs559745645,rs559767037,rs559799297,rs559844451,rs559850454,rs559860342,rs559864134,rs559926260,rs560239041,rs560288949,rs560329491,rs56051182,rs560546534,rs560569568,rs56115715,rs561163804,rs561183324,rs561216591,rs561227687,rs561282274,rs561670341,rs561678440,rs561679671,rs561749868,rs561777832,rs561786535,rs561802689,rs562134044,rs562144333,rs562315373,rs562355544,rs562377316,rs562535832,rs562576000,rs562622746,rs562785699,rs562964274,rs563084536,rs563103346,rs563107071,rs563122212,rs563166242,rs563264871,rs563378824,rs563455963,rs563494284,rs563622036,rs563672885,rs563696812,rs563760115,rs563855068,rs563918371,rs564066824,rs564138748,rs564184784,rs564236919,rs564397562,rs564516107,rs564593708,rs564598696,rs564756782,rs564758914,rs565021436,rs565087439,rs565150422,rs565335593,rs565344786,rs565374037,rs565482952,rs565678247,rs565739482,rs565812422,rs565813924,rs565872324,rs565954211,rs566076683,rs566133790,rs566141950,rs566174830,rs566284686,rs566328898,rs566387827,rs566531196,rs56656496,rs566589555,rs566591556,rs566609687,rs566613270,rs566650314,rs566927128,rs566951250,rs566990145,rs566990662,rs567186170,rs567221947,rs56741406,rs567583626,rs567618987,rs567779757,rs567928017,rs568058417,rs568120255,rs568359272,rs568408062,rs568521154,rs568566734,rs568612316,rs568676892,rs568683440,rs568889083,rs568891964,rs568916860,rs568978216,rs569027524,rs569041427,rs569305628,rs569365976,rs569430018,rs569609424,rs569680596,rs569936220,rs569981018,rs570080430,rs570162831,rs570206761,rs570207134,rs570224409,rs570243205,rs570325433,rs570334290,rs570671985,rs570689083,rs570734712,rs570756133,rs570892637,rs570897371,rs570921082,rs570953847,rs570958723,rs571047105,rs571085637,rs571092441,rs571342194,rs571377853,rs571757724,rs571776504,rs571946315,rs57197373,rs572069577,rs572119243,rs572123853,rs572382906,rs572388658,rs572391823,rs572601159,rs572602767,rs572624308,rs572750138,rs572811774,rs572954484,rs573034869,rs573056709,rs573138505,rs573193138,rs573551603,rs573561583,rs573645242,rs574024234,rs574071101,rs574075900,rs574125781,rs574164493,rs574283773,rs574476742,rs574544237,rs574545973,rs574572701,rs574583433,rs574643402,rs574904759,rs575000092,rs575009151,rs575043472,rs575187586,rs575239962,rs575364162,rs575463078,rs575522825,rs575525863,rs575599438,rs575876859,rs576103449,rs576498531,rs576600223,rs576600329,rs576651062,rs576840927,rs576887321,rs576957559,rs577148501,rs577247041,rs577291399,rs577352964,rs577364520,rs577400147,rs577415751,rs577475841,rs577576361,rs577821357,rs577874478,rs577891506,rs578000415,rs578004059,rs578055569,rs58100391,rs58371000,rs58630594,rs58888030,rs59173546,rs59188950,rs59351367,rs60734836,rs60830228,rs61421071,rs61733732,rs62023331,rs62575602,rs6496514,rs6496515,rs6496516,rs7022455,rs7030321,rs7037233,rs7042169,rs7044419,rs7129909,rs71403945,rs7171351,rs7171371,rs7172522,rs7180509,rs7180813,rs7181746,rs72484712,rs72763862,rs72763874,rs73465635,rs73465636,rs73465639,rs73465641,rs73465643,rs73465650,rs73465651,rs73655192,rs74028190,rs74028194,rs74051870,rs74251187,rs74528267,rs74553821,rs74954683,rs75079208,rs75124984,rs75828006,rs76194319,rs76279170,rs77058843,rs77147698,rs77456691,rs77518826,rs77608834,rs77623240,rs77850306,rs77992952,rs78094091,rs78198116,rs78284739,rs78297486,rs78486627,rs78487435,rs78553379,rs7872652,rs78991116,rs79082438,rs7935494,rs79410495,rs79447238,rs7949803,rs79828622,rs79908194,rs79974274,rs80234322,rs8023533,rs8025352,rs8025437,rs8025499,rs8032113,rs8032819,rs80336666,rs8037370,rs8038865,rs8041113,rs8041679,rs8041687,rs885002,rs928913,rs928914,rs937446,rs9792455,rs9980351	FAM111A,HDAC1,ISG20,LTA,MX1,TNF,TRIM14,TRIM21,TRIM5
GO Biological Process	GO:1904019	epithelial cell apoptotic process	1	0	0	0	14.5472	81.8715	1191	0.00270052	0.0392849	730	0.0574715	1	1	3.38424	0.886463	3	27	0.00492611	0.111111	rs10133640,rs10151591,rs10470046,rs10485454,rs111275482,rs11157725,rs111577395,rs1116100,rs111730800,rs111785441,rs111828739,rs111904541,rs111996963,rs112550989,rs112589544,rs112716318,rs112808089,rs112812069,rs112817591,rs112915170,rs112959248,rs113171323,rs113463433,rs113539003,rs113815296,rs114043745,rs114094520,rs114150569,rs114283976,rs114297284,rs114342519,rs114343326,rs114410700,rs114413848,rs114419058,rs114451173,rs114557939,rs114567853,rs114640953,rs114765185,rs114977286,rs115179374,rs115340312,rs115354124,rs115506011,rs115598560,rs115606726,rs115714539,rs115850460,rs115902035,rs115904309,rs116032581,rs116055174,rs116087501,rs116172318,rs116233323,rs11628071,rs116294223,rs116297971,rs116355968,rs116449283,rs116563478,rs116659290,rs116692632,rs116814567,rs116865440,rs116870821,rs116874022,rs116912917,rs117056107,rs117220707,rs117264131,rs117295276,rs117417340,rs117526311,rs117876357,rs117908410,rs117970030,rs118079923,rs11906391,rs11908011,rs12323869,rs12436620,rs13037444,rs13039559,rs13041360,rs137898358,rs138151214,rs138279897,rs138292662,rs138402387,rs138459883,rs138619903,rs138839670,rs138840272,rs138912063,rs138994975,rs139025354,rs139055014,rs139126469,rs139224437,rs139289684,rs139304325,rs139378306,rs139473766,rs139807325,rs139897296,rs139953062,rs140088252,rs140142215,rs140156480,rs140405852,rs140443029,rs140480608,rs140505544,rs140573732,rs140581515,rs140613702,rs140801802,rs140805080,rs140828337,rs140829468,rs140866321,rs140876057,rs140913303,rs141002458,rs141216307,rs141253809,rs141256128,rs141401401,rs141584982,rs141739499,rs141773202,rs141892779,rs142205847,rs142226180,rs142320451,rs142449765,rs142556248,rs142594802,rs142997306,rs143027956,rs143037867,rs143054940,rs143539025,rs143646510,rs143876357,rs143954152,rs144035784,rs144177606,rs144213263,rs144281523,rs144323930,rs144363600,rs144380123,rs144404803,rs144661204,rs144752301,rs144894893,rs145050318,rs145070175,rs145203070,rs145268656,rs145321948,rs145430103,rs145435134,rs145573129,rs145595807,rs145668260,rs145719262,rs145756313,rs146109137,rs146140060,rs146425162,rs146469741,rs146541155,rs146545470,rs146551472,rs146657236,rs146698990,rs146779418,rs146790654,rs146900951,rs146901185,rs147005837,rs147015567,rs147126815,rs147155662,rs147177882,rs147250156,rs147271984,rs147337146,rs147609347,rs147651995,rs147702553,rs147816428,rs147826034,rs147969251,rs147979499,rs148038745,rs148125341,rs148138885,rs148149151,rs148347154,rs148420565,rs148722895,rs148778839,rs148895422,rs148903485,rs148928221,rs148960716,rs149359709,rs149439596,rs149446435,rs149539462,rs149579177,rs149633601,rs149678535,rs149890864,rs149901416,rs150014657,rs150037646,rs150045645,rs150174891,rs150322410,rs150438304,rs150500817,rs150597141,rs150711573,rs150877931,rs150968352,rs151031059,rs151251339,rs16985365,rs16989549,rs16989563,rs16989579,rs16989639,rs16989654,rs16989661,rs17121937,rs17121986,rs17122074,rs17252164,rs17252177,rs17322191,rs17322289,rs17830933,rs17831005,rs180707062,rs180724198,rs180776332,rs180784690,rs180790869,rs180840346,rs180874599,rs180885442,rs180919984,rs181098463,rs181100540,rs181110020,rs181113216,rs181316998,rs181319137,rs181538589,rs181591527,rs181653809,rs181757428,rs181780727,rs181889408,rs181932816,rs182005966,rs182068889,rs182111681,rs182199416,rs182314939,rs182332333,rs182337353,rs182451184,rs182487148,rs182580770,rs182609456,rs182625626,rs182646529,rs182922361,rs182958199,rs183134629,rs183145781,rs183264046,rs183548812,rs183555804,rs183682361,rs183687644,rs183733825,rs183812542,rs184176511,rs184234378,rs184239347,rs184247196,rs184414233,rs184482574,rs184590506,rs184708022,rs184806134,rs184811703,rs184835686,rs184886637,rs184910615,rs184947934,rs184949071,rs185045488,rs185117672,rs185304475,rs185554340,rs185572051,rs185666123,rs185697455,rs185829927,rs185842667,rs185887691,rs185937146,rs185939098,rs185989776,rs186002672,rs186104065,rs186252496,rs186447079,rs186534463,rs186652388,rs186948717,rs186962106,rs186971735,rs186978706,rs187097846,rs187161397,rs187220333,rs187276729,rs187298215,rs187314473,rs187569078,rs187665095,rs187776033,rs187811741,rs187834252,rs187986726,rs188139381,rs188171755,rs188178480,rs188192194,rs188214192,rs188281026,rs188316396,rs188328481,rs188440779,rs188717156,rs188737684,rs188912203,rs188975815,rs189100784,rs189129784,rs189189837,rs189229500,rs189237127,rs189243328,rs189323265,rs189335960,rs189350366,rs189376218,rs189397198,rs189475025,rs189731870,rs189865867,rs190185352,rs190305959,rs190344758,rs190383282,rs190386822,rs190417433,rs190459495,rs190499831,rs190539176,rs190551477,rs190557495,rs190684756,rs190883611,rs190898691,rs190900105,rs191049123,rs191058193,rs191097316,rs191165067,rs191319538,rs191347221,rs191394864,rs191452931,rs191537852,rs191551045,rs192048812,rs192062694,rs192218223,rs192298641,rs192301707,rs192332814,rs192404773,rs192407248,rs192667050,rs192686317,rs192687818,rs192714493,rs192764174,rs192892253,rs192942970,rs192948056,rs193078408,rs1950514,rs1972194,rs199498526,rs199894163,rs200221048,rs200616256,rs201344919,rs201397848,rs201894044,rs202040819,rs202151943,rs2267852,rs2267853,rs2267854,rs2267862,rs2281530,rs2281531,rs2284276,rs2355661,rs2355666,rs28548466,rs28730518,rs2903772,rs3093557,rs3093660,rs34748157,rs34864931,rs35969770,rs367649512,rs368376951,rs368394017,rs368539480,rs369555237,rs369648933,rs370389670,rs370533488,rs370639273,rs370839092,rs371176278,rs371311940,rs371348421,rs371727158,rs372584607,rs372902268,rs373247790,rs373750620,rs373994105,rs374188993,rs3742469,rs374301671,rs374439137,rs375408281,rs375410194,rs375865730,rs376163772,rs376172348,rs376545471,rs377296769,rs377448445,rs41297589,rs4248164,rs45561731,rs527265745,rs527348205,rs527396807,rs527426476,rs527515032,rs527580300,rs527722750,rs527758142,rs527784889,rs527852930,rs527892327,rs527918956,rs527934964,rs527956519,rs528030095,rs528241609,rs528346736,rs528471821,rs528533354,rs528624174,rs528696659,rs528709307,rs528854753,rs528979734,rs529101097,rs529190129,rs529245199,rs529300956,rs529509301,rs529510411,rs529519459,rs529559190,rs529563587,rs529605592,rs529644599,rs529678990,rs529703586,rs529784410,rs529975299,rs530053361,rs530104314,rs530145966,rs530146909,rs530314413,rs530324201,rs530365862,rs530561343,rs530630306,rs530687371,rs530841727,rs530854471,rs530901034,rs530928943,rs531088168,rs531130838,rs531149602,rs531185072,rs531346882,rs531405394,rs531441583,rs531448611,rs531453281,rs531453676,rs531479049,rs531483409,rs531495563,rs531828907,rs531830193,rs531919638,rs531949232,rs532011814,rs532217353,rs532253181,rs532411968,rs532457214,rs532671741,rs533177883,rs533316956,rs533396135,rs533462242,rs533521195,rs533649685,rs533773794,rs533914696,rs533992117,rs534026320,rs534029372,rs534371185,rs534512174,rs534808482,rs534839845,rs534851782,rs534853373,rs534891509,rs534928035,rs534928074,rs534985818,rs535029332,rs535068371,rs535096163,rs535099724,rs535161215,rs535175410,rs535325246,rs535403864,rs535420950,rs535473714,rs535531707,rs535675213,rs535735674,rs535749344,rs535772896,rs535894002,rs535928950,rs536130312,rs536167987,rs536247265,rs536418070,rs536468187,rs536561848,rs536631906,rs536637396,rs536683447,rs536752197,rs536842062,rs536847086,rs537004066,rs537100292,rs537151634,rs537285034,rs537401710,rs537484242,rs537556497,rs537883023,rs537915890,rs538020672,rs538102010,rs538128923,rs538131069,rs538143201,rs538298242,rs538331644,rs538370669,rs538414644,rs538499478,rs538554140,rs538560884,rs538833776,rs538870048,rs539077022,rs539150350,rs539180780,rs539714296,rs539791094,rs539827360,rs539924540,rs540038900,rs540065012,rs540066839,rs540102388,rs540157129,rs540232567,rs540461624,rs540546131,rs540658167,rs540683723,rs541035558,rs541081056,rs541189432,rs541208099,rs541225039,rs541244656,rs541420679,rs541616279,rs541655433,rs541677178,rs541781489,rs541916113,rs541973075,rs542169921,rs542214644,rs542244421,rs542286169,rs542453404,rs542702157,rs542704118,rs542729981,rs542812028,rs542825064,rs542892429,rs542980539,rs542981679,rs543043396,rs543063092,rs543080215,rs543442188,rs543471812,rs543503388,rs543547915,rs543725908,rs543931163,rs544062305,rs544097245,rs544115820,rs544197071,rs544376086,rs544479594,rs544830654,rs544864755,rs545045718,rs545077305,rs545083854,rs545204356,rs545214320,rs545252518,rs545381981,rs545508516,rs546113507,rs546233200,rs546373987,rs546407284,rs546412662,rs547023760,rs547025688,rs547052682,rs547057156,rs547089822,rs547306290,rs547441819,rs547567864,rs547641441,rs547789004,rs547879943,rs548075748,rs548077511,rs548201712,rs548412341,rs548509170,rs548621972,rs548634434,rs548753378,rs548823181,rs548881539,rs548973785,rs549003991,rs549143438,rs549169965,rs549185434,rs549196399,rs549238646,rs549250607,rs549259984,rs549327248,rs549339343,rs549344332,rs549790783,rs549867867,rs549932294,rs550099953,rs550203139,rs550231832,rs550291805,rs550632362,rs550695073,rs550766018,rs550767048,rs550826374,rs550913431,rs550964672,rs551046749,rs551130969,rs551159709,rs551174091,rs551213345,rs551277815,rs551383610,rs551410398,rs551596369,rs551664417,rs551687285,rs551889459,rs551894007,rs552055902,rs552199318,rs552233348,rs552272084,rs552436251,rs552591818,rs552602449,rs552627513,rs553077727,rs553080277,rs553235757,rs553267250,rs553314466,rs553345919,rs553356404,rs553498731,rs553612401,rs553691558,rs553702758,rs553749671,rs553844490,rs554003314,rs554079023,rs554105098,rs554784913,rs554786327,rs554867321,rs555008366,rs555132645,rs555165369,rs555268493,rs555315386,rs555352017,rs555412849,rs555487801,rs555543732,rs555586310,rs555611815,rs555621293,rs555659234,rs555737925,rs555748168,rs555819187,rs555837719,rs555907251,rs556003377,rs556014392,rs556086544,rs556149914,rs556307477,rs556403923,rs556426878,rs556476761,rs556498961,rs55675747,rs557057719,rs557060811,rs557094636,rs557248178,rs557354646,rs557678494,rs557694161,rs557724336,rs557741199,rs557786701,rs557862158,rs557878918,rs558031477,rs558166028,rs558229621,rs558229695,rs558289103,rs558386331,rs558523966,rs558551362,rs558647444,rs558706666,rs558757097,rs558779867,rs558893542,rs558939874,rs559095623,rs559145329,rs559148880,rs559169001,rs559270530,rs559286468,rs559306156,rs559394157,rs559456287,rs559526889,rs559537284,rs559612751,rs559650849,rs559884060,rs559918015,rs560006376,rs560131508,rs560159735,rs560265230,rs560300447,rs560467575,rs560550858,rs560725962,rs560873588,rs560906095,rs561008152,rs561389647,rs561395837,rs561406679,rs561459216,rs561468648,rs561497061,rs561654291,rs561802689,rs561874576,rs561878014,rs561898719,rs561906779,rs561930141,rs561935605,rs562013843,rs562201600,rs562327616,rs562381879,rs562391141,rs562429092,rs562469939,rs562479967,rs562569303,rs562665241,rs562665856,rs562680076,rs562695091,rs562710152,rs562829388,rs562881554,rs56305417,rs563139149,rs563268958,rs563278793,rs563288329,rs563340361,rs563562481,rs563743142,rs563765501,rs563972250,rs564044652,rs564111632,rs564112737,rs564236919,rs564305933,rs564486596,rs564596739,rs564660456,rs564755690,rs564861728,rs565006687,rs565071047,rs565094715,rs565269947,rs565292152,rs565670247,rs565958043,rs566010063,rs566033582,rs566148580,rs566224571,rs566260037,rs566302622,rs566325876,rs566732982,rs566754739,rs566771771,rs566778651,rs566876537,rs566919145,rs567015132,rs567120496,rs567143753,rs567235019,rs567548067,rs567634970,rs567682937,rs567714551,rs567717052,rs567821927,rs568084844,rs568104893,rs568140073,rs568276201,rs568325432,rs568369895,rs568390678,rs568437149,rs568480542,rs568713005,rs568721650,rs568757398,rs568829120,rs568932379,rs569119493,rs569212492,rs569394530,rs56944194,rs569486666,rs569490411,rs569597369,rs569951335,rs569976379,rs570017082,rs570050638,rs570093722,rs570228847,rs570253736,rs570261696,rs570411139,rs570578335,rs571013995,rs571052397,rs571069319,rs571178275,rs57124636,rs571256464,rs571325049,rs571342386,rs571369587,rs571398216,rs571426782,rs571487519,rs571573859,rs571605519,rs571904181,rs571928940,rs571948880,rs572004615,rs572012374,rs572030375,rs572188006,rs572224776,rs572225078,rs572309340,rs572362666,rs572436065,rs572458444,rs572481322,rs572741674,rs572991284,rs573037227,rs573096654,rs573212923,rs573255827,rs573607289,rs573840420,rs573854647,rs573995611,rs574062015,rs574072549,rs574133359,rs574138658,rs574200490,rs574232567,rs574578753,rs574646410,rs574655244,rs574730940,rs574814800,rs574900293,rs575101623,rs575242229,rs575449331,rs575453031,rs575607704,rs575659415,rs575678588,rs575793791,rs575946542,rs576173150,rs576208570,rs576257004,rs576279147,rs576296702,rs576335364,rs576758508,rs576817756,rs576836432,rs576927329,rs577006728,rs577185537,rs577238711,rs577297614,rs577532400,rs577570997,rs577583174,rs577593622,rs577633164,rs577650457,rs577673281,rs577721772,rs577814463,rs577818842,rs577880520,rs577939954,rs577985140,rs578030805,rs58590109,rs59069359,rs6017453,rs6017454,rs6017464,rs6017476,rs6031897,rs6031898,rs6031899,rs6031900,rs6031901,rs6031902,rs6031903,rs6031904,rs6031905,rs6031906,rs6031907,rs6031910,rs6031912,rs6031913,rs6031917,rs6031919,rs6031931,rs6031935,rs6031940,rs6031941,rs6031942,rs6031944,rs6031945,rs6031946,rs6031959,rs6031969,rs6065770,rs6073581,rs6073586,rs6073587,rs6073588,rs6073591,rs6073592,rs6073593,rs6073594,rs6073608,rs6073612,rs6073615,rs6073624,rs60960446,rs6103944,rs6103946,rs6103947,rs6103972,rs6103982,rs6130717,rs6130718,rs6130721,rs6130722,rs6130736,rs6130743,rs6130746,rs61635134,rs61983855,rs62208314,rs62208320,rs6513959,rs6572633,rs6572642,rs7140586,rs7152675,rs717085,rs72680088,rs72680099,rs72680102,rs7271519,rs73113469,rs73287630,rs73298589,rs73298594,rs73300570,rs73302409,rs73617488,rs74049023,rs74049090,rs74049091,rs74446728,rs74612577,rs74698513,rs74842034,rs7509375,rs75278933,rs75494462,rs75619330,rs75628143,rs75641996,rs75719039,rs75871920,rs75978388,rs76350141,rs76615150,rs76728103,rs76822024,rs76861757,rs76930895,rs76995089,rs77034512,rs77113858,rs77491412,rs77568168,rs77582291,rs77649667,rs77674359,rs77800967,rs77987430,rs78087569,rs78435177,rs78527169,rs78528376,rs78569545,rs78708102,rs78766208,rs78793429,rs78834606,rs79584782,rs79951077,rs80070443,rs8013662,rs8013833,rs8022572,rs8117013,rs9679803	ARF6,STK4,TNF
GO Biological Process	GO:1903901	negative regulation of viral life cycle	1	0	0	0	8.24051	144.166	1188	0.00475528	0.0391859	248	0.00775251	1	0.40335	2.80075	2.85638	8	87	0.0131363	0.091954	rs1004420,rs10152473,rs10491722,rs10760120,rs10767979,rs10852108,rs10852109,rs10852110,rs10896928,rs10985050,rs10985065,rs10985082,rs10985093,rs11032079,rs11032080,rs11032081,rs11038711,rs11073797,rs11073798,rs11073799,rs111303288,rs111437463,rs111476174,rs111594380,rs111781300,rs111871577,rs111911839,rs112015638,rs112083349,rs112458526,rs112509164,rs112510452,rs112584899,rs113127063,rs113156519,rs113194074,rs113201793,rs113375449,rs113548735,rs1137166,rs113792129,rs113813528,rs113842941,rs113967368,rs114046604,rs114099555,rs114268479,rs114652882,rs114675792,rs114772924,rs114780903,rs114781226,rs114937378,rs115183741,rs115302364,rs115309070,rs115462491,rs115554878,rs115596872,rs115733205,rs115909563,rs116006450,rs116144860,rs11632623,rs116361558,rs11638243,rs116438290,rs116547197,rs116673789,rs116721966,rs116746775,rs116815552,rs116840472,rs116907518,rs117069684,rs117248768,rs117365289,rs117782159,rs117897069,rs118041544,rs118069965,rs118119855,rs11824326,rs11854634,rs11854750,rs11855744,rs11856565,rs12050581,rs12342641,rs12365876,rs12376217,rs12442205,rs12552242,rs12592469,rs12595827,rs12910215,rs12913485,rs12914346,rs12915621,rs13380142,rs1359105,rs137898525,rs138078197,rs138229189,rs138335170,rs138341968,rs138369124,rs138570754,rs138617860,rs138748663,rs138778426,rs138842520,rs138919725,rs139019281,rs139060991,rs139062541,rs139137122,rs139142601,rs139166201,rs139211390,rs139641844,rs139667844,rs139680377,rs139775471,rs140009061,rs140052808,rs140306279,rs140403138,rs140607678,rs140621887,rs140646877,rs140763009,rs140916142,rs141026076,rs141029171,rs141197472,rs141235152,rs141376899,rs141393824,rs141642214,rs141648589,rs141681873,rs141782141,rs141887402,rs141892515,rs142028795,rs142099634,rs142141568,rs142173027,rs142325704,rs142369445,rs142387462,rs142449096,rs1426378,rs142680499,rs142721895,rs142820561,rs142885924,rs142914151,rs142953091,rs142964943,rs142966906,rs142977631,rs143030700,rs143274386,rs143278482,rs143383418,rs143500036,rs143540788,rs143625992,rs143769921,rs143957749,rs143995600,rs143996082,rs144034305,rs144071113,rs144151093,rs144237159,rs144323741,rs144362618,rs144363701,rs144372588,rs144506516,rs144750434,rs144862234,rs144910560,rs144925402,rs144962598,rs145090742,rs145115702,rs145118718,rs145183242,rs145343229,rs145492792,rs145569635,rs145605816,rs145851626,rs145876578,rs145960983,rs145980647,rs145993129,rs146080880,rs146123747,rs146202102,rs146285677,rs146332837,rs146423276,rs146442310,rs146585351,rs146612987,rs146661991,rs146702509,rs146743950,rs146799535,rs146831060,rs146934163,rs146969831,rs147010307,rs147036803,rs147056245,rs147072766,rs147210191,rs147219943,rs147414629,rs147424168,rs147440248,rs147543499,rs147586620,rs147787227,rs147823464,rs147824123,rs147890578,rs147979054,rs148028808,rs148240644,rs148303475,rs148451410,rs148501693,rs148556246,rs148623181,rs148861633,rs148903187,rs149023851,rs149078837,rs149200853,rs149302920,rs149430100,rs149497613,rs149533245,rs149552462,rs149595780,rs149672525,rs149911056,rs149943652,rs149952950,rs149963507,rs150168843,rs150195093,rs150229954,rs150310243,rs150475129,rs150580346,rs150597217,rs150622822,rs150623724,rs150761330,rs150843176,rs150990786,rs151124140,rs16912728,rs16912731,rs16912804,rs16934387,rs16934390,rs180761083,rs180901149,rs180954327,rs180956809,rs181123832,rs181234043,rs181328744,rs181422948,rs181467873,rs181476689,rs181847676,rs182042907,rs182099203,rs182258673,rs182398825,rs182450764,rs182514622,rs182664784,rs182703797,rs182715663,rs182855296,rs182896678,rs182913063,rs182972455,rs183000791,rs183150252,rs183172533,rs183262438,rs183275033,rs183275501,rs183284883,rs183573306,rs183782608,rs183835324,rs183870490,rs184036080,rs184040297,rs184055804,rs184091559,rs184461968,rs184469787,rs184540700,rs184563097,rs184611792,rs184841253,rs185026744,rs185191448,rs185261108,rs185285144,rs185546762,rs185586345,rs185693398,rs185713600,rs185805014,rs185806268,rs185931508,rs186004067,rs186100028,rs186162513,rs186267636,rs186299895,rs186911322,rs186940676,rs186994862,rs186999785,rs187055040,rs187056880,rs187062794,rs187226558,rs187404225,rs187465153,rs187676082,rs187676576,rs187788381,rs187791487,rs188129926,rs188193024,rs188492879,rs188535998,rs1886002,rs188608211,rs188631453,rs188632064,rs188668196,rs188821040,rs188927667,rs189077562,rs189323102,rs189347548,rs189435786,rs189466863,rs189470393,rs189557218,rs189655601,rs189766993,rs189810977,rs189832399,rs189931630,rs190020090,rs190173124,rs190227644,rs190266554,rs190342236,rs190348433,rs190591481,rs190619480,rs190716391,rs190749986,rs190995135,rs191001942,rs191099449,rs191306452,rs191309288,rs191484901,rs191749782,rs191899339,rs191965904,rs192068965,rs192154913,rs192285858,rs192487322,rs192499210,rs192580283,rs192611357,rs192771026,rs192823182,rs192953500,rs193024329,rs193050004,rs193151949,rs193258833,rs193298136,rs199875645,rs200255252,rs200899193,rs201149472,rs201274525,rs201287111,rs201329341,rs201468075,rs201549542,rs201771994,rs201878375,rs202134817,rs202155196,rs2250241,rs2291841,rs2417729,rs2417730,rs2417731,rs2761063,rs28409522,rs28479644,rs28552715,rs28570261,rs28836000,rs3093557,rs3093660,rs3200942,rs35008759,rs35277189,rs35540464,rs36233844,rs367566588,rs367768348,rs367792590,rs367985551,rs368375189,rs368632678,rs368841413,rs368990821,rs369003366,rs369170083,rs369470815,rs369758756,rs370675181,rs371294183,rs371367489,rs371617278,rs371947081,rs372567988,rs372599112,rs373576705,rs373791531,rs374050288,rs374313914,rs374410111,rs374513335,rs374531741,rs374578748,rs374782062,rs374989526,rs375120103,rs375322066,rs376509265,rs376810259,rs376980631,rs377127117,rs377128066,rs377221009,rs377356683,rs377690718,rs3780468,rs3780469,rs398206,rs41297589,rs4248164,rs432331,rs4335755,rs4491485,rs4499212,rs4566136,rs4743164,rs4932187,rs4932188,rs4932189,rs527280728,rs527335685,rs527342993,rs527358166,rs527375108,rs527405009,rs527468797,rs527489235,rs527530952,rs527577315,rs527662555,rs527731035,rs527788520,rs527848914,rs528064342,rs528198503,rs528234548,rs528241609,rs528313049,rs528407808,rs528474067,rs528614488,rs528680381,rs528782679,rs528782954,rs528813408,rs529024487,rs529074357,rs529106012,rs529165894,rs529261282,rs529339909,rs529356616,rs529420414,rs529480559,rs529512334,rs529561809,rs529684316,rs529707443,rs529712078,rs529768220,rs529929096,rs529938389,rs529966360,rs530085127,rs530263418,rs530413494,rs530434009,rs530449671,rs530682773,rs530801872,rs531056788,rs531065318,rs531144007,rs531252422,rs531286621,rs531325604,rs531329127,rs531526410,rs531590507,rs531794921,rs531859869,rs531911701,rs531987408,rs532056120,rs532233705,rs532355415,rs532362546,rs532404779,rs532502396,rs532561099,rs532625459,rs532759725,rs532921080,rs533015474,rs533019078,rs533079912,rs533151599,rs533277236,rs533348332,rs533354931,rs533423519,rs533488342,rs533619642,rs533697700,rs533916132,rs533962265,rs533977075,rs534010717,rs534036951,rs534214544,rs534379030,rs534527670,rs534543825,rs534685160,rs534690971,rs534726665,rs534847489,rs534907796,rs535031776,rs535070465,rs535106219,rs535285248,rs535289343,rs535341571,rs535460065,rs535755038,rs535889316,rs535967428,rs536043670,rs536168018,rs536209056,rs536285111,rs536298418,rs536358877,rs536411319,rs536429003,rs536527184,rs536625172,rs536669872,rs536750627,rs536823718,rs536958489,rs536978219,rs537331092,rs537357957,rs537401710,rs537427311,rs537528012,rs537535110,rs537635212,rs537692078,rs537704743,rs537738723,rs537769958,rs537905488,rs537970843,rs538030851,rs538046335,rs538158985,rs538215323,rs538230756,rs538273873,rs538300362,rs538435853,rs538472584,rs538547161,rs538692560,rs538693530,rs538966246,rs539003777,rs539076561,rs539152911,rs539340386,rs539464333,rs539514034,rs539648788,rs539739342,rs539765322,rs540007307,rs540020176,rs540038900,rs540176924,rs540327133,rs540338831,rs540801353,rs540855953,rs540860623,rs541153769,rs541190693,rs541212829,rs541224037,rs541305393,rs541471302,rs541532585,rs541550493,rs541584396,rs541594813,rs541637486,rs541819227,rs542042881,rs542131203,rs542453211,rs542826349,rs542850109,rs542909683,rs543152601,rs543240298,rs543248846,rs543257165,rs543307187,rs543381894,rs543418438,rs543567324,rs543570376,rs543573026,rs543863317,rs543897571,rs543956940,rs543972738,rs544158862,rs544260042,rs544442723,rs544518800,rs544523469,rs544527738,rs544536235,rs544580531,rs544847417,rs544887132,rs544891162,rs544995833,rs545231968,rs545235650,rs545332180,rs545489167,rs545523629,rs545599856,rs545649308,rs545775840,rs545845525,rs545856488,rs545861095,rs546036461,rs546156360,rs546315384,rs546366820,rs546491952,rs546527693,rs546762842,rs546981833,rs547035171,rs547204969,rs547243831,rs547245962,rs547285276,rs547475306,rs547664272,rs547689017,rs547907691,rs547954994,rs548134473,rs548313888,rs548350205,rs548470708,rs548634434,rs548707027,rs548708369,rs548837894,rs548874425,rs549220535,rs549263200,rs549529689,rs549649813,rs549736995,rs549795181,rs549841260,rs549850866,rs549942101,rs550071610,rs550121844,rs550125289,rs550138750,rs550269876,rs550287592,rs550295839,rs550308725,rs550358709,rs550411708,rs550420000,rs550455058,rs550472176,rs550480096,rs550575153,rs550636763,rs550637917,rs550742886,rs550826374,rs550838343,rs550929337,rs550984387,rs551047579,rs551205233,rs551258596,rs551264826,rs551268761,rs551484972,rs551504065,rs551535830,rs551658857,rs551825360,rs551858568,rs551884248,rs551977580,rs552029595,rs552041036,rs552094668,rs552120682,rs552182186,rs552191243,rs552223071,rs552234415,rs552242478,rs552370293,rs552374006,rs552381632,rs552405310,rs552413030,rs552510178,rs552586737,rs552644708,rs552661298,rs552704128,rs552762702,rs552900144,rs552979444,rs553046226,rs553178477,rs553187427,rs553201418,rs553354716,rs553543597,rs553569649,rs553749551,rs553758569,rs553831599,rs554270952,rs554497997,rs554548935,rs554581788,rs554680575,rs554703659,rs554768955,rs554779842,rs554888490,rs554945913,rs554968423,rs555208819,rs555305454,rs555359277,rs555364864,rs555570717,rs555600445,rs555721095,rs556175104,rs556198331,rs556238179,rs556502544,rs556592133,rs556618093,rs556754874,rs556801564,rs556856096,rs556879825,rs556944810,rs557023200,rs557140335,rs557250503,rs557277258,rs557353155,rs557376607,rs557413709,rs557440856,rs557543904,rs55757117,rs557747862,rs558041076,rs558411080,rs558479957,rs558554632,rs558614402,rs558622236,rs558677994,rs558710158,rs558735589,rs55877319,rs558899233,rs558971749,rs558986304,rs559076548,rs559124468,rs559140229,rs559201587,rs559238529,rs559250238,rs559435311,rs55945643,rs559639164,rs55972150,rs559745645,rs559767037,rs559799297,rs559844451,rs559850454,rs559860342,rs559864134,rs559926260,rs560239041,rs560288949,rs560329491,rs56051182,rs560546534,rs560569568,rs56115715,rs561163804,rs561183324,rs561216591,rs561227687,rs561282274,rs561670341,rs561678440,rs561679671,rs561749868,rs561777832,rs561786535,rs561802689,rs562134044,rs562144333,rs562315373,rs562355544,rs562377316,rs562535832,rs562576000,rs562622746,rs562785699,rs562964274,rs563084536,rs563103346,rs563107071,rs563122212,rs563166242,rs563264871,rs563378824,rs563455963,rs563494284,rs563622036,rs563672885,rs563696812,rs563760115,rs563855068,rs563918371,rs564066824,rs564138748,rs564184784,rs564236919,rs564397562,rs564516107,rs564593708,rs564598696,rs564756782,rs564758914,rs565021436,rs565087439,rs565150422,rs565335593,rs565344786,rs565374037,rs565482952,rs565678247,rs565739482,rs565812422,rs565813924,rs565872324,rs565954211,rs566076683,rs566133790,rs566141950,rs566174830,rs566284686,rs566328898,rs566387827,rs566531196,rs56656496,rs566589555,rs566591556,rs566609687,rs566613270,rs566650314,rs566927128,rs566951250,rs566990145,rs566990662,rs567186170,rs567221947,rs56741406,rs567583626,rs567618987,rs567779757,rs567928017,rs568058417,rs568120255,rs568359272,rs568408062,rs568521154,rs568566734,rs568612316,rs568676892,rs568683440,rs568889083,rs568891964,rs568916860,rs568978216,rs569027524,rs569041427,rs569305628,rs569365976,rs569430018,rs569609424,rs569680596,rs569936220,rs570080430,rs570162831,rs570206761,rs570207134,rs570224409,rs570243205,rs570325433,rs570334290,rs570671985,rs570689083,rs570734712,rs570756133,rs570892637,rs570897371,rs570921082,rs570953847,rs570958723,rs571047105,rs571085637,rs571092441,rs571342194,rs571377853,rs571757724,rs571776504,rs571946315,rs57197373,rs572069577,rs572119243,rs572123853,rs572382906,rs572388658,rs572391823,rs572601159,rs572602767,rs572624308,rs572750138,rs572811774,rs572954484,rs573034869,rs573056709,rs573138505,rs573193138,rs573551603,rs573561583,rs573645242,rs574024234,rs574071101,rs574075900,rs574125781,rs574164493,rs574283773,rs574476742,rs574544237,rs574545973,rs574572701,rs574583433,rs574643402,rs574904759,rs575000092,rs575009151,rs575043472,rs575187586,rs575239962,rs575364162,rs575463078,rs575522825,rs575525863,rs575599438,rs575876859,rs576103449,rs576498531,rs576600223,rs576600329,rs576651062,rs576840927,rs576887321,rs576957559,rs577148501,rs577247041,rs577291399,rs577352964,rs577364520,rs577400147,rs577415751,rs577475841,rs577576361,rs577821357,rs577874478,rs577891506,rs578000415,rs578004059,rs578055569,rs58100391,rs58371000,rs58630594,rs58888030,rs59173546,rs59188950,rs59351367,rs60734836,rs60830228,rs61421071,rs61733732,rs62023331,rs62575602,rs6496514,rs6496515,rs6496516,rs7022455,rs7030321,rs7037233,rs7042169,rs7044419,rs7129909,rs71403945,rs7171351,rs7171371,rs7172522,rs7180509,rs7180813,rs7181746,rs72484712,rs72763862,rs72763874,rs73465635,rs73465636,rs73465639,rs73465641,rs73465643,rs73465650,rs73465651,rs73655192,rs74028190,rs74028194,rs74051870,rs74251187,rs74528267,rs74553821,rs74954683,rs75079208,rs75124984,rs75828006,rs76194319,rs76279170,rs77058843,rs77147698,rs77456691,rs77518826,rs77608834,rs77623240,rs77850306,rs77992952,rs78094091,rs78198116,rs78284739,rs78297486,rs78486627,rs78487435,rs78553379,rs7872652,rs78991116,rs79082438,rs7935494,rs79410495,rs79447238,rs7949803,rs79828622,rs79908194,rs79974274,rs80234322,rs8023533,rs8025352,rs8025437,rs8025499,rs8032113,rs8032819,rs80336666,rs8037370,rs8038865,rs8041113,rs8041679,rs8041687,rs885002,rs928913,rs928914,rs937446,rs9792455,rs9980351	FAM111A,HDAC1,ISG20,MX1,TNF,TRIM14,TRIM21,TRIM5
GO Biological Process	GO:0048525	negative regulation of viral process	1	0	0	0	7.31342	162.441	1188	0.00535809	0.0391859	260	0.00885475	1	0.439434	2.73781	2.92204	8	89	0.0131363	0.0898876	rs1004420,rs10152473,rs10491722,rs10760120,rs10767979,rs10852108,rs10852109,rs10852110,rs10896928,rs10985050,rs10985065,rs10985082,rs10985093,rs11032079,rs11032080,rs11032081,rs11038711,rs11073797,rs11073798,rs11073799,rs111303288,rs111437463,rs111476174,rs111594380,rs111781300,rs111871577,rs111911839,rs112015638,rs112083349,rs112458526,rs112509164,rs112510452,rs112584899,rs113127063,rs113156519,rs113194074,rs113201793,rs113375449,rs113548735,rs1137166,rs113792129,rs113813528,rs113842941,rs113967368,rs114046604,rs114099555,rs114268479,rs114652882,rs114675792,rs114772924,rs114780903,rs114781226,rs114937378,rs115183741,rs115302364,rs115309070,rs115462491,rs115554878,rs115596872,rs115733205,rs115909563,rs116006450,rs116144860,rs11632623,rs116361558,rs11638243,rs116438290,rs116547197,rs116673789,rs116721966,rs116746775,rs116815552,rs116840472,rs116907518,rs117069684,rs117248768,rs117365289,rs117782159,rs117897069,rs118041544,rs118069965,rs118119855,rs11824326,rs11854634,rs11854750,rs11855744,rs11856565,rs12050581,rs12342641,rs12365876,rs12376217,rs12442205,rs12552242,rs12592469,rs12595827,rs12910215,rs12913485,rs12914346,rs12915621,rs13380142,rs1359105,rs137898525,rs138078197,rs138229189,rs138335170,rs138341968,rs138369124,rs138570754,rs138617860,rs138748663,rs138778426,rs138842520,rs138919725,rs139019281,rs139060991,rs139062541,rs139137122,rs139142601,rs139166201,rs139211390,rs139641844,rs139667844,rs139680377,rs139775471,rs140009061,rs140052808,rs140306279,rs140403138,rs140607678,rs140621887,rs140646877,rs140763009,rs140916142,rs141026076,rs141029171,rs141197472,rs141235152,rs141376899,rs141393824,rs141642214,rs141648589,rs141681873,rs141782141,rs141887402,rs141892515,rs142028795,rs142099634,rs142141568,rs142173027,rs142325704,rs142369445,rs142387462,rs142449096,rs1426378,rs142680499,rs142721895,rs142820561,rs142885924,rs142914151,rs142953091,rs142964943,rs142966906,rs142977631,rs143030700,rs143274386,rs143278482,rs143383418,rs143500036,rs143540788,rs143625992,rs143769921,rs143957749,rs143995600,rs143996082,rs144034305,rs144071113,rs144151093,rs144237159,rs144323741,rs144362618,rs144363701,rs144372588,rs144506516,rs144750434,rs144862234,rs144910560,rs144925402,rs144962598,rs145090742,rs145115702,rs145118718,rs145183242,rs145343229,rs145492792,rs145569635,rs145605816,rs145851626,rs145876578,rs145960983,rs145980647,rs145993129,rs146080880,rs146123747,rs146202102,rs146285677,rs146332837,rs146423276,rs146442310,rs146585351,rs146612987,rs146661991,rs146702509,rs146743950,rs146799535,rs146831060,rs146934163,rs146969831,rs147010307,rs147036803,rs147056245,rs147072766,rs147210191,rs147219943,rs147414629,rs147424168,rs147440248,rs147543499,rs147586620,rs147787227,rs147823464,rs147824123,rs147890578,rs147979054,rs148028808,rs148240644,rs148303475,rs148451410,rs148501693,rs148556246,rs148623181,rs148861633,rs148903187,rs149023851,rs149078837,rs149200853,rs149302920,rs149430100,rs149497613,rs149533245,rs149552462,rs149595780,rs149672525,rs149911056,rs149943652,rs149952950,rs149963507,rs150168843,rs150195093,rs150229954,rs150310243,rs150475129,rs150580346,rs150597217,rs150622822,rs150623724,rs150761330,rs150843176,rs150990786,rs151124140,rs16912728,rs16912731,rs16912804,rs16934387,rs16934390,rs180761083,rs180901149,rs180954327,rs180956809,rs181123832,rs181234043,rs181328744,rs181422948,rs181467873,rs181476689,rs181847676,rs182042907,rs182099203,rs182258673,rs182398825,rs182450764,rs182514622,rs182664784,rs182703797,rs182715663,rs182855296,rs182896678,rs182913063,rs182972455,rs183000791,rs183150252,rs183172533,rs183262438,rs183275033,rs183275501,rs183284883,rs183573306,rs183782608,rs183835324,rs183870490,rs184036080,rs184040297,rs184055804,rs184091559,rs184461968,rs184469787,rs184540700,rs184563097,rs184611792,rs184841253,rs185026744,rs185191448,rs185261108,rs185285144,rs185546762,rs185586345,rs185693398,rs185713600,rs185805014,rs185806268,rs185931508,rs186004067,rs186100028,rs186162513,rs186267636,rs186299895,rs186911322,rs186940676,rs186994862,rs186999785,rs187055040,rs187056880,rs187062794,rs187226558,rs187404225,rs187465153,rs187676082,rs187676576,rs187788381,rs187791487,rs188129926,rs188193024,rs188492879,rs188535998,rs1886002,rs188608211,rs188631453,rs188632064,rs188668196,rs188821040,rs188927667,rs189077562,rs189323102,rs189347548,rs189435786,rs189466863,rs189470393,rs189557218,rs189655601,rs189766993,rs189810977,rs189832399,rs189931630,rs190020090,rs190173124,rs190227644,rs190266554,rs190342236,rs190348433,rs190591481,rs190619480,rs190716391,rs190749986,rs190995135,rs191001942,rs191099449,rs191306452,rs191309288,rs191484901,rs191749782,rs191899339,rs191965904,rs192068965,rs192154913,rs192285858,rs192487322,rs192499210,rs192580283,rs192611357,rs192771026,rs192823182,rs192953500,rs193024329,rs193050004,rs193151949,rs193258833,rs193298136,rs199875645,rs200255252,rs200899193,rs201149472,rs201274525,rs201287111,rs201329341,rs201468075,rs201549542,rs201771994,rs201878375,rs202134817,rs202155196,rs2250241,rs2291841,rs2417729,rs2417730,rs2417731,rs2761063,rs28409522,rs28479644,rs28552715,rs28570261,rs28836000,rs3093557,rs3093660,rs3200942,rs35008759,rs35277189,rs35540464,rs36233844,rs367566588,rs367768348,rs367792590,rs367985551,rs368375189,rs368632678,rs368841413,rs368990821,rs369003366,rs369170083,rs369470815,rs369758756,rs370675181,rs371294183,rs371367489,rs371617278,rs371947081,rs372567988,rs372599112,rs373576705,rs373791531,rs374050288,rs374313914,rs374410111,rs374513335,rs374531741,rs374578748,rs374782062,rs374989526,rs375120103,rs375322066,rs376509265,rs376810259,rs376980631,rs377127117,rs377128066,rs377221009,rs377356683,rs377690718,rs3780468,rs3780469,rs398206,rs41297589,rs4248164,rs432331,rs4335755,rs4491485,rs4499212,rs4566136,rs4743164,rs4932187,rs4932188,rs4932189,rs527280728,rs527335685,rs527342993,rs527358166,rs527375108,rs527405009,rs527468797,rs527489235,rs527530952,rs527577315,rs527662555,rs527731035,rs527788520,rs527848914,rs528064342,rs528198503,rs528234548,rs528241609,rs528313049,rs528407808,rs528474067,rs528614488,rs528680381,rs528782679,rs528782954,rs528813408,rs529024487,rs529074357,rs529106012,rs529165894,rs529261282,rs529339909,rs529356616,rs529420414,rs529480559,rs529512334,rs529561809,rs529684316,rs529707443,rs529712078,rs529768220,rs529929096,rs529938389,rs529966360,rs530085127,rs530263418,rs530413494,rs530434009,rs530449671,rs530682773,rs530801872,rs531056788,rs531065318,rs531144007,rs531252422,rs531286621,rs531325604,rs531329127,rs531526410,rs531590507,rs531794921,rs531859869,rs531911701,rs531987408,rs532056120,rs532233705,rs532355415,rs532362546,rs532404779,rs532502396,rs532561099,rs532625459,rs532759725,rs532921080,rs533015474,rs533019078,rs533079912,rs533151599,rs533277236,rs533348332,rs533354931,rs533423519,rs533488342,rs533619642,rs533697700,rs533916132,rs533962265,rs533977075,rs534010717,rs534036951,rs534214544,rs534379030,rs534527670,rs534543825,rs534685160,rs534690971,rs534726665,rs534847489,rs534907796,rs535031776,rs535070465,rs535106219,rs535285248,rs535289343,rs535341571,rs535460065,rs535755038,rs535889316,rs535967428,rs536043670,rs536168018,rs536209056,rs536285111,rs536298418,rs536358877,rs536411319,rs536429003,rs536527184,rs536625172,rs536669872,rs536750627,rs536823718,rs536958489,rs536978219,rs537331092,rs537357957,rs537401710,rs537427311,rs537528012,rs537535110,rs537635212,rs537692078,rs537704743,rs537738723,rs537769958,rs537905488,rs537970843,rs538030851,rs538046335,rs538158985,rs538215323,rs538230756,rs538273873,rs538300362,rs538435853,rs538472584,rs538547161,rs538692560,rs538693530,rs538966246,rs539003777,rs539076561,rs539152911,rs539340386,rs539464333,rs539514034,rs539648788,rs539739342,rs539765322,rs540007307,rs540020176,rs540038900,rs540176924,rs540327133,rs540338831,rs540801353,rs540855953,rs540860623,rs541153769,rs541190693,rs541212829,rs541224037,rs541305393,rs541471302,rs541532585,rs541550493,rs541584396,rs541594813,rs541637486,rs541819227,rs542042881,rs542131203,rs542453211,rs542826349,rs542850109,rs542909683,rs543152601,rs543240298,rs543248846,rs543257165,rs543307187,rs543381894,rs543418438,rs543567324,rs543570376,rs543573026,rs543863317,rs543897571,rs543956940,rs543972738,rs544158862,rs544260042,rs544442723,rs544518800,rs544523469,rs544527738,rs544536235,rs544580531,rs544847417,rs544887132,rs544891162,rs544995833,rs545231968,rs545235650,rs545332180,rs545489167,rs545523629,rs545599856,rs545649308,rs545775840,rs545845525,rs545856488,rs545861095,rs546036461,rs546156360,rs546315384,rs546366820,rs546491952,rs546527693,rs546762842,rs546981833,rs547035171,rs547204969,rs547243831,rs547245962,rs547285276,rs547475306,rs547664272,rs547689017,rs547907691,rs547954994,rs548134473,rs548313888,rs548350205,rs548470708,rs548634434,rs548707027,rs548708369,rs548837894,rs548874425,rs549220535,rs549263200,rs549529689,rs549649813,rs549736995,rs549795181,rs549841260,rs549850866,rs549942101,rs550071610,rs550121844,rs550125289,rs550138750,rs550269876,rs550287592,rs550295839,rs550308725,rs550358709,rs550411708,rs550420000,rs550455058,rs550472176,rs550480096,rs550575153,rs550636763,rs550637917,rs550742886,rs550826374,rs550838343,rs550929337,rs550984387,rs551047579,rs551205233,rs551258596,rs551264826,rs551268761,rs551484972,rs551504065,rs551535830,rs551658857,rs551825360,rs551858568,rs551884248,rs551977580,rs552029595,rs552041036,rs552094668,rs552120682,rs552182186,rs552191243,rs552223071,rs552234415,rs552242478,rs552370293,rs552374006,rs552381632,rs552405310,rs552413030,rs552510178,rs552586737,rs552644708,rs552661298,rs552704128,rs552762702,rs552900144,rs552979444,rs553046226,rs553178477,rs553187427,rs553201418,rs553354716,rs553543597,rs553569649,rs553749551,rs553758569,rs553831599,rs554270952,rs554497997,rs554548935,rs554581788,rs554680575,rs554703659,rs554768955,rs554779842,rs554888490,rs554945913,rs554968423,rs555208819,rs555305454,rs555359277,rs555364864,rs555570717,rs555600445,rs555721095,rs556175104,rs556198331,rs556238179,rs556502544,rs556592133,rs556618093,rs556754874,rs556801564,rs556856096,rs556879825,rs556944810,rs557023200,rs557140335,rs557250503,rs557277258,rs557353155,rs557376607,rs557413709,rs557440856,rs557543904,rs55757117,rs557747862,rs558041076,rs558411080,rs558479957,rs558554632,rs558614402,rs558622236,rs558677994,rs558710158,rs558735589,rs55877319,rs558899233,rs558971749,rs558986304,rs559076548,rs559124468,rs559140229,rs559201587,rs559238529,rs559250238,rs559435311,rs55945643,rs559639164,rs55972150,rs559745645,rs559767037,rs559799297,rs559844451,rs559850454,rs559860342,rs559864134,rs559926260,rs560239041,rs560288949,rs560329491,rs56051182,rs560546534,rs560569568,rs56115715,rs561163804,rs561183324,rs561216591,rs561227687,rs561282274,rs561670341,rs561678440,rs561679671,rs561749868,rs561777832,rs561786535,rs561802689,rs562134044,rs562144333,rs562315373,rs562355544,rs562377316,rs562535832,rs562576000,rs562622746,rs562785699,rs562964274,rs563084536,rs563103346,rs563107071,rs563122212,rs563166242,rs563264871,rs563378824,rs563455963,rs563494284,rs563622036,rs563672885,rs563696812,rs563760115,rs563855068,rs563918371,rs564066824,rs564138748,rs564184784,rs564236919,rs564397562,rs564516107,rs564593708,rs564598696,rs564756782,rs564758914,rs565021436,rs565087439,rs565150422,rs565335593,rs565344786,rs565374037,rs565482952,rs565678247,rs565739482,rs565812422,rs565813924,rs565872324,rs565954211,rs566076683,rs566133790,rs566141950,rs566174830,rs566284686,rs566328898,rs566387827,rs566531196,rs56656496,rs566589555,rs566591556,rs566609687,rs566613270,rs566650314,rs566927128,rs566951250,rs566990145,rs566990662,rs567186170,rs567221947,rs56741406,rs567583626,rs567618987,rs567779757,rs567928017,rs568058417,rs568120255,rs568359272,rs568408062,rs568521154,rs568566734,rs568612316,rs568676892,rs568683440,rs568889083,rs568891964,rs568916860,rs568978216,rs569027524,rs569041427,rs569305628,rs569365976,rs569430018,rs569609424,rs569680596,rs569936220,rs570080430,rs570162831,rs570206761,rs570207134,rs570224409,rs570243205,rs570325433,rs570334290,rs570671985,rs570689083,rs570734712,rs570756133,rs570892637,rs570897371,rs570921082,rs570953847,rs570958723,rs571047105,rs571085637,rs571092441,rs571342194,rs571377853,rs571757724,rs571776504,rs571946315,rs57197373,rs572069577,rs572119243,rs572123853,rs572382906,rs572388658,rs572391823,rs572601159,rs572602767,rs572624308,rs572750138,rs572811774,rs572954484,rs573034869,rs573056709,rs573138505,rs573193138,rs573551603,rs573561583,rs573645242,rs574024234,rs574071101,rs574075900,rs574125781,rs574164493,rs574283773,rs574476742,rs574544237,rs574545973,rs574572701,rs574583433,rs574643402,rs574904759,rs575000092,rs575009151,rs575043472,rs575187586,rs575239962,rs575364162,rs575463078,rs575522825,rs575525863,rs575599438,rs575876859,rs576103449,rs576498531,rs576600223,rs576600329,rs576651062,rs576840927,rs576887321,rs576957559,rs577148501,rs577247041,rs577291399,rs577352964,rs577364520,rs577400147,rs577415751,rs577475841,rs577576361,rs577821357,rs577874478,rs577891506,rs578000415,rs578004059,rs578055569,rs58100391,rs58371000,rs58630594,rs58888030,rs59173546,rs59188950,rs59351367,rs60734836,rs60830228,rs61421071,rs61733732,rs62023331,rs62575602,rs6496514,rs6496515,rs6496516,rs7022455,rs7030321,rs7037233,rs7042169,rs7044419,rs7129909,rs71403945,rs7171351,rs7171371,rs7172522,rs7180509,rs7180813,rs7181746,rs72484712,rs72763862,rs72763874,rs73465635,rs73465636,rs73465639,rs73465641,rs73465643,rs73465650,rs73465651,rs73655192,rs74028190,rs74028194,rs74051870,rs74251187,rs74528267,rs74553821,rs74954683,rs75079208,rs75124984,rs75828006,rs76194319,rs76279170,rs77058843,rs77147698,rs77456691,rs77518826,rs77608834,rs77623240,rs77850306,rs77992952,rs78094091,rs78198116,rs78284739,rs78297486,rs78486627,rs78487435,rs78553379,rs7872652,rs78991116,rs79082438,rs7935494,rs79410495,rs79447238,rs7949803,rs79828622,rs79908194,rs79974274,rs80234322,rs8023533,rs8025352,rs8025437,rs8025499,rs8032113,rs8032819,rs80336666,rs8037370,rs8038865,rs8041113,rs8041679,rs8041687,rs885002,rs928913,rs928914,rs937446,rs9792455,rs9980351	FAM111A,HDAC1,ISG20,MX1,TNF,TRIM14,TRIM21,TRIM5
GO Biological Process	GO:0043367	CD4-positive, alpha-beta T cell differentiation	1	0	0	0	9.12659	129.731	1184	0.00427914	0.039054	1002	0.0930226	1	1	2.76892	1.08346	3	33	0.00492611	0.0909091	rs1055880,rs10737176,rs10797077,rs10797078,rs10908787,rs10908788,rs111321548,rs111443195,rs111536196,rs111567604,rs111578952,rs111616398,rs111632255,rs111681557,rs111800168,rs111886248,rs111962357,rs112097760,rs112143898,rs112163392,rs112172541,rs112179437,rs112338693,rs112426478,rs112448256,rs112506057,rs11265408,rs11265409,rs11265410,rs11265420,rs11265421,rs11265433,rs11265434,rs11265435,rs11265436,rs11265437,rs11265438,rs112718395,rs112773851,rs112802685,rs112991144,rs112999273,rs113098325,rs113115008,rs113117440,rs113154928,rs113226404,rs113416435,rs113647771,rs1138322,rs1138323,rs114019377,rs114047288,rs114180564,rs114207034,rs114274520,rs114382135,rs114385934,rs114478198,rs114546178,rs114558796,rs114612296,rs114635931,rs114668951,rs114733578,rs1149382,rs1149386,rs1149390,rs114946111,rs114981605,rs114999732,rs115109695,rs115175146,rs115233195,rs115281859,rs115290499,rs115327895,rs115342853,rs115373624,rs115373867,rs115379193,rs115391028,rs115552098,rs115674069,rs115682387,rs11579392,rs11580420,rs115825961,rs11585158,rs11586224,rs11586560,rs11590035,rs115972592,rs115975555,rs116078460,rs116081733,rs116095316,rs116176885,rs116189926,rs116223887,rs116239918,rs116302019,rs116421396,rs116423621,rs116464463,rs116501452,rs116519085,rs116543784,rs116668285,rs116808418,rs117072765,rs117317751,rs117678912,rs11809891,rs118123316,rs12025852,rs12025853,rs12031547,rs12062516,rs12072092,rs12072834,rs12078173,rs12080400,rs12080742,rs12081008,rs12082597,rs12087230,rs12093289,rs12134393,rs12144628,rs12562708,rs12569292,rs12728784,rs1318372,rs1324734,rs1324735,rs138051397,rs138063715,rs138078307,rs138317282,rs138328593,rs138443017,rs138537612,rs138596426,rs138683128,rs138708982,rs138715297,rs138754545,rs138818004,rs138820105,rs138864777,rs139066525,rs139211381,rs139240463,rs139408216,rs139780614,rs140006941,rs140053153,rs140147144,rs140170897,rs140321799,rs140329331,rs140385080,rs140530109,rs140669636,rs140948150,rs140974032,rs141092136,rs141106773,rs141108511,rs141119084,rs141120778,rs141209495,rs141391738,rs141392958,rs141471473,rs141533521,rs141765165,rs141805358,rs141819745,rs141913979,rs141998339,rs142020602,rs142059359,rs142082100,rs142106690,rs142166239,rs142430307,rs142884748,rs142917772,rs143121145,rs143348041,rs143583695,rs143815664,rs143879677,rs143910468,rs143957718,rs143959824,rs143997998,rs144139288,rs144205513,rs144270648,rs144329555,rs144340090,rs144373263,rs144638351,rs144732442,rs144789825,rs144814759,rs145040226,rs145085568,rs145223854,rs145443123,rs145449520,rs145495227,rs145497231,rs145569749,rs145591243,rs145592813,rs145677043,rs145731358,rs145763308,rs145777495,rs145829025,rs146051094,rs146055667,rs146076111,rs146244238,rs146423408,rs146505028,rs146624659,rs146720022,rs147036687,rs147186956,rs147294576,rs147461773,rs147503446,rs147593890,rs147683191,rs147801299,rs147890639,rs147940297,rs148243206,rs148328584,rs148358181,rs148479086,rs148537186,rs148588021,rs148867005,rs148915022,rs149003704,rs149124956,rs149232150,rs149356420,rs149513465,rs149702017,rs149989678,rs150036588,rs150089910,rs150151856,rs150211179,rs150300417,rs150360343,rs1503855,rs1503856,rs1503859,rs1503860,rs1503861,rs150616669,rs150736246,rs150765331,rs150824876,rs151101885,rs151153787,rs151207159,rs1553458,rs1553459,rs1570707,rs1572382,rs16832206,rs17381453,rs17439845,rs180771154,rs180807117,rs180988555,rs181013866,rs181069027,rs181077387,rs181134045,rs181139440,rs181265285,rs181358463,rs181534351,rs181541747,rs181637370,rs181642728,rs181715225,rs181724698,rs181731167,rs181731850,rs181746745,rs181760692,rs181809167,rs181825993,rs181865281,rs181936219,rs182189531,rs182229204,rs182248377,rs182271412,rs182300039,rs182308275,rs182314655,rs182320235,rs182390689,rs182418725,rs182420743,rs182509122,rs182521490,rs182601135,rs182781465,rs182887800,rs182913835,rs183156191,rs183160084,rs183230833,rs183366165,rs183370474,rs183373536,rs183465490,rs183617484,rs183850576,rs183930468,rs183951909,rs184270069,rs184294173,rs184306367,rs184318684,rs184397518,rs184514381,rs184587232,rs184593666,rs184791191,rs184805390,rs184880577,rs184911770,rs185003860,rs185015272,rs185059975,rs185094165,rs185109038,rs185120343,rs185128904,rs185147282,rs185217926,rs185284329,rs185613856,rs185625486,rs185627604,rs185900461,rs185916748,rs185952944,rs185962607,rs186039356,rs186043657,rs186084496,rs186161922,rs186548522,rs186560237,rs186570875,rs186635642,rs186639044,rs186641894,rs186643135,rs186675825,rs186730329,rs186812056,rs186812518,rs186839674,rs187224398,rs187255581,rs187343287,rs187454102,rs187610738,rs187715296,rs187763089,rs187801789,rs187887811,rs187899485,rs187930958,rs187950553,rs188011177,rs188046673,rs188051187,rs188187919,rs188526145,rs188611031,rs188621587,rs188623754,rs188705892,rs188950330,rs188958548,rs188961426,rs189036666,rs189223156,rs189283369,rs189328956,rs189493912,rs189496809,rs189573250,rs189607340,rs189803753,rs189917781,rs189974331,rs190085620,rs190087665,rs190131221,rs190146588,rs190313872,rs190341339,rs190408757,rs190532984,rs190612279,rs190630417,rs190641164,rs190813727,rs190878722,rs190900828,rs191002599,rs191021096,rs191030978,rs191049268,rs191137484,rs191140730,rs191145620,rs191152682,rs191243164,rs191249129,rs191471595,rs191471811,rs191698929,rs191848377,rs191850949,rs191984551,rs192000831,rs192006343,rs192223687,rs192230132,rs192247682,rs192313917,rs192337386,rs192512757,rs192577930,rs192581004,rs192709245,rs192791918,rs192826631,rs192987149,rs193121311,rs193189972,rs193193997,rs193206804,rs199818239,rs1998651,rs199875386,rs200118969,rs200517127,rs200553834,rs201078833,rs201735126,rs2083128,rs2134704,rs2134705,rs2369720,rs2369721,rs2369722,rs2887545,rs34378534,rs349248,rs349249,rs35467325,rs35600010,rs367566543,rs367849078,rs369132354,rs370610337,rs370760341,rs370806560,rs371651322,rs372185182,rs372280502,rs372627171,rs373217464,rs3733264,rs3733265,rs3733266,rs373526038,rs3737791,rs3737792,rs373877957,rs373966281,rs374041834,rs374226942,rs374650921,rs3755898,rs376004253,rs376130259,rs376150756,rs376192854,rs376492782,rs3766384,rs3766385,rs3766386,rs3766387,rs3766388,rs3766389,rs376947170,rs377445899,rs3796501,rs3816146,rs3845627,rs41266911,rs41266913,rs41266917,rs41266919,rs41302119,rs41310142,rs4145896,rs4145897,rs4284260,rs527339976,rs527534643,rs527770316,rs527807693,rs527887451,rs528027030,rs528050205,rs528110450,rs528159662,rs528407229,rs528471014,rs528547688,rs528606763,rs528767035,rs528895009,rs529134905,rs529181747,rs529241751,rs529305768,rs529361063,rs529428709,rs529441000,rs529500299,rs529732812,rs529824295,rs530078769,rs530080789,rs530212077,rs530285677,rs530290376,rs530454877,rs530456253,rs530758052,rs530916336,rs531010419,rs531210208,rs531264079,rs531397041,rs531554932,rs531618429,rs531701364,rs531759989,rs531811978,rs531812004,rs531858042,rs531996255,rs532344491,rs532506215,rs532540424,rs532541962,rs532556186,rs532757123,rs532761558,rs532792946,rs532912075,rs532981413,rs533015510,rs533040353,rs533197670,rs533294836,rs533573567,rs533645980,rs534025942,rs534132952,rs534260655,rs534350832,rs534476564,rs534642881,rs534665745,rs534740140,rs534960437,rs535075557,rs535221395,rs535260625,rs535425586,rs535456401,rs535495866,rs535700574,rs535793195,rs535821866,rs535825224,rs535863540,rs535894480,rs535923842,rs536040931,rs536047408,rs536202796,rs536217118,rs536473713,rs536532824,rs536593412,rs536647842,rs536683612,rs536783150,rs536879174,rs537214400,rs537280530,rs537536094,rs537593312,rs537674169,rs537713560,rs537784961,rs538080848,rs538276338,rs538312709,rs538315658,rs538383163,rs538419144,rs538567103,rs538649611,rs538867886,rs538873767,rs538881355,rs538900015,rs538909812,rs538969021,rs538994523,rs539111630,rs539457004,rs539486518,rs539651361,rs539748136,rs540033777,rs540280567,rs540295945,rs540338991,rs540409818,rs540451821,rs540483344,rs540488553,rs540560575,rs540613438,rs540999157,rs541046707,rs541106862,rs541179109,rs541213269,rs541368761,rs541491430,rs541523883,rs541587083,rs541644235,rs541876279,rs541910717,rs542046610,rs542159761,rs542184627,rs542240490,rs542383063,rs542404029,rs542477911,rs542677247,rs542909994,rs542961343,rs543049519,rs543086241,rs543209590,rs543339897,rs543405180,rs543512665,rs543532322,rs543573297,rs543608621,rs543705416,rs543741744,rs543830124,rs544089078,rs544139120,rs544332448,rs544346898,rs544372177,rs544587939,rs544642873,rs544670300,rs544800355,rs544808353,rs545046338,rs545100765,rs545317123,rs545355797,rs545462533,rs545501200,rs545526591,rs545577188,rs545636152,rs545866965,rs545899937,rs546023725,rs546042478,rs546071903,rs546117100,rs546184459,rs546360412,rs546618852,rs546922989,rs546963716,rs547049101,rs547223501,rs547276842,rs547394579,rs547480271,rs547522769,rs547579841,rs547617999,rs547709011,rs547725647,rs547759690,rs548075690,rs548096532,rs548143113,rs548404986,rs548441129,rs548441901,rs548708855,rs548759179,rs548796472,rs548959241,rs549241688,rs549440146,rs549521122,rs549623689,rs549665488,rs549800872,rs549802326,rs549814435,rs550012617,rs550296938,rs550351754,rs550930631,rs551002638,rs551021287,rs551058035,rs551090568,rs551197242,rs551197323,rs551313838,rs551710930,rs551772383,rs551888446,rs551923607,rs551925442,rs551964126,rs551989356,rs552070371,rs552228804,rs552266943,rs552318641,rs552402111,rs552541911,rs552581469,rs552650349,rs552737564,rs552751493,rs553018643,rs553133938,rs553298210,rs553311002,rs553316494,rs553391414,rs553424809,rs553613160,rs553653478,rs553769315,rs553805889,rs553845215,rs553875038,rs553915708,rs554016280,rs554051344,rs554052108,rs554059767,rs554061918,rs554096660,rs554300570,rs554385125,rs554678502,rs554869463,rs555024806,rs555073036,rs555183747,rs555316820,rs555343367,rs555502712,rs555601028,rs555837148,rs556023898,rs556111239,rs556379218,rs556401129,rs556579271,rs556668493,rs556715262,rs55672637,rs556749551,rs556809257,rs556831094,rs557034703,rs557141328,rs557190954,rs557351884,rs557371328,rs557447459,rs557460117,rs557599934,rs557643202,rs557708681,rs557728028,rs557850048,rs557911614,rs55796831,rs558077961,rs558117812,rs558318918,rs558343543,rs558486352,rs558826600,rs558867873,rs558908492,rs559010243,rs559034379,rs559111329,rs559154954,rs559169839,rs559208029,rs559319154,rs559458307,rs559654478,rs559682867,rs559725255,rs559752630,rs55977290,rs559813829,rs559850161,rs560275355,rs560320843,rs560322195,rs560404452,rs56040770,rs560435860,rs560471817,rs560577337,rs560796427,rs560855211,rs561012529,rs561222812,rs561298385,rs561335971,rs56149335,rs561509910,rs561529326,rs562140864,rs562239769,rs562244796,rs56236907,rs562644168,rs56273561,rs562869220,rs562979218,rs563180227,rs563400078,rs563463071,rs563749121,rs563808724,rs563889193,rs563890597,rs564032863,rs564071656,rs564227756,rs564241852,rs564597700,rs564600470,rs564769310,rs564785140,rs564816569,rs564862553,rs564876741,rs565127458,rs565220182,rs565235783,rs565341935,rs565388399,rs565461627,rs565464183,rs565503932,rs565539989,rs565559199,rs565602161,rs565700521,rs565792258,rs566069350,rs566242373,rs566294437,rs566323025,rs566353160,rs566399257,rs566588408,rs566641386,rs56666864,rs566678367,rs566783628,rs566815774,rs566852385,rs566865565,rs566877418,rs566896450,rs566905157,rs567126224,rs567295826,rs567449296,rs567571402,rs567609174,rs567650377,rs567756767,rs567792671,rs567909288,rs567924839,rs567979546,rs567997562,rs568219733,rs568234830,rs568277128,rs568309594,rs568409691,rs568453098,rs568470248,rs568600663,rs568966852,rs568997603,rs569006111,rs569196673,rs569307188,rs569308205,rs569532159,rs570008150,rs570194602,rs570309234,rs570415547,rs570443754,rs570476215,rs570538764,rs570577340,rs570750512,rs570831495,rs570912870,rs571031446,rs571275312,rs571359200,rs571378154,rs571440241,rs571813324,rs571852869,rs571886895,rs571993804,rs572013705,rs572059656,rs572458552,rs572513404,rs572593483,rs572798196,rs572878458,rs573147469,rs573189863,rs573212369,rs573251007,rs573274489,rs573313546,rs573351439,rs573368160,rs573425714,rs573449659,rs573485545,rs573497452,rs573566901,rs573601500,rs573737800,rs573800813,rs573937161,rs573940697,rs574296319,rs574425308,rs574464735,rs574492772,rs574596303,rs574612469,rs574672372,rs574761249,rs574779774,rs574834380,rs574900611,rs574917956,rs575068148,rs575232970,rs575501249,rs575573988,rs575619762,rs575654902,rs575815453,rs575840708,rs575925974,rs575972411,rs576011534,rs576271920,rs576281824,rs576420690,rs576543048,rs576831210,rs576885423,rs576962066,rs576965900,rs577000733,rs577021735,rs577092571,rs577133004,rs577227641,rs577364223,rs577400833,rs577467055,rs577476204,rs577584889,rs577748267,rs577773150,rs577774006,rs577782792,rs577799199,rs577913358,rs57815015,rs578220789,rs57883619,rs58117512,rs58383342,rs58500060,rs58759702,rs59102444,rs59607334,rs60000004,rs60072646,rs60364788,rs60826482,rs60884727,rs61139453,rs61322188,rs61801562,rs61802605,rs61802606,rs61802608,rs61802610,rs6427529,rs6427530,rs6662885,rs6670721,rs6680709,rs66847543,rs6686794,rs6687641,rs6689237,rs67197441,rs72708832,rs72708833,rs72708837,rs73014378,rs73016368,rs73016369,rs73016371,rs73016373,rs73016376,rs73018380,rs73018394,rs73505242,rs74124857,rs74124859,rs74124860,rs74124861,rs74124868,rs74124869,rs74124870,rs74124871,rs74124872,rs74124873,rs74124877,rs74380939,rs74383879,rs74390773,rs74799465,rs74939772,rs74975803,rs74984559,rs7512659,rs7517451,rs7517554,rs7517662,rs75186566,rs7519277,rs7521247,rs7527931,rs7531667,rs7532347,rs7538012,rs7546298,rs75491759,rs7550816,rs7550823,rs7551113,rs75719052,rs76015098,rs76051270,rs76128071,rs76163220,rs76527877,rs76529199,rs76545516,rs76576863,rs76599166,rs76888860,rs77113077,rs77182352,rs7720838,rs7725052,rs77276288,rs77304066,rs77379107,rs77695664,rs77757824,rs77898381,rs77900769,rs78260160,rs78299780,rs78372728,rs78616115,rs78656838,rs78773122,rs78790378,rs78796282,rs79105867,rs79130780,rs79237637,rs79316697,rs79364193,rs79418419,rs79431892,rs79482431,rs79523928,rs79674387,rs79892706,rs79908945,rs80195053,rs80240315,rs80277172,rs80349382,rs872405,rs872406,rs872407,rs872408,rs932745,rs960538	LEF1,PTGER4,SLAMF6
GO Biological Process	GO:0002292	T cell differentiation involved in immune response	1	0	0	0	10.4635	113.155	1184	0.0037324	0.039054	951	0.080334	1	1	2.94756	1.01779	3	31	0.00492611	0.0967742	rs1055880,rs10737176,rs10797077,rs10797078,rs10908787,rs10908788,rs111321548,rs111443195,rs111536196,rs111567604,rs111578952,rs111616398,rs111632255,rs111681557,rs111800168,rs111886248,rs111962357,rs112097760,rs112143898,rs112163392,rs112172541,rs112179437,rs112338693,rs112426478,rs112448256,rs112506057,rs11265408,rs11265409,rs11265410,rs11265420,rs11265421,rs11265433,rs11265434,rs11265435,rs11265436,rs11265437,rs11265438,rs112718395,rs112773851,rs112802685,rs112991144,rs112999273,rs113098325,rs113115008,rs113117440,rs113154928,rs113226404,rs113416435,rs113647771,rs1138322,rs1138323,rs114019377,rs114047288,rs114180564,rs114207034,rs114274520,rs114382135,rs114385934,rs114478198,rs114546178,rs114558796,rs114612296,rs114635931,rs114668951,rs114733578,rs1149382,rs1149386,rs1149390,rs114946111,rs114981605,rs114999732,rs115109695,rs115175146,rs115233195,rs115281859,rs115290499,rs115327895,rs115342853,rs115373624,rs115373867,rs115379193,rs115391028,rs115552098,rs115674069,rs115682387,rs11579392,rs11580420,rs115825961,rs11585158,rs11586224,rs11586560,rs11590035,rs115972592,rs115975555,rs116078460,rs116081733,rs116095316,rs116176885,rs116189926,rs116223887,rs116239918,rs116302019,rs116421396,rs116423621,rs116464463,rs116501452,rs116519085,rs116543784,rs116668285,rs116808418,rs117072765,rs117317751,rs117678912,rs11809891,rs118123316,rs12025852,rs12025853,rs12031547,rs12062516,rs12072092,rs12072834,rs12078173,rs12080400,rs12080742,rs12081008,rs12082597,rs12087230,rs12093289,rs12134393,rs12144628,rs12562708,rs12569292,rs12728784,rs1318372,rs1324734,rs1324735,rs138051397,rs138063715,rs138078307,rs138317282,rs138328593,rs138443017,rs138537612,rs138596426,rs138683128,rs138708982,rs138715297,rs138754545,rs138818004,rs138820105,rs138864777,rs139066525,rs139211381,rs139240463,rs139408216,rs139780614,rs140006941,rs140053153,rs140147144,rs140170897,rs140321799,rs140329331,rs140385080,rs140530109,rs140669636,rs140948150,rs140974032,rs141092136,rs141106773,rs141108511,rs141119084,rs141120778,rs141209495,rs141391738,rs141392958,rs141471473,rs141533521,rs141765165,rs141805358,rs141819745,rs141913979,rs141998339,rs142020602,rs142059359,rs142082100,rs142106690,rs142166239,rs142430307,rs142884748,rs142917772,rs143121145,rs143348041,rs143583695,rs143815664,rs143879677,rs143910468,rs143957718,rs143959824,rs143997998,rs144139288,rs144205513,rs144270648,rs144329555,rs144340090,rs144373263,rs144638351,rs144732442,rs144789825,rs144814759,rs145040226,rs145085568,rs145223854,rs145443123,rs145449520,rs145495227,rs145497231,rs145569749,rs145591243,rs145592813,rs145677043,rs145731358,rs145763308,rs145777495,rs145829025,rs146051094,rs146055667,rs146076111,rs146244238,rs146423408,rs146505028,rs146624659,rs146720022,rs147036687,rs147186956,rs147294576,rs147461773,rs147503446,rs147593890,rs147683191,rs147801299,rs147890639,rs147940297,rs148243206,rs148328584,rs148358181,rs148479086,rs148537186,rs148588021,rs148867005,rs148915022,rs149003704,rs149124956,rs149232150,rs149356420,rs149513465,rs149702017,rs149989678,rs150036588,rs150089910,rs150151856,rs150211179,rs150300417,rs150360343,rs1503855,rs1503856,rs1503859,rs1503860,rs1503861,rs150616669,rs150736246,rs150765331,rs150824876,rs151101885,rs151153787,rs151207159,rs1553458,rs1553459,rs1570707,rs1572382,rs16832206,rs17381453,rs17439845,rs180771154,rs180807117,rs180988555,rs181013866,rs181069027,rs181077387,rs181134045,rs181139440,rs181265285,rs181358463,rs181534351,rs181541747,rs181637370,rs181642728,rs181715225,rs181724698,rs181731167,rs181731850,rs181746745,rs181760692,rs181809167,rs181825993,rs181865281,rs181936219,rs182189531,rs182229204,rs182248377,rs182271412,rs182300039,rs182308275,rs182314655,rs182320235,rs182390689,rs182418725,rs182420743,rs182509122,rs182521490,rs182601135,rs182781465,rs182887800,rs182913835,rs183156191,rs183160084,rs183230833,rs183366165,rs183370474,rs183373536,rs183465490,rs183617484,rs183850576,rs183930468,rs183951909,rs184270069,rs184294173,rs184306367,rs184318684,rs184397518,rs184514381,rs184587232,rs184593666,rs184791191,rs184805390,rs184880577,rs184911770,rs185003860,rs185015272,rs185059975,rs185094165,rs185109038,rs185120343,rs185128904,rs185147282,rs185217926,rs185284329,rs185613856,rs185625486,rs185627604,rs185900461,rs185916748,rs185952944,rs185962607,rs186039356,rs186043657,rs186084496,rs186161922,rs186548522,rs186560237,rs186570875,rs186635642,rs186639044,rs186641894,rs186643135,rs186675825,rs186730329,rs186812056,rs186812518,rs186839674,rs187224398,rs187255581,rs187343287,rs187454102,rs187610738,rs187715296,rs187763089,rs187801789,rs187887811,rs187899485,rs187930958,rs187950553,rs188011177,rs188046673,rs188051187,rs188187919,rs188526145,rs188611031,rs188621587,rs188623754,rs188705892,rs188950330,rs188958548,rs188961426,rs189036666,rs189223156,rs189283369,rs189328956,rs189493912,rs189496809,rs189573250,rs189607340,rs189803753,rs189917781,rs189974331,rs190085620,rs190087665,rs190131221,rs190146588,rs190313872,rs190341339,rs190408757,rs190532984,rs190612279,rs190630417,rs190641164,rs190813727,rs190878722,rs190900828,rs191002599,rs191021096,rs191030978,rs191049268,rs191137484,rs191140730,rs191145620,rs191152682,rs191243164,rs191249129,rs191471595,rs191471811,rs191698929,rs191848377,rs191850949,rs191984551,rs192000831,rs192006343,rs192223687,rs192230132,rs192247682,rs192313917,rs192337386,rs192512757,rs192577930,rs192581004,rs192709245,rs192791918,rs192826631,rs192987149,rs193121311,rs193189972,rs193193997,rs193206804,rs199818239,rs1998651,rs199875386,rs200118969,rs200517127,rs200553834,rs201078833,rs201735126,rs2083128,rs2134704,rs2134705,rs2369720,rs2369721,rs2369722,rs2887545,rs34378534,rs349248,rs349249,rs35467325,rs35600010,rs367566543,rs367849078,rs369132354,rs370610337,rs370760341,rs370806560,rs371651322,rs372185182,rs372280502,rs372627171,rs373217464,rs3733264,rs3733265,rs3733266,rs373526038,rs3737791,rs3737792,rs373877957,rs373966281,rs374041834,rs374226942,rs374650921,rs3755898,rs376004253,rs376130259,rs376150756,rs376192854,rs376492782,rs3766384,rs3766385,rs3766386,rs3766387,rs3766388,rs3766389,rs376947170,rs377445899,rs3796501,rs3816146,rs3845627,rs41266911,rs41266913,rs41266917,rs41266919,rs41302119,rs41310142,rs4145896,rs4145897,rs4284260,rs527339976,rs527534643,rs527770316,rs527807693,rs527887451,rs528027030,rs528050205,rs528110450,rs528159662,rs528407229,rs528471014,rs528547688,rs528606763,rs528767035,rs528895009,rs529134905,rs529181747,rs529241751,rs529305768,rs529361063,rs529428709,rs529441000,rs529500299,rs529732812,rs529824295,rs530078769,rs530080789,rs530212077,rs530285677,rs530290376,rs530454877,rs530456253,rs530758052,rs530916336,rs531010419,rs531210208,rs531264079,rs531397041,rs531554932,rs531618429,rs531701364,rs531759989,rs531811978,rs531812004,rs531858042,rs531996255,rs532344491,rs532506215,rs532540424,rs532541962,rs532556186,rs532757123,rs532761558,rs532792946,rs532912075,rs532981413,rs533015510,rs533040353,rs533197670,rs533294836,rs533573567,rs533645980,rs534025942,rs534132952,rs534260655,rs534350832,rs534476564,rs534642881,rs534665745,rs534740140,rs534960437,rs535075557,rs535221395,rs535260625,rs535425586,rs535456401,rs535495866,rs535700574,rs535793195,rs535821866,rs535825224,rs535863540,rs535894480,rs535923842,rs536040931,rs536047408,rs536202796,rs536217118,rs536473713,rs536532824,rs536593412,rs536647842,rs536683612,rs536783150,rs536879174,rs537214400,rs537280530,rs537536094,rs537593312,rs537674169,rs537713560,rs537784961,rs538080848,rs538276338,rs538312709,rs538315658,rs538383163,rs538419144,rs538567103,rs538649611,rs538867886,rs538873767,rs538881355,rs538900015,rs538909812,rs538969021,rs538994523,rs539111630,rs539457004,rs539486518,rs539651361,rs539748136,rs540033777,rs540280567,rs540295945,rs540338991,rs540409818,rs540451821,rs540483344,rs540488553,rs540560575,rs540613438,rs540999157,rs541046707,rs541106862,rs541179109,rs541213269,rs541368761,rs541491430,rs541523883,rs541587083,rs541644235,rs541876279,rs541910717,rs542046610,rs542159761,rs542184627,rs542240490,rs542383063,rs542404029,rs542477911,rs542677247,rs542909994,rs542961343,rs543049519,rs543086241,rs543209590,rs543339897,rs543405180,rs543512665,rs543532322,rs543573297,rs543608621,rs543705416,rs543741744,rs543830124,rs544089078,rs544139120,rs544332448,rs544346898,rs544372177,rs544587939,rs544642873,rs544670300,rs544800355,rs544808353,rs545046338,rs545100765,rs545317123,rs545355797,rs545462533,rs545501200,rs545526591,rs545577188,rs545636152,rs545866965,rs545899937,rs546023725,rs546042478,rs546071903,rs546117100,rs546184459,rs546360412,rs546618852,rs546922989,rs546963716,rs547049101,rs547223501,rs547276842,rs547394579,rs547480271,rs547522769,rs547579841,rs547617999,rs547709011,rs547725647,rs547759690,rs548075690,rs548096532,rs548143113,rs548404986,rs548441129,rs548441901,rs548708855,rs548759179,rs548796472,rs548959241,rs549241688,rs549440146,rs549521122,rs549623689,rs549665488,rs549800872,rs549802326,rs549814435,rs550012617,rs550296938,rs550351754,rs550930631,rs551002638,rs551021287,rs551058035,rs551090568,rs551197242,rs551197323,rs551313838,rs551710930,rs551772383,rs551888446,rs551923607,rs551925442,rs551964126,rs551989356,rs552070371,rs552228804,rs552266943,rs552318641,rs552402111,rs552541911,rs552581469,rs552650349,rs552737564,rs552751493,rs553018643,rs553133938,rs553298210,rs553311002,rs553316494,rs553391414,rs553424809,rs553613160,rs553653478,rs553769315,rs553805889,rs553845215,rs553875038,rs553915708,rs554016280,rs554051344,rs554052108,rs554059767,rs554061918,rs554096660,rs554300570,rs554385125,rs554678502,rs554869463,rs555024806,rs555073036,rs555183747,rs555316820,rs555343367,rs555502712,rs555601028,rs555837148,rs556023898,rs556111239,rs556379218,rs556401129,rs556579271,rs556668493,rs556715262,rs55672637,rs556749551,rs556809257,rs556831094,rs557034703,rs557141328,rs557190954,rs557351884,rs557371328,rs557447459,rs557460117,rs557599934,rs557643202,rs557708681,rs557728028,rs557850048,rs557911614,rs55796831,rs558077961,rs558117812,rs558318918,rs558343543,rs558486352,rs558826600,rs558867873,rs558908492,rs559010243,rs559034379,rs559111329,rs559154954,rs559169839,rs559208029,rs559319154,rs559458307,rs559654478,rs559682867,rs559725255,rs559752630,rs55977290,rs559813829,rs559850161,rs560275355,rs560320843,rs560322195,rs560404452,rs56040770,rs560435860,rs560471817,rs560577337,rs560796427,rs560855211,rs561012529,rs561222812,rs561298385,rs561335971,rs56149335,rs561509910,rs561529326,rs562140864,rs562239769,rs562244796,rs56236907,rs562644168,rs56273561,rs562869220,rs562979218,rs563180227,rs563400078,rs563463071,rs563749121,rs563808724,rs563889193,rs563890597,rs564032863,rs564071656,rs564227756,rs564241852,rs564597700,rs564600470,rs564769310,rs564785140,rs564816569,rs564862553,rs564876741,rs565127458,rs565220182,rs565235783,rs565341935,rs565388399,rs565461627,rs565464183,rs565503932,rs565539989,rs565559199,rs565602161,rs565700521,rs565792258,rs566069350,rs566242373,rs566294437,rs566323025,rs566353160,rs566399257,rs566588408,rs566641386,rs56666864,rs566678367,rs566783628,rs566815774,rs566852385,rs566865565,rs566877418,rs566896450,rs566905157,rs567126224,rs567295826,rs567449296,rs567571402,rs567609174,rs567650377,rs567756767,rs567792671,rs567909288,rs567924839,rs567979546,rs567997562,rs568219733,rs568234830,rs568277128,rs568309594,rs568409691,rs568453098,rs568470248,rs568600663,rs568966852,rs568997603,rs569006111,rs569196673,rs569307188,rs569308205,rs569532159,rs570008150,rs570194602,rs570309234,rs570415547,rs570443754,rs570476215,rs570538764,rs570577340,rs570750512,rs570831495,rs570912870,rs571031446,rs571275312,rs571359200,rs571378154,rs571440241,rs571813324,rs571852869,rs571886895,rs571993804,rs572013705,rs572059656,rs572458552,rs572513404,rs572593483,rs572798196,rs572878458,rs573147469,rs573189863,rs573212369,rs573251007,rs573274489,rs573313546,rs573351439,rs573368160,rs573425714,rs573449659,rs573485545,rs573497452,rs573566901,rs573601500,rs573737800,rs573800813,rs573937161,rs573940697,rs574296319,rs574425308,rs574464735,rs574492772,rs574596303,rs574612469,rs574672372,rs574761249,rs574779774,rs574834380,rs574900611,rs574917956,rs575068148,rs575232970,rs575501249,rs575573988,rs575619762,rs575654902,rs575815453,rs575840708,rs575925974,rs575972411,rs576011534,rs576271920,rs576281824,rs576420690,rs576543048,rs576831210,rs576885423,rs576962066,rs576965900,rs577000733,rs577021735,rs577092571,rs577133004,rs577227641,rs577364223,rs577400833,rs577467055,rs577476204,rs577584889,rs577748267,rs577773150,rs577774006,rs577782792,rs577799199,rs577913358,rs57815015,rs578220789,rs57883619,rs58117512,rs58383342,rs58500060,rs58759702,rs59102444,rs59607334,rs60000004,rs60072646,rs60364788,rs60826482,rs60884727,rs61139453,rs61322188,rs61801562,rs61802605,rs61802606,rs61802608,rs61802610,rs6427529,rs6427530,rs6662885,rs6670721,rs6680709,rs66847543,rs6686794,rs6687641,rs6689237,rs67197441,rs72708832,rs72708833,rs72708837,rs73014378,rs73016368,rs73016369,rs73016371,rs73016373,rs73016376,rs73018380,rs73018394,rs73505242,rs74124857,rs74124859,rs74124860,rs74124861,rs74124868,rs74124869,rs74124870,rs74124871,rs74124872,rs74124873,rs74124877,rs74380939,rs74383879,rs74390773,rs74799465,rs74939772,rs74975803,rs74984559,rs7512659,rs7517451,rs7517554,rs7517662,rs75186566,rs7519277,rs7521247,rs7527931,rs7531667,rs7532347,rs7538012,rs7546298,rs75491759,rs7550816,rs7550823,rs7551113,rs75719052,rs76015098,rs76051270,rs76128071,rs76163220,rs76527877,rs76529199,rs76545516,rs76576863,rs76599166,rs76888860,rs77113077,rs77182352,rs7720838,rs7725052,rs77276288,rs77304066,rs77379107,rs77695664,rs77757824,rs77898381,rs77900769,rs78260160,rs78299780,rs78372728,rs78616115,rs78656838,rs78773122,rs78790378,rs78796282,rs79105867,rs79130780,rs79237637,rs79316697,rs79364193,rs79418419,rs79431892,rs79482431,rs79523928,rs79674387,rs79892706,rs79908945,rs80195053,rs80240315,rs80277172,rs80349382,rs872405,rs872406,rs872407,rs872408,rs932745,rs960538	LEF1,PTGER4,SLAMF6
GO Biological Process	GO:0035710	CD4-positive, alpha-beta T cell activation	1	0	0	0	8.8202	134.237	1184	0.00442779	0.039054	1166	0.106476	1	1	2.6107	1.14912	3	35	0.00492611	0.0857143	rs1055880,rs10737176,rs10797077,rs10797078,rs10908787,rs10908788,rs111321548,rs111443195,rs111536196,rs111567604,rs111578952,rs111616398,rs111632255,rs111681557,rs111800168,rs111886248,rs111962357,rs112097760,rs112143898,rs112163392,rs112172541,rs112179437,rs112338693,rs112426478,rs112448256,rs112506057,rs11265408,rs11265409,rs11265410,rs11265420,rs11265421,rs11265433,rs11265434,rs11265435,rs11265436,rs11265437,rs11265438,rs112718395,rs112773851,rs112802685,rs112991144,rs112999273,rs113098325,rs113115008,rs113117440,rs113154928,rs113226404,rs113416435,rs113647771,rs1138322,rs1138323,rs114019377,rs114047288,rs114180564,rs114207034,rs114274520,rs114382135,rs114385934,rs114478198,rs114546178,rs114558796,rs114612296,rs114635931,rs114668951,rs114733578,rs1149382,rs1149386,rs1149390,rs114946111,rs114981605,rs114999732,rs115109695,rs115175146,rs115233195,rs115281859,rs115290499,rs115327895,rs115342853,rs115373624,rs115373867,rs115379193,rs115391028,rs115552098,rs115674069,rs115682387,rs11579392,rs11580420,rs115825961,rs11585158,rs11586224,rs11586560,rs11590035,rs115972592,rs115975555,rs116078460,rs116081733,rs116095316,rs116176885,rs116189926,rs116223887,rs116239918,rs116302019,rs116421396,rs116423621,rs116464463,rs116501452,rs116519085,rs116543784,rs116668285,rs116808418,rs117072765,rs117317751,rs117678912,rs11809891,rs118123316,rs12025852,rs12025853,rs12031547,rs12062516,rs12072092,rs12072834,rs12078173,rs12080400,rs12080742,rs12081008,rs12082597,rs12087230,rs12093289,rs12134393,rs12144628,rs12562708,rs12569292,rs12728784,rs1318372,rs1324734,rs1324735,rs138051397,rs138063715,rs138078307,rs138317282,rs138328593,rs138443017,rs138537612,rs138596426,rs138683128,rs138708982,rs138715297,rs138754545,rs138818004,rs138820105,rs138864777,rs139066525,rs139211381,rs139240463,rs139408216,rs139780614,rs140006941,rs140053153,rs140147144,rs140170897,rs140321799,rs140329331,rs140385080,rs140530109,rs140669636,rs140948150,rs140974032,rs141092136,rs141106773,rs141108511,rs141119084,rs141120778,rs141209495,rs141391738,rs141392958,rs141471473,rs141533521,rs141765165,rs141805358,rs141819745,rs141913979,rs141998339,rs142020602,rs142059359,rs142082100,rs142106690,rs142166239,rs142430307,rs142884748,rs142917772,rs143121145,rs143348041,rs143583695,rs143815664,rs143879677,rs143910468,rs143957718,rs143959824,rs143997998,rs144139288,rs144205513,rs144270648,rs144329555,rs144340090,rs144373263,rs144638351,rs144732442,rs144789825,rs144814759,rs145040226,rs145085568,rs145223854,rs145443123,rs145449520,rs145495227,rs145497231,rs145569749,rs145591243,rs145592813,rs145677043,rs145731358,rs145763308,rs145777495,rs145829025,rs146051094,rs146055667,rs146076111,rs146244238,rs146423408,rs146505028,rs146624659,rs146720022,rs147036687,rs147186956,rs147294576,rs147461773,rs147503446,rs147593890,rs147683191,rs147801299,rs147890639,rs147940297,rs148243206,rs148328584,rs148358181,rs148479086,rs148537186,rs148588021,rs148867005,rs148915022,rs149003704,rs149124956,rs149232150,rs149356420,rs149513465,rs149702017,rs149989678,rs150036588,rs150089910,rs150151856,rs150211179,rs150300417,rs150360343,rs1503855,rs1503856,rs1503859,rs1503860,rs1503861,rs150616669,rs150736246,rs150765331,rs150824876,rs151101885,rs151153787,rs151207159,rs1553458,rs1553459,rs1570707,rs1572382,rs16832206,rs17381453,rs17439845,rs180771154,rs180807117,rs180988555,rs181013866,rs181069027,rs181077387,rs181134045,rs181139440,rs181265285,rs181358463,rs181534351,rs181541747,rs181637370,rs181642728,rs181715225,rs181724698,rs181731167,rs181731850,rs181746745,rs181760692,rs181809167,rs181825993,rs181865281,rs181936219,rs182189531,rs182229204,rs182248377,rs182271412,rs182300039,rs182308275,rs182314655,rs182320235,rs182390689,rs182418725,rs182420743,rs182509122,rs182521490,rs182601135,rs182781465,rs182887800,rs182913835,rs183156191,rs183160084,rs183230833,rs183366165,rs183370474,rs183373536,rs183465490,rs183617484,rs183850576,rs183930468,rs183951909,rs184270069,rs184294173,rs184306367,rs184318684,rs184397518,rs184514381,rs184587232,rs184593666,rs184791191,rs184805390,rs184880577,rs184911770,rs185003860,rs185015272,rs185059975,rs185094165,rs185109038,rs185120343,rs185128904,rs185147282,rs185217926,rs185284329,rs185613856,rs185625486,rs185627604,rs185900461,rs185916748,rs185952944,rs185962607,rs186039356,rs186043657,rs186084496,rs186161922,rs186548522,rs186560237,rs186570875,rs186635642,rs186639044,rs186641894,rs186643135,rs186675825,rs186730329,rs186812056,rs186812518,rs186839674,rs187224398,rs187255581,rs187343287,rs187454102,rs187610738,rs187715296,rs187763089,rs187801789,rs187887811,rs187899485,rs187930958,rs187950553,rs188011177,rs188046673,rs188051187,rs188187919,rs188526145,rs188611031,rs188621587,rs188623754,rs188705892,rs188950330,rs188958548,rs188961426,rs189036666,rs189223156,rs189283369,rs189328956,rs189493912,rs189496809,rs189573250,rs189607340,rs189803753,rs189917781,rs189974331,rs190085620,rs190087665,rs190131221,rs190146588,rs190313872,rs190341339,rs190408757,rs190532984,rs190612279,rs190630417,rs190641164,rs190813727,rs190878722,rs190900828,rs191002599,rs191021096,rs191030978,rs191049268,rs191137484,rs191140730,rs191145620,rs191152682,rs191243164,rs191249129,rs191471595,rs191471811,rs191698929,rs191848377,rs191850949,rs191984551,rs192000831,rs192006343,rs192223687,rs192230132,rs192247682,rs192313917,rs192337386,rs192512757,rs192577930,rs192581004,rs192709245,rs192791918,rs192826631,rs192987149,rs193121311,rs193189972,rs193193997,rs193206804,rs199818239,rs1998651,rs199875386,rs200118969,rs200517127,rs200553834,rs201078833,rs201735126,rs2083128,rs2134704,rs2134705,rs2369720,rs2369721,rs2369722,rs2887545,rs34378534,rs349248,rs349249,rs35467325,rs35600010,rs367566543,rs367849078,rs369132354,rs370610337,rs370760341,rs370806560,rs371651322,rs372185182,rs372280502,rs372627171,rs373217464,rs3733264,rs3733265,rs3733266,rs373526038,rs3737791,rs3737792,rs373877957,rs373966281,rs374041834,rs374226942,rs374650921,rs3755898,rs376004253,rs376130259,rs376150756,rs376192854,rs376492782,rs3766384,rs3766385,rs3766386,rs3766387,rs3766388,rs3766389,rs376947170,rs377445899,rs3796501,rs3816146,rs3845627,rs41266911,rs41266913,rs41266917,rs41266919,rs41302119,rs41310142,rs4145896,rs4145897,rs4284260,rs527339976,rs527534643,rs527770316,rs527807693,rs527887451,rs528027030,rs528050205,rs528110450,rs528159662,rs528407229,rs528471014,rs528547688,rs528606763,rs528767035,rs528895009,rs529134905,rs529181747,rs529241751,rs529305768,rs529361063,rs529428709,rs529441000,rs529500299,rs529732812,rs529824295,rs530078769,rs530080789,rs530212077,rs530285677,rs530290376,rs530454877,rs530456253,rs530758052,rs530916336,rs531010419,rs531210208,rs531264079,rs531397041,rs531554932,rs531618429,rs531701364,rs531759989,rs531811978,rs531812004,rs531858042,rs531996255,rs532344491,rs532506215,rs532540424,rs532541962,rs532556186,rs532757123,rs532761558,rs532792946,rs532912075,rs532981413,rs533015510,rs533040353,rs533197670,rs533294836,rs533573567,rs533645980,rs534025942,rs534132952,rs534260655,rs534350832,rs534476564,rs534642881,rs534665745,rs534740140,rs534960437,rs535075557,rs535221395,rs535260625,rs535425586,rs535456401,rs535495866,rs535700574,rs535793195,rs535821866,rs535825224,rs535863540,rs535894480,rs535923842,rs536040931,rs536047408,rs536202796,rs536217118,rs536473713,rs536532824,rs536593412,rs536647842,rs536683612,rs536783150,rs536879174,rs537214400,rs537280530,rs537536094,rs537593312,rs537674169,rs537713560,rs537784961,rs538080848,rs538276338,rs538312709,rs538315658,rs538383163,rs538419144,rs538567103,rs538649611,rs538867886,rs538873767,rs538881355,rs538900015,rs538909812,rs538969021,rs538994523,rs539111630,rs539457004,rs539486518,rs539651361,rs539748136,rs540033777,rs540280567,rs540295945,rs540338991,rs540409818,rs540451821,rs540483344,rs540488553,rs540560575,rs540613438,rs540999157,rs541046707,rs541106862,rs541179109,rs541213269,rs541368761,rs541491430,rs541523883,rs541587083,rs541644235,rs541876279,rs541910717,rs542046610,rs542159761,rs542184627,rs542240490,rs542383063,rs542404029,rs542477911,rs542677247,rs542909994,rs542961343,rs543049519,rs543086241,rs543209590,rs543339897,rs543405180,rs543512665,rs543532322,rs543573297,rs543608621,rs543705416,rs543741744,rs543830124,rs544089078,rs544139120,rs544332448,rs544346898,rs544372177,rs544587939,rs544642873,rs544670300,rs544800355,rs544808353,rs545046338,rs545100765,rs545317123,rs545355797,rs545462533,rs545501200,rs545526591,rs545577188,rs545636152,rs545866965,rs545899937,rs546023725,rs546042478,rs546071903,rs546117100,rs546184459,rs546360412,rs546618852,rs546922989,rs546963716,rs547049101,rs547223501,rs547276842,rs547394579,rs547480271,rs547522769,rs547579841,rs547617999,rs547709011,rs547725647,rs547759690,rs548075690,rs548096532,rs548143113,rs548404986,rs548441129,rs548441901,rs548708855,rs548759179,rs548796472,rs548959241,rs549241688,rs549440146,rs549521122,rs549623689,rs549665488,rs549800872,rs549802326,rs549814435,rs550012617,rs550296938,rs550351754,rs550930631,rs551002638,rs551021287,rs551058035,rs551090568,rs551197242,rs551197323,rs551313838,rs551710930,rs551772383,rs551888446,rs551923607,rs551925442,rs551964126,rs551989356,rs552070371,rs552228804,rs552266943,rs552318641,rs552402111,rs552541911,rs552581469,rs552650349,rs552737564,rs552751493,rs553018643,rs553133938,rs553298210,rs553311002,rs553316494,rs553391414,rs553424809,rs553613160,rs553653478,rs553769315,rs553805889,rs553845215,rs553875038,rs553915708,rs554016280,rs554051344,rs554052108,rs554059767,rs554061918,rs554096660,rs554300570,rs554385125,rs554678502,rs554869463,rs555024806,rs555073036,rs555183747,rs555316820,rs555343367,rs555502712,rs555601028,rs555837148,rs556023898,rs556111239,rs556379218,rs556401129,rs556579271,rs556668493,rs556715262,rs55672637,rs556749551,rs556809257,rs556831094,rs557034703,rs557141328,rs557190954,rs557351884,rs557371328,rs557447459,rs557460117,rs557599934,rs557643202,rs557708681,rs557728028,rs557850048,rs557911614,rs55796831,rs558077961,rs558117812,rs558318918,rs558343543,rs558486352,rs558826600,rs558867873,rs558908492,rs559010243,rs559034379,rs559111329,rs559154954,rs559169839,rs559208029,rs559319154,rs559458307,rs559654478,rs559682867,rs559725255,rs559752630,rs55977290,rs559813829,rs559850161,rs560275355,rs560320843,rs560322195,rs560404452,rs56040770,rs560435860,rs560471817,rs560577337,rs560796427,rs560855211,rs561012529,rs561222812,rs561298385,rs561335971,rs56149335,rs561509910,rs561529326,rs562140864,rs562239769,rs562244796,rs56236907,rs562644168,rs56273561,rs562869220,rs562979218,rs563180227,rs563400078,rs563463071,rs563749121,rs563808724,rs563889193,rs563890597,rs564032863,rs564071656,rs564227756,rs564241852,rs564597700,rs564600470,rs564769310,rs564785140,rs564816569,rs564862553,rs564876741,rs565127458,rs565220182,rs565235783,rs565341935,rs565388399,rs565461627,rs565464183,rs565503932,rs565539989,rs565559199,rs565602161,rs565700521,rs565792258,rs566069350,rs566242373,rs566294437,rs566323025,rs566353160,rs566399257,rs566588408,rs566641386,rs56666864,rs566678367,rs566783628,rs566815774,rs566852385,rs566865565,rs566877418,rs566896450,rs566905157,rs567126224,rs567295826,rs567449296,rs567571402,rs567609174,rs567650377,rs567756767,rs567792671,rs567909288,rs567924839,rs567979546,rs567997562,rs568219733,rs568234830,rs568277128,rs568309594,rs568409691,rs568453098,rs568470248,rs568600663,rs568966852,rs568997603,rs569006111,rs569196673,rs569307188,rs569308205,rs569532159,rs570008150,rs570194602,rs570309234,rs570415547,rs570443754,rs570476215,rs570538764,rs570577340,rs570750512,rs570831495,rs570912870,rs571031446,rs571275312,rs571359200,rs571378154,rs571440241,rs571813324,rs571852869,rs571886895,rs571993804,rs572013705,rs572059656,rs572458552,rs572513404,rs572593483,rs572798196,rs572878458,rs573147469,rs573189863,rs573212369,rs573251007,rs573274489,rs573313546,rs573351439,rs573368160,rs573425714,rs573449659,rs573485545,rs573497452,rs573566901,rs573601500,rs573737800,rs573800813,rs573937161,rs573940697,rs574296319,rs574425308,rs574464735,rs574492772,rs574596303,rs574612469,rs574672372,rs574761249,rs574779774,rs574834380,rs574900611,rs574917956,rs575068148,rs575232970,rs575501249,rs575573988,rs575619762,rs575654902,rs575815453,rs575840708,rs575925974,rs575972411,rs576011534,rs576271920,rs576281824,rs576420690,rs576543048,rs576831210,rs576885423,rs576962066,rs576965900,rs577000733,rs577021735,rs577092571,rs577133004,rs577227641,rs577364223,rs577400833,rs577467055,rs577476204,rs577584889,rs577748267,rs577773150,rs577774006,rs577782792,rs577799199,rs577913358,rs57815015,rs578220789,rs57883619,rs58117512,rs58383342,rs58500060,rs58759702,rs59102444,rs59607334,rs60000004,rs60072646,rs60364788,rs60826482,rs60884727,rs61139453,rs61322188,rs61801562,rs61802605,rs61802606,rs61802608,rs61802610,rs6427529,rs6427530,rs6662885,rs6670721,rs6680709,rs66847543,rs6686794,rs6687641,rs6689237,rs67197441,rs72708832,rs72708833,rs72708837,rs73014378,rs73016368,rs73016369,rs73016371,rs73016373,rs73016376,rs73018380,rs73018394,rs73505242,rs74124857,rs74124859,rs74124860,rs74124861,rs74124868,rs74124869,rs74124870,rs74124871,rs74124872,rs74124873,rs74124877,rs74380939,rs74383879,rs74390773,rs74799465,rs74939772,rs74975803,rs74984559,rs7512659,rs7517451,rs7517554,rs7517662,rs75186566,rs7519277,rs7521247,rs7527931,rs7531667,rs7532347,rs7538012,rs7546298,rs75491759,rs7550816,rs7550823,rs7551113,rs75719052,rs76015098,rs76051270,rs76128071,rs76163220,rs76527877,rs76529199,rs76545516,rs76576863,rs76599166,rs76888860,rs77113077,rs77182352,rs7720838,rs7725052,rs77276288,rs77304066,rs77379107,rs77695664,rs77757824,rs77898381,rs77900769,rs78260160,rs78299780,rs78372728,rs78616115,rs78656838,rs78773122,rs78790378,rs78796282,rs79105867,rs79130780,rs79237637,rs79316697,rs79364193,rs79418419,rs79431892,rs79482431,rs79523928,rs79674387,rs79892706,rs79908945,rs80195053,rs80240315,rs80277172,rs80349382,rs872405,rs872406,rs872407,rs872408,rs932745,rs960538	LEF1,PTGER4,SLAMF6
GO Biological Process	GO:0042093	T-helper cell differentiation	1	0	0	0	12.2907	96.3331	1184	0.00317753	0.039054	666	0.0473974	1	0.91827	3.65497	0.820799	3	25	0.00492611	0.12	rs1055880,rs10737176,rs10797077,rs10797078,rs10908787,rs10908788,rs111321548,rs111443195,rs111536196,rs111567604,rs111578952,rs111616398,rs111632255,rs111681557,rs111800168,rs111886248,rs111962357,rs112097760,rs112143898,rs112163392,rs112172541,rs112179437,rs112338693,rs112426478,rs112448256,rs112506057,rs11265408,rs11265409,rs11265410,rs11265420,rs11265421,rs11265433,rs11265434,rs11265435,rs11265436,rs11265437,rs11265438,rs112718395,rs112773851,rs112802685,rs112991144,rs112999273,rs113098325,rs113115008,rs113117440,rs113154928,rs113226404,rs113416435,rs113647771,rs1138322,rs1138323,rs114019377,rs114047288,rs114180564,rs114207034,rs114274520,rs114382135,rs114385934,rs114478198,rs114546178,rs114558796,rs114612296,rs114635931,rs114668951,rs114733578,rs1149382,rs1149386,rs1149390,rs114946111,rs114981605,rs114999732,rs115109695,rs115175146,rs115233195,rs115281859,rs115290499,rs115327895,rs115342853,rs115373624,rs115373867,rs115379193,rs115391028,rs115552098,rs115674069,rs115682387,rs11579392,rs11580420,rs115825961,rs11585158,rs11586224,rs11586560,rs11590035,rs115972592,rs115975555,rs116078460,rs116081733,rs116095316,rs116176885,rs116189926,rs116223887,rs116239918,rs116302019,rs116421396,rs116423621,rs116464463,rs116501452,rs116519085,rs116543784,rs116668285,rs116808418,rs117072765,rs117317751,rs117678912,rs11809891,rs118123316,rs12025852,rs12025853,rs12031547,rs12062516,rs12072092,rs12072834,rs12078173,rs12080400,rs12080742,rs12081008,rs12082597,rs12087230,rs12093289,rs12134393,rs12144628,rs12562708,rs12569292,rs12728784,rs1318372,rs1324734,rs1324735,rs138051397,rs138063715,rs138078307,rs138317282,rs138328593,rs138443017,rs138537612,rs138596426,rs138683128,rs138708982,rs138715297,rs138754545,rs138818004,rs138820105,rs138864777,rs139066525,rs139211381,rs139240463,rs139408216,rs139780614,rs140006941,rs140053153,rs140147144,rs140170897,rs140321799,rs140329331,rs140385080,rs140530109,rs140669636,rs140948150,rs140974032,rs141092136,rs141106773,rs141108511,rs141119084,rs141120778,rs141209495,rs141391738,rs141392958,rs141471473,rs141533521,rs141765165,rs141805358,rs141819745,rs141913979,rs141998339,rs142020602,rs142059359,rs142082100,rs142106690,rs142166239,rs142430307,rs142884748,rs142917772,rs143121145,rs143348041,rs143583695,rs143815664,rs143879677,rs143910468,rs143957718,rs143959824,rs143997998,rs144139288,rs144205513,rs144270648,rs144329555,rs144340090,rs144373263,rs144638351,rs144732442,rs144789825,rs144814759,rs145040226,rs145085568,rs145223854,rs145443123,rs145449520,rs145495227,rs145497231,rs145569749,rs145591243,rs145592813,rs145677043,rs145731358,rs145763308,rs145777495,rs145829025,rs146051094,rs146055667,rs146076111,rs146244238,rs146423408,rs146505028,rs146624659,rs146720022,rs147036687,rs147186956,rs147294576,rs147461773,rs147503446,rs147593890,rs147683191,rs147801299,rs147890639,rs147940297,rs148243206,rs148328584,rs148358181,rs148479086,rs148537186,rs148588021,rs148867005,rs148915022,rs149003704,rs149124956,rs149232150,rs149356420,rs149513465,rs149702017,rs149989678,rs150036588,rs150089910,rs150151856,rs150211179,rs150300417,rs150360343,rs1503855,rs1503856,rs1503859,rs1503860,rs1503861,rs150616669,rs150736246,rs150765331,rs150824876,rs151101885,rs151153787,rs151207159,rs1553458,rs1553459,rs1570707,rs1572382,rs16832206,rs17381453,rs17439845,rs180771154,rs180807117,rs180988555,rs181013866,rs181069027,rs181077387,rs181134045,rs181139440,rs181265285,rs181358463,rs181534351,rs181541747,rs181637370,rs181642728,rs181715225,rs181724698,rs181731167,rs181731850,rs181746745,rs181760692,rs181809167,rs181825993,rs181865281,rs181936219,rs182189531,rs182229204,rs182248377,rs182271412,rs182300039,rs182308275,rs182314655,rs182320235,rs182390689,rs182418725,rs182420743,rs182509122,rs182521490,rs182601135,rs182781465,rs182887800,rs182913835,rs183156191,rs183160084,rs183230833,rs183366165,rs183370474,rs183373536,rs183465490,rs183617484,rs183850576,rs183930468,rs183951909,rs184270069,rs184294173,rs184306367,rs184318684,rs184397518,rs184514381,rs184587232,rs184593666,rs184791191,rs184805390,rs184880577,rs184911770,rs185003860,rs185015272,rs185059975,rs185094165,rs185109038,rs185120343,rs185128904,rs185147282,rs185217926,rs185284329,rs185613856,rs185625486,rs185627604,rs185900461,rs185916748,rs185952944,rs185962607,rs186039356,rs186043657,rs186084496,rs186161922,rs186548522,rs186560237,rs186570875,rs186635642,rs186639044,rs186641894,rs186643135,rs186675825,rs186730329,rs186812056,rs186812518,rs186839674,rs187224398,rs187255581,rs187343287,rs187454102,rs187610738,rs187715296,rs187763089,rs187801789,rs187887811,rs187899485,rs187930958,rs187950553,rs188011177,rs188046673,rs188051187,rs188187919,rs188526145,rs188611031,rs188621587,rs188623754,rs188705892,rs188950330,rs188958548,rs188961426,rs189036666,rs189223156,rs189283369,rs189328956,rs189493912,rs189496809,rs189573250,rs189607340,rs189803753,rs189917781,rs189974331,rs190085620,rs190087665,rs190131221,rs190146588,rs190313872,rs190341339,rs190408757,rs190532984,rs190612279,rs190630417,rs190641164,rs190813727,rs190878722,rs190900828,rs191002599,rs191021096,rs191030978,rs191049268,rs191137484,rs191140730,rs191145620,rs191152682,rs191243164,rs191249129,rs191471595,rs191471811,rs191698929,rs191848377,rs191850949,rs191984551,rs192000831,rs192006343,rs192223687,rs192230132,rs192247682,rs192313917,rs192337386,rs192512757,rs192577930,rs192581004,rs192709245,rs192791918,rs192826631,rs192987149,rs193121311,rs193189972,rs193193997,rs193206804,rs199818239,rs1998651,rs199875386,rs200118969,rs200517127,rs200553834,rs201078833,rs201735126,rs2083128,rs2134704,rs2134705,rs2369720,rs2369721,rs2369722,rs2887545,rs34378534,rs349248,rs349249,rs35467325,rs35600010,rs367566543,rs367849078,rs369132354,rs370610337,rs370760341,rs370806560,rs371651322,rs372185182,rs372280502,rs372627171,rs373217464,rs3733264,rs3733265,rs3733266,rs373526038,rs3737791,rs3737792,rs373877957,rs373966281,rs374041834,rs374226942,rs374650921,rs3755898,rs376004253,rs376130259,rs376150756,rs376192854,rs376492782,rs3766384,rs3766385,rs3766386,rs3766387,rs3766388,rs3766389,rs376947170,rs377445899,rs3796501,rs3816146,rs3845627,rs41266911,rs41266913,rs41266917,rs41266919,rs41302119,rs41310142,rs4145896,rs4145897,rs4284260,rs527339976,rs527534643,rs527770316,rs527807693,rs527887451,rs528027030,rs528050205,rs528110450,rs528159662,rs528407229,rs528471014,rs528547688,rs528606763,rs528767035,rs528895009,rs529134905,rs529181747,rs529241751,rs529305768,rs529361063,rs529428709,rs529441000,rs529500299,rs529732812,rs529824295,rs530078769,rs530080789,rs530212077,rs530285677,rs530290376,rs530454877,rs530456253,rs530758052,rs530916336,rs531010419,rs531210208,rs531264079,rs531397041,rs531554932,rs531618429,rs531701364,rs531759989,rs531811978,rs531812004,rs531858042,rs531996255,rs532344491,rs532506215,rs532540424,rs532541962,rs532556186,rs532757123,rs532761558,rs532792946,rs532912075,rs532981413,rs533015510,rs533040353,rs533197670,rs533294836,rs533573567,rs533645980,rs534025942,rs534132952,rs534260655,rs534350832,rs534476564,rs534642881,rs534665745,rs534740140,rs534960437,rs535075557,rs535221395,rs535260625,rs535425586,rs535456401,rs535495866,rs535700574,rs535793195,rs535821866,rs535825224,rs535863540,rs535894480,rs535923842,rs536040931,rs536047408,rs536202796,rs536217118,rs536473713,rs536532824,rs536593412,rs536647842,rs536683612,rs536783150,rs536879174,rs537214400,rs537280530,rs537536094,rs537593312,rs537674169,rs537713560,rs537784961,rs538080848,rs538276338,rs538312709,rs538315658,rs538383163,rs538419144,rs538567103,rs538649611,rs538867886,rs538873767,rs538881355,rs538900015,rs538909812,rs538969021,rs538994523,rs539111630,rs539457004,rs539486518,rs539651361,rs539748136,rs540033777,rs540280567,rs540295945,rs540338991,rs540409818,rs540451821,rs540483344,rs540488553,rs540560575,rs540613438,rs540999157,rs541046707,rs541106862,rs541179109,rs541213269,rs541368761,rs541491430,rs541523883,rs541587083,rs541644235,rs541876279,rs541910717,rs542046610,rs542159761,rs542184627,rs542240490,rs542383063,rs542404029,rs542477911,rs542677247,rs542909994,rs542961343,rs543049519,rs543086241,rs543209590,rs543339897,rs543405180,rs543512665,rs543532322,rs543573297,rs543608621,rs543705416,rs543741744,rs543830124,rs544089078,rs544139120,rs544332448,rs544346898,rs544372177,rs544587939,rs544642873,rs544670300,rs544800355,rs544808353,rs545046338,rs545100765,rs545317123,rs545355797,rs545462533,rs545501200,rs545526591,rs545577188,rs545636152,rs545866965,rs545899937,rs546023725,rs546042478,rs546071903,rs546117100,rs546184459,rs546360412,rs546618852,rs546922989,rs546963716,rs547049101,rs547223501,rs547276842,rs547394579,rs547480271,rs547522769,rs547579841,rs547617999,rs547709011,rs547725647,rs547759690,rs548075690,rs548096532,rs548143113,rs548404986,rs548441129,rs548441901,rs548708855,rs548759179,rs548796472,rs548959241,rs549241688,rs549440146,rs549521122,rs549623689,rs549665488,rs549800872,rs549802326,rs549814435,rs550012617,rs550296938,rs550351754,rs550930631,rs551002638,rs551021287,rs551058035,rs551090568,rs551197242,rs551197323,rs551313838,rs551710930,rs551772383,rs551888446,rs551923607,rs551925442,rs551964126,rs551989356,rs552070371,rs552228804,rs552266943,rs552318641,rs552402111,rs552541911,rs552581469,rs552650349,rs552737564,rs552751493,rs553018643,rs553133938,rs553298210,rs553311002,rs553316494,rs553391414,rs553424809,rs553613160,rs553653478,rs553769315,rs553805889,rs553845215,rs553875038,rs553915708,rs554016280,rs554051344,rs554052108,rs554059767,rs554061918,rs554096660,rs554300570,rs554385125,rs554678502,rs554869463,rs555024806,rs555073036,rs555183747,rs555316820,rs555343367,rs555502712,rs555601028,rs555837148,rs556023898,rs556111239,rs556379218,rs556401129,rs556579271,rs556668493,rs556715262,rs55672637,rs556749551,rs556809257,rs556831094,rs557034703,rs557141328,rs557190954,rs557351884,rs557371328,rs557447459,rs557460117,rs557599934,rs557643202,rs557708681,rs557728028,rs557850048,rs557911614,rs55796831,rs558077961,rs558117812,rs558318918,rs558343543,rs558486352,rs558826600,rs558867873,rs558908492,rs559010243,rs559034379,rs559111329,rs559154954,rs559169839,rs559208029,rs559319154,rs559458307,rs559654478,rs559682867,rs559725255,rs559752630,rs55977290,rs559813829,rs559850161,rs560275355,rs560320843,rs560322195,rs560404452,rs56040770,rs560435860,rs560471817,rs560577337,rs560796427,rs560855211,rs561012529,rs561222812,rs561298385,rs561335971,rs56149335,rs561509910,rs561529326,rs562140864,rs562239769,rs562244796,rs56236907,rs562644168,rs56273561,rs562869220,rs562979218,rs563180227,rs563400078,rs563463071,rs563749121,rs563808724,rs563889193,rs563890597,rs564032863,rs564071656,rs564227756,rs564241852,rs564597700,rs564600470,rs564769310,rs564785140,rs564816569,rs564862553,rs564876741,rs565127458,rs565220182,rs565235783,rs565341935,rs565388399,rs565461627,rs565464183,rs565503932,rs565539989,rs565559199,rs565602161,rs565700521,rs565792258,rs566069350,rs566242373,rs566294437,rs566323025,rs566353160,rs566399257,rs566588408,rs566641386,rs56666864,rs566678367,rs566783628,rs566815774,rs566852385,rs566865565,rs566877418,rs566896450,rs566905157,rs567126224,rs567295826,rs567449296,rs567571402,rs567609174,rs567650377,rs567756767,rs567792671,rs567909288,rs567924839,rs567979546,rs567997562,rs568219733,rs568234830,rs568277128,rs568309594,rs568409691,rs568453098,rs568470248,rs568600663,rs568966852,rs568997603,rs569006111,rs569196673,rs569307188,rs569308205,rs569532159,rs570008150,rs570194602,rs570309234,rs570415547,rs570443754,rs570476215,rs570538764,rs570577340,rs570750512,rs570831495,rs570912870,rs571031446,rs571275312,rs571359200,rs571378154,rs571440241,rs571813324,rs571852869,rs571886895,rs571993804,rs572013705,rs572059656,rs572458552,rs572513404,rs572593483,rs572798196,rs572878458,rs573147469,rs573189863,rs573212369,rs573251007,rs573274489,rs573313546,rs573351439,rs573368160,rs573425714,rs573449659,rs573485545,rs573497452,rs573566901,rs573601500,rs573737800,rs573800813,rs573937161,rs573940697,rs574296319,rs574425308,rs574464735,rs574492772,rs574596303,rs574612469,rs574672372,rs574761249,rs574779774,rs574834380,rs574900611,rs574917956,rs575068148,rs575232970,rs575501249,rs575573988,rs575619762,rs575654902,rs575815453,rs575840708,rs575925974,rs575972411,rs576011534,rs576271920,rs576281824,rs576420690,rs576543048,rs576831210,rs576885423,rs576962066,rs576965900,rs577000733,rs577021735,rs577092571,rs577133004,rs577227641,rs577364223,rs577400833,rs577467055,rs577476204,rs577584889,rs577748267,rs577773150,rs577774006,rs577782792,rs577799199,rs577913358,rs57815015,rs578220789,rs57883619,rs58117512,rs58383342,rs58500060,rs58759702,rs59102444,rs59607334,rs60000004,rs60072646,rs60364788,rs60826482,rs60884727,rs61139453,rs61322188,rs61801562,rs61802605,rs61802606,rs61802608,rs61802610,rs6427529,rs6427530,rs6662885,rs6670721,rs6680709,rs66847543,rs6686794,rs6687641,rs6689237,rs67197441,rs72708832,rs72708833,rs72708837,rs73014378,rs73016368,rs73016369,rs73016371,rs73016373,rs73016376,rs73018380,rs73018394,rs73505242,rs74124857,rs74124859,rs74124860,rs74124861,rs74124868,rs74124869,rs74124870,rs74124871,rs74124872,rs74124873,rs74124877,rs74380939,rs74383879,rs74390773,rs74799465,rs74939772,rs74975803,rs74984559,rs7512659,rs7517451,rs7517554,rs7517662,rs75186566,rs7519277,rs7521247,rs7527931,rs7531667,rs7532347,rs7538012,rs7546298,rs75491759,rs7550816,rs7550823,rs7551113,rs75719052,rs76015098,rs76051270,rs76128071,rs76163220,rs76527877,rs76529199,rs76545516,rs76576863,rs76599166,rs76888860,rs77113077,rs77182352,rs7720838,rs7725052,rs77276288,rs77304066,rs77379107,rs77695664,rs77757824,rs77898381,rs77900769,rs78260160,rs78299780,rs78372728,rs78616115,rs78656838,rs78773122,rs78790378,rs78796282,rs79105867,rs79130780,rs79237637,rs79316697,rs79364193,rs79418419,rs79431892,rs79482431,rs79523928,rs79674387,rs79892706,rs79908945,rs80195053,rs80240315,rs80277172,rs80349382,rs872405,rs872406,rs872407,rs872408,rs932745,rs960538	LEF1,PTGER4,SLAMF6
GO Biological Process	GO:0046632	alpha-beta T cell differentiation	1	0	0	0	5.94184	199.265	1184	0.00657271	0.039054	1848	0.208424	1	1	1.90363	1.57593	3	48	0.00492611	0.0625	rs1055880,rs10737176,rs10797077,rs10797078,rs10908787,rs10908788,rs111321548,rs111443195,rs111536196,rs111567604,rs111578952,rs111616398,rs111632255,rs111681557,rs111800168,rs111886248,rs111962357,rs112097760,rs112143898,rs112163392,rs112172541,rs112179437,rs112338693,rs112426478,rs112448256,rs112506057,rs11265408,rs11265409,rs11265410,rs11265420,rs11265421,rs11265433,rs11265434,rs11265435,rs11265436,rs11265437,rs11265438,rs112718395,rs112773851,rs112802685,rs112991144,rs112999273,rs113098325,rs113115008,rs113117440,rs113154928,rs113226404,rs113416435,rs113647771,rs1138322,rs1138323,rs114019377,rs114047288,rs114180564,rs114207034,rs114274520,rs114382135,rs114385934,rs114478198,rs114546178,rs114558796,rs114612296,rs114635931,rs114668951,rs114733578,rs1149382,rs1149386,rs1149390,rs114946111,rs114981605,rs114999732,rs115109695,rs115175146,rs115233195,rs115281859,rs115290499,rs115327895,rs115342853,rs115373624,rs115373867,rs115379193,rs115391028,rs115552098,rs115674069,rs115682387,rs11579392,rs11580420,rs115825961,rs11585158,rs11586224,rs11586560,rs11590035,rs115972592,rs115975555,rs116078460,rs116081733,rs116095316,rs116176885,rs116189926,rs116223887,rs116239918,rs116302019,rs116421396,rs116423621,rs116464463,rs116501452,rs116519085,rs116543784,rs116668285,rs116808418,rs117072765,rs117317751,rs117678912,rs11809891,rs118123316,rs12025852,rs12025853,rs12031547,rs12062516,rs12072092,rs12072834,rs12078173,rs12080400,rs12080742,rs12081008,rs12082597,rs12087230,rs12093289,rs12134393,rs12144628,rs12562708,rs12569292,rs12728784,rs1318372,rs1324734,rs1324735,rs138051397,rs138063715,rs138078307,rs138317282,rs138328593,rs138443017,rs138537612,rs138596426,rs138683128,rs138708982,rs138715297,rs138754545,rs138818004,rs138820105,rs138864777,rs139066525,rs139211381,rs139240463,rs139408216,rs139780614,rs140006941,rs140053153,rs140147144,rs140170897,rs140321799,rs140329331,rs140385080,rs140530109,rs140669636,rs140948150,rs140974032,rs141092136,rs141106773,rs141108511,rs141119084,rs141120778,rs141209495,rs141391738,rs141392958,rs141471473,rs141533521,rs141765165,rs141805358,rs141819745,rs141913979,rs141998339,rs142020602,rs142059359,rs142082100,rs142106690,rs142166239,rs142430307,rs142884748,rs142917772,rs143121145,rs143348041,rs143583695,rs143815664,rs143879677,rs143910468,rs143957718,rs143959824,rs143997998,rs144139288,rs144205513,rs144270648,rs144329555,rs144340090,rs144373263,rs144638351,rs144732442,rs144789825,rs144814759,rs145040226,rs145085568,rs145223854,rs145443123,rs145449520,rs145495227,rs145497231,rs145569749,rs145591243,rs145592813,rs145677043,rs145731358,rs145763308,rs145777495,rs145829025,rs146051094,rs146055667,rs146076111,rs146244238,rs146423408,rs146505028,rs146624659,rs146720022,rs147036687,rs147186956,rs147294576,rs147461773,rs147503446,rs147593890,rs147683191,rs147801299,rs147890639,rs147940297,rs148243206,rs148328584,rs148358181,rs148479086,rs148537186,rs148588021,rs148867005,rs148915022,rs149003704,rs149124956,rs149232150,rs149356420,rs149513465,rs149702017,rs149989678,rs150036588,rs150089910,rs150151856,rs150211179,rs150300417,rs150360343,rs1503855,rs1503856,rs1503859,rs1503860,rs1503861,rs150616669,rs150736246,rs150765331,rs150824876,rs151101885,rs151153787,rs151207159,rs1553458,rs1553459,rs1570707,rs1572382,rs16832206,rs17381453,rs17439845,rs180771154,rs180807117,rs180988555,rs181013866,rs181069027,rs181077387,rs181134045,rs181139440,rs181265285,rs181358463,rs181534351,rs181541747,rs181637370,rs181642728,rs181715225,rs181724698,rs181731167,rs181731850,rs181746745,rs181760692,rs181809167,rs181825993,rs181865281,rs181936219,rs182189531,rs182229204,rs182248377,rs182271412,rs182300039,rs182308275,rs182314655,rs182320235,rs182390689,rs182418725,rs182420743,rs182509122,rs182521490,rs182601135,rs182781465,rs182887800,rs182913835,rs183156191,rs183160084,rs183230833,rs183366165,rs183370474,rs183373536,rs183465490,rs183617484,rs183850576,rs183930468,rs183951909,rs184270069,rs184294173,rs184306367,rs184318684,rs184397518,rs184514381,rs184587232,rs184593666,rs184791191,rs184805390,rs184880577,rs184911770,rs185003860,rs185015272,rs185059975,rs185094165,rs185109038,rs185120343,rs185128904,rs185147282,rs185217926,rs185284329,rs185613856,rs185625486,rs185627604,rs185900461,rs185916748,rs185952944,rs185962607,rs186039356,rs186043657,rs186084496,rs186161922,rs186548522,rs186560237,rs186570875,rs186635642,rs186639044,rs186641894,rs186643135,rs186675825,rs186730329,rs186812056,rs186812518,rs186839674,rs187224398,rs187255581,rs187343287,rs187454102,rs187610738,rs187715296,rs187763089,rs187801789,rs187887811,rs187899485,rs187930958,rs187950553,rs188011177,rs188046673,rs188051187,rs188187919,rs188526145,rs188611031,rs188621587,rs188623754,rs188705892,rs188950330,rs188958548,rs188961426,rs189036666,rs189223156,rs189283369,rs189328956,rs189493912,rs189496809,rs189573250,rs189607340,rs189803753,rs189917781,rs189974331,rs190085620,rs190087665,rs190131221,rs190146588,rs190313872,rs190341339,rs190408757,rs190532984,rs190612279,rs190630417,rs190641164,rs190813727,rs190878722,rs190900828,rs191002599,rs191021096,rs191030978,rs191049268,rs191137484,rs191140730,rs191145620,rs191152682,rs191243164,rs191249129,rs191471595,rs191471811,rs191698929,rs191848377,rs191850949,rs191984551,rs192000831,rs192006343,rs192223687,rs192230132,rs192247682,rs192313917,rs192337386,rs192512757,rs192577930,rs192581004,rs192709245,rs192791918,rs192826631,rs192987149,rs193121311,rs193189972,rs193193997,rs193206804,rs199818239,rs1998651,rs199875386,rs200118969,rs200517127,rs200553834,rs201078833,rs201735126,rs2083128,rs2134704,rs2134705,rs2369720,rs2369721,rs2369722,rs2887545,rs34378534,rs349248,rs349249,rs35467325,rs35600010,rs367566543,rs367849078,rs369132354,rs370610337,rs370760341,rs370806560,rs371651322,rs372185182,rs372280502,rs372627171,rs373217464,rs3733264,rs3733265,rs3733266,rs373526038,rs3737791,rs3737792,rs373877957,rs373966281,rs374041834,rs374226942,rs374650921,rs3755898,rs376004253,rs376130259,rs376150756,rs376192854,rs376492782,rs3766384,rs3766385,rs3766386,rs3766387,rs3766388,rs3766389,rs376947170,rs377445899,rs3796501,rs3816146,rs3845627,rs41266911,rs41266913,rs41266917,rs41266919,rs41302119,rs41310142,rs4145896,rs4145897,rs4284260,rs527339976,rs527534643,rs527770316,rs527807693,rs527887451,rs528027030,rs528050205,rs528110450,rs528159662,rs528407229,rs528471014,rs528547688,rs528606763,rs528767035,rs528895009,rs529134905,rs529181747,rs529241751,rs529305768,rs529361063,rs529428709,rs529441000,rs529500299,rs529732812,rs529824295,rs530078769,rs530080789,rs530212077,rs530285677,rs530290376,rs530454877,rs530456253,rs530758052,rs530916336,rs531010419,rs531210208,rs531264079,rs531397041,rs531554932,rs531618429,rs531701364,rs531759989,rs531811978,rs531812004,rs531858042,rs531996255,rs532344491,rs532506215,rs532540424,rs532541962,rs532556186,rs532757123,rs532761558,rs532792946,rs532912075,rs532981413,rs533015510,rs533040353,rs533197670,rs533294836,rs533573567,rs533645980,rs534025942,rs534132952,rs534260655,rs534350832,rs534476564,rs534642881,rs534665745,rs534740140,rs534960437,rs535075557,rs535221395,rs535260625,rs535425586,rs535456401,rs535495866,rs535700574,rs535793195,rs535821866,rs535825224,rs535863540,rs535894480,rs535923842,rs536040931,rs536047408,rs536202796,rs536217118,rs536473713,rs536532824,rs536593412,rs536647842,rs536683612,rs536783150,rs536879174,rs537214400,rs537280530,rs537536094,rs537593312,rs537674169,rs537713560,rs537784961,rs538080848,rs538276338,rs538312709,rs538315658,rs538383163,rs538419144,rs538567103,rs538649611,rs538867886,rs538873767,rs538881355,rs538900015,rs538909812,rs538969021,rs538994523,rs539111630,rs539457004,rs539486518,rs539651361,rs539748136,rs540033777,rs540280567,rs540295945,rs540338991,rs540409818,rs540451821,rs540483344,rs540488553,rs540560575,rs540613438,rs540999157,rs541046707,rs541106862,rs541179109,rs541213269,rs541368761,rs541491430,rs541523883,rs541587083,rs541644235,rs541876279,rs541910717,rs542046610,rs542159761,rs542184627,rs542240490,rs542383063,rs542404029,rs542477911,rs542677247,rs542909994,rs542961343,rs543049519,rs543086241,rs543209590,rs543339897,rs543405180,rs543512665,rs543532322,rs543573297,rs543608621,rs543705416,rs543741744,rs543830124,rs544089078,rs544139120,rs544332448,rs544346898,rs544372177,rs544587939,rs544642873,rs544670300,rs544800355,rs544808353,rs545046338,rs545100765,rs545317123,rs545355797,rs545462533,rs545501200,rs545526591,rs545577188,rs545636152,rs545866965,rs545899937,rs546023725,rs546042478,rs546071903,rs546117100,rs546184459,rs546360412,rs546618852,rs546922989,rs546963716,rs547049101,rs547223501,rs547276842,rs547394579,rs547480271,rs547522769,rs547579841,rs547617999,rs547709011,rs547725647,rs547759690,rs548075690,rs548096532,rs548143113,rs548404986,rs548441129,rs548441901,rs548708855,rs548759179,rs548796472,rs548959241,rs549241688,rs549440146,rs549521122,rs549623689,rs549665488,rs549800872,rs549802326,rs549814435,rs550012617,rs550296938,rs550351754,rs550930631,rs551002638,rs551021287,rs551058035,rs551090568,rs551197242,rs551197323,rs551313838,rs551710930,rs551772383,rs551888446,rs551923607,rs551925442,rs551964126,rs551989356,rs552070371,rs552228804,rs552266943,rs552318641,rs552402111,rs552541911,rs552581469,rs552650349,rs552737564,rs552751493,rs553018643,rs553133938,rs553298210,rs553311002,rs553316494,rs553391414,rs553424809,rs553613160,rs553653478,rs553769315,rs553805889,rs553845215,rs553875038,rs553915708,rs554016280,rs554051344,rs554052108,rs554059767,rs554061918,rs554096660,rs554300570,rs554385125,rs554678502,rs554869463,rs555024806,rs555073036,rs555183747,rs555316820,rs555343367,rs555502712,rs555601028,rs555837148,rs556023898,rs556111239,rs556379218,rs556401129,rs556579271,rs556668493,rs556715262,rs55672637,rs556749551,rs556809257,rs556831094,rs557034703,rs557141328,rs557190954,rs557351884,rs557371328,rs557447459,rs557460117,rs557599934,rs557643202,rs557708681,rs557728028,rs557850048,rs557911614,rs55796831,rs558077961,rs558117812,rs558318918,rs558343543,rs558486352,rs558826600,rs558867873,rs558908492,rs559010243,rs559034379,rs559111329,rs559154954,rs559169839,rs559208029,rs559319154,rs559458307,rs559654478,rs559682867,rs559725255,rs559752630,rs55977290,rs559813829,rs559850161,rs560275355,rs560320843,rs560322195,rs560404452,rs56040770,rs560435860,rs560471817,rs560577337,rs560796427,rs560855211,rs561012529,rs561222812,rs561298385,rs561335971,rs56149335,rs561509910,rs561529326,rs562140864,rs562239769,rs562244796,rs56236907,rs562644168,rs56273561,rs562869220,rs562979218,rs563180227,rs563400078,rs563463071,rs563749121,rs563808724,rs563889193,rs563890597,rs564032863,rs564071656,rs564227756,rs564241852,rs564597700,rs564600470,rs564769310,rs564785140,rs564816569,rs564862553,rs564876741,rs565127458,rs565220182,rs565235783,rs565341935,rs565388399,rs565461627,rs565464183,rs565503932,rs565539989,rs565559199,rs565602161,rs565700521,rs565792258,rs566069350,rs566242373,rs566294437,rs566323025,rs566353160,rs566399257,rs566588408,rs566641386,rs56666864,rs566678367,rs566783628,rs566815774,rs566852385,rs566865565,rs566877418,rs566896450,rs566905157,rs567126224,rs567295826,rs567449296,rs567571402,rs567609174,rs567650377,rs567756767,rs567792671,rs567909288,rs567924839,rs567979546,rs567997562,rs568219733,rs568234830,rs568277128,rs568309594,rs568409691,rs568453098,rs568470248,rs568600663,rs568966852,rs568997603,rs569006111,rs569196673,rs569307188,rs569308205,rs569532159,rs570008150,rs570194602,rs570309234,rs570415547,rs570443754,rs570476215,rs570538764,rs570577340,rs570750512,rs570831495,rs570912870,rs571031446,rs571275312,rs571359200,rs571378154,rs571440241,rs571813324,rs571852869,rs571886895,rs571993804,rs572013705,rs572059656,rs572458552,rs572513404,rs572593483,rs572798196,rs572878458,rs573147469,rs573189863,rs573212369,rs573251007,rs573274489,rs573313546,rs573351439,rs573368160,rs573425714,rs573449659,rs573485545,rs573497452,rs573566901,rs573601500,rs573737800,rs573800813,rs573937161,rs573940697,rs574296319,rs574425308,rs574464735,rs574492772,rs574596303,rs574612469,rs574672372,rs574761249,rs574779774,rs574834380,rs574900611,rs574917956,rs575068148,rs575232970,rs575501249,rs575573988,rs575619762,rs575654902,rs575815453,rs575840708,rs575925974,rs575972411,rs576011534,rs576271920,rs576281824,rs576420690,rs576543048,rs576831210,rs576885423,rs576962066,rs576965900,rs577000733,rs577021735,rs577092571,rs577133004,rs577227641,rs577364223,rs577400833,rs577467055,rs577476204,rs577584889,rs577748267,rs577773150,rs577774006,rs577782792,rs577799199,rs577913358,rs57815015,rs578220789,rs57883619,rs58117512,rs58383342,rs58500060,rs58759702,rs59102444,rs59607334,rs60000004,rs60072646,rs60364788,rs60826482,rs60884727,rs61139453,rs61322188,rs61801562,rs61802605,rs61802606,rs61802608,rs61802610,rs6427529,rs6427530,rs6662885,rs6670721,rs6680709,rs66847543,rs6686794,rs6687641,rs6689237,rs67197441,rs72708832,rs72708833,rs72708837,rs73014378,rs73016368,rs73016369,rs73016371,rs73016373,rs73016376,rs73018380,rs73018394,rs73505242,rs74124857,rs74124859,rs74124860,rs74124861,rs74124868,rs74124869,rs74124870,rs74124871,rs74124872,rs74124873,rs74124877,rs74380939,rs74383879,rs74390773,rs74799465,rs74939772,rs74975803,rs74984559,rs7512659,rs7517451,rs7517554,rs7517662,rs75186566,rs7519277,rs7521247,rs7527931,rs7531667,rs7532347,rs7538012,rs7546298,rs75491759,rs7550816,rs7550823,rs7551113,rs75719052,rs76015098,rs76051270,rs76128071,rs76163220,rs76527877,rs76529199,rs76545516,rs76576863,rs76599166,rs76888860,rs77113077,rs77182352,rs7720838,rs7725052,rs77276288,rs77304066,rs77379107,rs77695664,rs77757824,rs77898381,rs77900769,rs78260160,rs78299780,rs78372728,rs78616115,rs78656838,rs78773122,rs78790378,rs78796282,rs79105867,rs79130780,rs79237637,rs79316697,rs79364193,rs79418419,rs79431892,rs79482431,rs79523928,rs79674387,rs79892706,rs79908945,rs80195053,rs80240315,rs80277172,rs80349382,rs872405,rs872406,rs872407,rs872408,rs932745,rs960538	LEF1,PTGER4,SLAMF6
GO Biological Process	GO:0002293	alpha-beta T cell differentiation involved in immune response	1	0	0	0	10.7017	110.636	1184	0.00364931	0.039054	730	0.0574715	1	1	3.38424	0.886463	3	27	0.00492611	0.111111	rs1055880,rs10737176,rs10797077,rs10797078,rs10908787,rs10908788,rs111321548,rs111443195,rs111536196,rs111567604,rs111578952,rs111616398,rs111632255,rs111681557,rs111800168,rs111886248,rs111962357,rs112097760,rs112143898,rs112163392,rs112172541,rs112179437,rs112338693,rs112426478,rs112448256,rs112506057,rs11265408,rs11265409,rs11265410,rs11265420,rs11265421,rs11265433,rs11265434,rs11265435,rs11265436,rs11265437,rs11265438,rs112718395,rs112773851,rs112802685,rs112991144,rs112999273,rs113098325,rs113115008,rs113117440,rs113154928,rs113226404,rs113416435,rs113647771,rs1138322,rs1138323,rs114019377,rs114047288,rs114180564,rs114207034,rs114274520,rs114382135,rs114385934,rs114478198,rs114546178,rs114558796,rs114612296,rs114635931,rs114668951,rs114733578,rs1149382,rs1149386,rs1149390,rs114946111,rs114981605,rs114999732,rs115109695,rs115175146,rs115233195,rs115281859,rs115290499,rs115327895,rs115342853,rs115373624,rs115373867,rs115379193,rs115391028,rs115552098,rs115674069,rs115682387,rs11579392,rs11580420,rs115825961,rs11585158,rs11586224,rs11586560,rs11590035,rs115972592,rs115975555,rs116078460,rs116081733,rs116095316,rs116176885,rs116189926,rs116223887,rs116239918,rs116302019,rs116421396,rs116423621,rs116464463,rs116501452,rs116519085,rs116543784,rs116668285,rs116808418,rs117072765,rs117317751,rs117678912,rs11809891,rs118123316,rs12025852,rs12025853,rs12031547,rs12062516,rs12072092,rs12072834,rs12078173,rs12080400,rs12080742,rs12081008,rs12082597,rs12087230,rs12093289,rs12134393,rs12144628,rs12562708,rs12569292,rs12728784,rs1318372,rs1324734,rs1324735,rs138051397,rs138063715,rs138078307,rs138317282,rs138328593,rs138443017,rs138537612,rs138596426,rs138683128,rs138708982,rs138715297,rs138754545,rs138818004,rs138820105,rs138864777,rs139066525,rs139211381,rs139240463,rs139408216,rs139780614,rs140006941,rs140053153,rs140147144,rs140170897,rs140321799,rs140329331,rs140385080,rs140530109,rs140669636,rs140948150,rs140974032,rs141092136,rs141106773,rs141108511,rs141119084,rs141120778,rs141209495,rs141391738,rs141392958,rs141471473,rs141533521,rs141765165,rs141805358,rs141819745,rs141913979,rs141998339,rs142020602,rs142059359,rs142082100,rs142106690,rs142166239,rs142430307,rs142884748,rs142917772,rs143121145,rs143348041,rs143583695,rs143815664,rs143879677,rs143910468,rs143957718,rs143959824,rs143997998,rs144139288,rs144205513,rs144270648,rs144329555,rs144340090,rs144373263,rs144638351,rs144732442,rs144789825,rs144814759,rs145040226,rs145085568,rs145223854,rs145443123,rs145449520,rs145495227,rs145497231,rs145569749,rs145591243,rs145592813,rs145677043,rs145731358,rs145763308,rs145777495,rs145829025,rs146051094,rs146055667,rs146076111,rs146244238,rs146423408,rs146505028,rs146624659,rs146720022,rs147036687,rs147186956,rs147294576,rs147461773,rs147503446,rs147593890,rs147683191,rs147801299,rs147890639,rs147940297,rs148243206,rs148328584,rs148358181,rs148479086,rs148537186,rs148588021,rs148867005,rs148915022,rs149003704,rs149124956,rs149232150,rs149356420,rs149513465,rs149702017,rs149989678,rs150036588,rs150089910,rs150151856,rs150211179,rs150300417,rs150360343,rs1503855,rs1503856,rs1503859,rs1503860,rs1503861,rs150616669,rs150736246,rs150765331,rs150824876,rs151101885,rs151153787,rs151207159,rs1553458,rs1553459,rs1570707,rs1572382,rs16832206,rs17381453,rs17439845,rs180771154,rs180807117,rs180988555,rs181013866,rs181069027,rs181077387,rs181134045,rs181139440,rs181265285,rs181358463,rs181534351,rs181541747,rs181637370,rs181642728,rs181715225,rs181724698,rs181731167,rs181731850,rs181746745,rs181760692,rs181809167,rs181825993,rs181865281,rs181936219,rs182189531,rs182229204,rs182248377,rs182271412,rs182300039,rs182308275,rs182314655,rs182320235,rs182390689,rs182418725,rs182420743,rs182509122,rs182521490,rs182601135,rs182781465,rs182887800,rs182913835,rs183156191,rs183160084,rs183230833,rs183366165,rs183370474,rs183373536,rs183465490,rs183617484,rs183850576,rs183930468,rs183951909,rs184270069,rs184294173,rs184306367,rs184318684,rs184397518,rs184514381,rs184587232,rs184593666,rs184791191,rs184805390,rs184880577,rs184911770,rs185003860,rs185015272,rs185059975,rs185094165,rs185109038,rs185120343,rs185128904,rs185147282,rs185217926,rs185284329,rs185613856,rs185625486,rs185627604,rs185900461,rs185916748,rs185952944,rs185962607,rs186039356,rs186043657,rs186084496,rs186161922,rs186548522,rs186560237,rs186570875,rs186635642,rs186639044,rs186641894,rs186643135,rs186675825,rs186730329,rs186812056,rs186812518,rs186839674,rs187224398,rs187255581,rs187343287,rs187454102,rs187610738,rs187715296,rs187763089,rs187801789,rs187887811,rs187899485,rs187930958,rs187950553,rs188011177,rs188046673,rs188051187,rs188187919,rs188526145,rs188611031,rs188621587,rs188623754,rs188705892,rs188950330,rs188958548,rs188961426,rs189036666,rs189223156,rs189283369,rs189328956,rs189493912,rs189496809,rs189573250,rs189607340,rs189803753,rs189917781,rs189974331,rs190085620,rs190087665,rs190131221,rs190146588,rs190313872,rs190341339,rs190408757,rs190532984,rs190612279,rs190630417,rs190641164,rs190813727,rs190878722,rs190900828,rs191002599,rs191021096,rs191030978,rs191049268,rs191137484,rs191140730,rs191145620,rs191152682,rs191243164,rs191249129,rs191471595,rs191471811,rs191698929,rs191848377,rs191850949,rs191984551,rs192000831,rs192006343,rs192223687,rs192230132,rs192247682,rs192313917,rs192337386,rs192512757,rs192577930,rs192581004,rs192709245,rs192791918,rs192826631,rs192987149,rs193121311,rs193189972,rs193193997,rs193206804,rs199818239,rs1998651,rs199875386,rs200118969,rs200517127,rs200553834,rs201078833,rs201735126,rs2083128,rs2134704,rs2134705,rs2369720,rs2369721,rs2369722,rs2887545,rs34378534,rs349248,rs349249,rs35467325,rs35600010,rs367566543,rs367849078,rs369132354,rs370610337,rs370760341,rs370806560,rs371651322,rs372185182,rs372280502,rs372627171,rs373217464,rs3733264,rs3733265,rs3733266,rs373526038,rs3737791,rs3737792,rs373877957,rs373966281,rs374041834,rs374226942,rs374650921,rs3755898,rs376004253,rs376130259,rs376150756,rs376192854,rs376492782,rs3766384,rs3766385,rs3766386,rs3766387,rs3766388,rs3766389,rs376947170,rs377445899,rs3796501,rs3816146,rs3845627,rs41266911,rs41266913,rs41266917,rs41266919,rs41302119,rs41310142,rs4145896,rs4145897,rs4284260,rs527339976,rs527534643,rs527770316,rs527807693,rs527887451,rs528027030,rs528050205,rs528110450,rs528159662,rs528407229,rs528471014,rs528547688,rs528606763,rs528767035,rs528895009,rs529134905,rs529181747,rs529241751,rs529305768,rs529361063,rs529428709,rs529441000,rs529500299,rs529732812,rs529824295,rs530078769,rs530080789,rs530212077,rs530285677,rs530290376,rs530454877,rs530456253,rs530758052,rs530916336,rs531010419,rs531210208,rs531264079,rs531397041,rs531554932,rs531618429,rs531701364,rs531759989,rs531811978,rs531812004,rs531858042,rs531996255,rs532344491,rs532506215,rs532540424,rs532541962,rs532556186,rs532757123,rs532761558,rs532792946,rs532912075,rs532981413,rs533015510,rs533040353,rs533197670,rs533294836,rs533573567,rs533645980,rs534025942,rs534132952,rs534260655,rs534350832,rs534476564,rs534642881,rs534665745,rs534740140,rs534960437,rs535075557,rs535221395,rs535260625,rs535425586,rs535456401,rs535495866,rs535700574,rs535793195,rs535821866,rs535825224,rs535863540,rs535894480,rs535923842,rs536040931,rs536047408,rs536202796,rs536217118,rs536473713,rs536532824,rs536593412,rs536647842,rs536683612,rs536783150,rs536879174,rs537214400,rs537280530,rs537536094,rs537593312,rs537674169,rs537713560,rs537784961,rs538080848,rs538276338,rs538312709,rs538315658,rs538383163,rs538419144,rs538567103,rs538649611,rs538867886,rs538873767,rs538881355,rs538900015,rs538909812,rs538969021,rs538994523,rs539111630,rs539457004,rs539486518,rs539651361,rs539748136,rs540033777,rs540280567,rs540295945,rs540338991,rs540409818,rs540451821,rs540483344,rs540488553,rs540560575,rs540613438,rs540999157,rs541046707,rs541106862,rs541179109,rs541213269,rs541368761,rs541491430,rs541523883,rs541587083,rs541644235,rs541876279,rs541910717,rs542046610,rs542159761,rs542184627,rs542240490,rs542383063,rs542404029,rs542477911,rs542677247,rs542909994,rs542961343,rs543049519,rs543086241,rs543209590,rs543339897,rs543405180,rs543512665,rs543532322,rs543573297,rs543608621,rs543705416,rs543741744,rs543830124,rs544089078,rs544139120,rs544332448,rs544346898,rs544372177,rs544587939,rs544642873,rs544670300,rs544800355,rs544808353,rs545046338,rs545100765,rs545317123,rs545355797,rs545462533,rs545501200,rs545526591,rs545577188,rs545636152,rs545866965,rs545899937,rs546023725,rs546042478,rs546071903,rs546117100,rs546184459,rs546360412,rs546618852,rs546922989,rs546963716,rs547049101,rs547223501,rs547276842,rs547394579,rs547480271,rs547522769,rs547579841,rs547617999,rs547709011,rs547725647,rs547759690,rs548075690,rs548096532,rs548143113,rs548404986,rs548441129,rs548441901,rs548708855,rs548759179,rs548796472,rs548959241,rs549241688,rs549440146,rs549521122,rs549623689,rs549665488,rs549800872,rs549802326,rs549814435,rs550012617,rs550296938,rs550351754,rs550930631,rs551002638,rs551021287,rs551058035,rs551090568,rs551197242,rs551197323,rs551313838,rs551710930,rs551772383,rs551888446,rs551923607,rs551925442,rs551964126,rs551989356,rs552070371,rs552228804,rs552266943,rs552318641,rs552402111,rs552541911,rs552581469,rs552650349,rs552737564,rs552751493,rs553018643,rs553133938,rs553298210,rs553311002,rs553316494,rs553391414,rs553424809,rs553613160,rs553653478,rs553769315,rs553805889,rs553845215,rs553875038,rs553915708,rs554016280,rs554051344,rs554052108,rs554059767,rs554061918,rs554096660,rs554300570,rs554385125,rs554678502,rs554869463,rs555024806,rs555073036,rs555183747,rs555316820,rs555343367,rs555502712,rs555601028,rs555837148,rs556023898,rs556111239,rs556379218,rs556401129,rs556579271,rs556668493,rs556715262,rs55672637,rs556749551,rs556809257,rs556831094,rs557034703,rs557141328,rs557190954,rs557351884,rs557371328,rs557447459,rs557460117,rs557599934,rs557643202,rs557708681,rs557728028,rs557850048,rs557911614,rs55796831,rs558077961,rs558117812,rs558318918,rs558343543,rs558486352,rs558826600,rs558867873,rs558908492,rs559010243,rs559034379,rs559111329,rs559154954,rs559169839,rs559208029,rs559319154,rs559458307,rs559654478,rs559682867,rs559725255,rs559752630,rs55977290,rs559813829,rs559850161,rs560275355,rs560320843,rs560322195,rs560404452,rs56040770,rs560435860,rs560471817,rs560577337,rs560796427,rs560855211,rs561012529,rs561222812,rs561298385,rs561335971,rs56149335,rs561509910,rs561529326,rs562140864,rs562239769,rs562244796,rs56236907,rs562644168,rs56273561,rs562869220,rs562979218,rs563180227,rs563400078,rs563463071,rs563749121,rs563808724,rs563889193,rs563890597,rs564032863,rs564071656,rs564227756,rs564241852,rs564597700,rs564600470,rs564769310,rs564785140,rs564816569,rs564862553,rs564876741,rs565127458,rs565220182,rs565235783,rs565341935,rs565388399,rs565461627,rs565464183,rs565503932,rs565539989,rs565559199,rs565602161,rs565700521,rs565792258,rs566069350,rs566242373,rs566294437,rs566323025,rs566353160,rs566399257,rs566588408,rs566641386,rs56666864,rs566678367,rs566783628,rs566815774,rs566852385,rs566865565,rs566877418,rs566896450,rs566905157,rs567126224,rs567295826,rs567449296,rs567571402,rs567609174,rs567650377,rs567756767,rs567792671,rs567909288,rs567924839,rs567979546,rs567997562,rs568219733,rs568234830,rs568277128,rs568309594,rs568409691,rs568453098,rs568470248,rs568600663,rs568966852,rs568997603,rs569006111,rs569196673,rs569307188,rs569308205,rs569532159,rs570008150,rs570194602,rs570309234,rs570415547,rs570443754,rs570476215,rs570538764,rs570577340,rs570750512,rs570831495,rs570912870,rs571031446,rs571275312,rs571359200,rs571378154,rs571440241,rs571813324,rs571852869,rs571886895,rs571993804,rs572013705,rs572059656,rs572458552,rs572513404,rs572593483,rs572798196,rs572878458,rs573147469,rs573189863,rs573212369,rs573251007,rs573274489,rs573313546,rs573351439,rs573368160,rs573425714,rs573449659,rs573485545,rs573497452,rs573566901,rs573601500,rs573737800,rs573800813,rs573937161,rs573940697,rs574296319,rs574425308,rs574464735,rs574492772,rs574596303,rs574612469,rs574672372,rs574761249,rs574779774,rs574834380,rs574900611,rs574917956,rs575068148,rs575232970,rs575501249,rs575573988,rs575619762,rs575654902,rs575815453,rs575840708,rs575925974,rs575972411,rs576011534,rs576271920,rs576281824,rs576420690,rs576543048,rs576831210,rs576885423,rs576962066,rs576965900,rs577000733,rs577021735,rs577092571,rs577133004,rs577227641,rs577364223,rs577400833,rs577467055,rs577476204,rs577584889,rs577748267,rs577773150,rs577774006,rs577782792,rs577799199,rs577913358,rs57815015,rs578220789,rs57883619,rs58117512,rs58383342,rs58500060,rs58759702,rs59102444,rs59607334,rs60000004,rs60072646,rs60364788,rs60826482,rs60884727,rs61139453,rs61322188,rs61801562,rs61802605,rs61802606,rs61802608,rs61802610,rs6427529,rs6427530,rs6662885,rs6670721,rs6680709,rs66847543,rs6686794,rs6687641,rs6689237,rs67197441,rs72708832,rs72708833,rs72708837,rs73014378,rs73016368,rs73016369,rs73016371,rs73016373,rs73016376,rs73018380,rs73018394,rs73505242,rs74124857,rs74124859,rs74124860,rs74124861,rs74124868,rs74124869,rs74124870,rs74124871,rs74124872,rs74124873,rs74124877,rs74380939,rs74383879,rs74390773,rs74799465,rs74939772,rs74975803,rs74984559,rs7512659,rs7517451,rs7517554,rs7517662,rs75186566,rs7519277,rs7521247,rs7527931,rs7531667,rs7532347,rs7538012,rs7546298,rs75491759,rs7550816,rs7550823,rs7551113,rs75719052,rs76015098,rs76051270,rs76128071,rs76163220,rs76527877,rs76529199,rs76545516,rs76576863,rs76599166,rs76888860,rs77113077,rs77182352,rs7720838,rs7725052,rs77276288,rs77304066,rs77379107,rs77695664,rs77757824,rs77898381,rs77900769,rs78260160,rs78299780,rs78372728,rs78616115,rs78656838,rs78773122,rs78790378,rs78796282,rs79105867,rs79130780,rs79237637,rs79316697,rs79364193,rs79418419,rs79431892,rs79482431,rs79523928,rs79674387,rs79892706,rs79908945,rs80195053,rs80240315,rs80277172,rs80349382,rs872405,rs872406,rs872407,rs872408,rs932745,rs960538	LEF1,PTGER4,SLAMF6
GO Biological Process	GO:0097284	hepatocyte apoptotic process	1	0	0	0	38.4398	30.6974	1180	0.00101255	0.0389221	715	0.0571287	1	1	5.07636	0.393983	2	12	0.00328407	0.166667	rs10133640,rs10151591,rs10470046,rs10485454,rs111275482,rs11157725,rs111577395,rs1116100,rs111730800,rs111785441,rs111828739,rs111904541,rs111996963,rs112550989,rs112589544,rs112716318,rs112808089,rs112812069,rs112817591,rs112915170,rs112959248,rs113171323,rs113463433,rs113539003,rs113815296,rs114043745,rs114094520,rs114150569,rs114283976,rs114297284,rs114342519,rs114343326,rs114410700,rs114413848,rs114419058,rs114451173,rs114557939,rs114567853,rs114640953,rs114765185,rs114977286,rs115179374,rs115340312,rs115354124,rs115506011,rs115598560,rs115606726,rs115714539,rs115850460,rs115902035,rs115904309,rs116032581,rs116055174,rs116087501,rs116172318,rs116233323,rs11628071,rs116294223,rs116297971,rs116355968,rs116449283,rs116563478,rs116659290,rs116692632,rs116814567,rs116865440,rs116870821,rs116874022,rs116912917,rs117056107,rs117220707,rs117264131,rs117295276,rs117417340,rs117526311,rs117876357,rs117908410,rs117970030,rs118079923,rs11906391,rs11908011,rs12323869,rs12436620,rs13037444,rs13039559,rs13041360,rs137898358,rs138151214,rs138279897,rs138292662,rs138402387,rs138459883,rs138619903,rs138839670,rs138840272,rs138912063,rs138994975,rs139025354,rs139055014,rs139126469,rs139224437,rs139289684,rs139304325,rs139378306,rs139473766,rs139807325,rs139897296,rs139953062,rs140088252,rs140142215,rs140156480,rs140405852,rs140443029,rs140480608,rs140505544,rs140573732,rs140581515,rs140613702,rs140801802,rs140805080,rs140828337,rs140829468,rs140866321,rs140876057,rs140913303,rs141002458,rs141216307,rs141253809,rs141256128,rs141401401,rs141584982,rs141739499,rs141773202,rs141892779,rs142205847,rs142226180,rs142320451,rs142449765,rs142556248,rs142594802,rs142997306,rs143027956,rs143037867,rs143054940,rs143539025,rs143646510,rs143876357,rs143954152,rs144035784,rs144177606,rs144213263,rs144281523,rs144323930,rs144363600,rs144380123,rs144404803,rs144661204,rs144752301,rs144894893,rs145050318,rs145070175,rs145203070,rs145268656,rs145321948,rs145430103,rs145435134,rs145573129,rs145595807,rs145668260,rs145719262,rs145756313,rs146109137,rs146140060,rs146425162,rs146469741,rs146541155,rs146545470,rs146551472,rs146657236,rs146698990,rs146779418,rs146790654,rs146900951,rs146901185,rs147005837,rs147015567,rs147126815,rs147155662,rs147177882,rs147250156,rs147271984,rs147337146,rs147609347,rs147651995,rs147702553,rs147816428,rs147826034,rs147969251,rs147979499,rs148038745,rs148125341,rs148138885,rs148149151,rs148347154,rs148420565,rs148722895,rs148778839,rs148895422,rs148903485,rs148928221,rs148960716,rs149359709,rs149439596,rs149446435,rs149539462,rs149579177,rs149633601,rs149678535,rs149890864,rs149901416,rs150014657,rs150037646,rs150045645,rs150174891,rs150322410,rs150438304,rs150500817,rs150597141,rs150711573,rs150877931,rs150968352,rs151031059,rs151251339,rs16985365,rs16989549,rs16989563,rs16989579,rs16989639,rs16989654,rs16989661,rs17121937,rs17121986,rs17122074,rs17252164,rs17252177,rs17322191,rs17322289,rs17830933,rs17831005,rs180707062,rs180724198,rs180776332,rs180784690,rs180790869,rs180840346,rs180874599,rs180885442,rs180919984,rs181098463,rs181100540,rs181110020,rs181113216,rs181316998,rs181319137,rs181538589,rs181591527,rs181653809,rs181757428,rs181780727,rs181889408,rs181932816,rs182005966,rs182068889,rs182111681,rs182199416,rs182314939,rs182332333,rs182337353,rs182451184,rs182487148,rs182580770,rs182609456,rs182625626,rs182646529,rs182922361,rs182958199,rs183134629,rs183145781,rs183264046,rs183548812,rs183555804,rs183682361,rs183687644,rs183733825,rs183812542,rs184176511,rs184234378,rs184239347,rs184247196,rs184414233,rs184482574,rs184590506,rs184708022,rs184806134,rs184811703,rs184835686,rs184886637,rs184910615,rs184947934,rs184949071,rs185045488,rs185117672,rs185304475,rs185554340,rs185572051,rs185666123,rs185697455,rs185829927,rs185842667,rs185887691,rs185937146,rs185939098,rs185989776,rs186002672,rs186104065,rs186252496,rs186447079,rs186534463,rs186652388,rs186948717,rs186962106,rs186971735,rs186978706,rs187097846,rs187161397,rs187220333,rs187276729,rs187298215,rs187314473,rs187569078,rs187665095,rs187776033,rs187811741,rs187834252,rs187986726,rs188139381,rs188171755,rs188178480,rs188192194,rs188214192,rs188281026,rs188316396,rs188328481,rs188440779,rs188717156,rs188737684,rs188912203,rs188975815,rs189100784,rs189129784,rs189189837,rs189229500,rs189237127,rs189243328,rs189323265,rs189335960,rs189350366,rs189376218,rs189397198,rs189475025,rs189731870,rs189865867,rs190185352,rs190305959,rs190344758,rs190383282,rs190386822,rs190417433,rs190459495,rs190499831,rs190539176,rs190551477,rs190557495,rs190684756,rs190883611,rs190898691,rs190900105,rs191049123,rs191058193,rs191097316,rs191165067,rs191319538,rs191347221,rs191394864,rs191452931,rs191537852,rs191551045,rs192048812,rs192062694,rs192218223,rs192298641,rs192301707,rs192332814,rs192404773,rs192407248,rs192667050,rs192686317,rs192687818,rs192714493,rs192764174,rs192892253,rs192942970,rs192948056,rs193078408,rs1950514,rs1972194,rs199498526,rs199894163,rs200221048,rs200616256,rs201344919,rs201397848,rs201894044,rs202040819,rs202151943,rs2267852,rs2267853,rs2267854,rs2267862,rs2281530,rs2281531,rs2284276,rs2355661,rs2355666,rs28548466,rs28730518,rs2903772,rs34748157,rs34864931,rs35969770,rs367649512,rs368376951,rs368394017,rs368539480,rs369555237,rs369648933,rs370389670,rs370533488,rs370639273,rs370839092,rs371176278,rs371311940,rs371348421,rs371727158,rs372584607,rs372902268,rs373247790,rs373750620,rs373994105,rs374188993,rs3742469,rs374301671,rs374439137,rs375408281,rs375410194,rs375865730,rs376163772,rs376172348,rs376545471,rs377296769,rs377448445,rs45561731,rs527265745,rs527348205,rs527396807,rs527426476,rs527515032,rs527580300,rs527722750,rs527758142,rs527784889,rs527852930,rs527892327,rs527918956,rs527934964,rs527956519,rs528030095,rs528346736,rs528471821,rs528533354,rs528624174,rs528696659,rs528709307,rs528854753,rs528979734,rs529101097,rs529190129,rs529245199,rs529300956,rs529509301,rs529510411,rs529519459,rs529559190,rs529563587,rs529605592,rs529644599,rs529678990,rs529703586,rs529784410,rs529975299,rs530053361,rs530104314,rs530145966,rs530146909,rs530314413,rs530324201,rs530365862,rs530561343,rs530630306,rs530687371,rs530841727,rs530854471,rs530901034,rs530928943,rs531088168,rs531130838,rs531149602,rs531185072,rs531346882,rs531405394,rs531441583,rs531448611,rs531453281,rs531453676,rs531479049,rs531483409,rs531495563,rs531828907,rs531830193,rs531919638,rs531949232,rs532011814,rs532217353,rs532253181,rs532411968,rs532457214,rs532671741,rs533177883,rs533316956,rs533396135,rs533462242,rs533521195,rs533649685,rs533773794,rs533914696,rs533992117,rs534026320,rs534029372,rs534371185,rs534512174,rs534808482,rs534839845,rs534851782,rs534853373,rs534891509,rs534928035,rs534928074,rs534985818,rs535029332,rs535068371,rs535096163,rs535099724,rs535161215,rs535175410,rs535325246,rs535403864,rs535420950,rs535473714,rs535531707,rs535675213,rs535735674,rs535749344,rs535772896,rs535894002,rs535928950,rs536130312,rs536167987,rs536247265,rs536418070,rs536468187,rs536561848,rs536631906,rs536637396,rs536683447,rs536752197,rs536842062,rs536847086,rs537004066,rs537100292,rs537151634,rs537285034,rs537484242,rs537556497,rs537883023,rs537915890,rs538020672,rs538102010,rs538128923,rs538131069,rs538143201,rs538298242,rs538331644,rs538370669,rs538414644,rs538499478,rs538554140,rs538560884,rs538833776,rs538870048,rs539077022,rs539150350,rs539180780,rs539714296,rs539791094,rs539827360,rs539924540,rs540065012,rs540066839,rs540102388,rs540157129,rs540232567,rs540461624,rs540546131,rs540658167,rs540683723,rs541035558,rs541081056,rs541189432,rs541208099,rs541225039,rs541244656,rs541420679,rs541616279,rs541655433,rs541677178,rs541781489,rs541916113,rs541973075,rs542169921,rs542214644,rs542244421,rs542286169,rs542453404,rs542702157,rs542704118,rs542729981,rs542812028,rs542825064,rs542892429,rs542980539,rs542981679,rs543043396,rs543063092,rs543080215,rs543442188,rs543471812,rs543503388,rs543547915,rs543725908,rs543931163,rs544062305,rs544097245,rs544115820,rs544197071,rs544376086,rs544479594,rs544830654,rs544864755,rs545045718,rs545077305,rs545083854,rs545204356,rs545214320,rs545252518,rs545381981,rs545508516,rs546113507,rs546233200,rs546373987,rs546407284,rs546412662,rs547023760,rs547025688,rs547052682,rs547057156,rs547089822,rs547306290,rs547441819,rs547567864,rs547641441,rs547789004,rs547879943,rs548075748,rs548077511,rs548201712,rs548412341,rs548509170,rs548621972,rs548753378,rs548823181,rs548881539,rs548973785,rs549003991,rs549143438,rs549169965,rs549185434,rs549196399,rs549238646,rs549250607,rs549259984,rs549327248,rs549339343,rs549344332,rs549790783,rs549867867,rs549932294,rs550099953,rs550203139,rs550231832,rs550291805,rs550632362,rs550695073,rs550766018,rs550767048,rs550913431,rs550964672,rs551046749,rs551130969,rs551159709,rs551174091,rs551213345,rs551277815,rs551383610,rs551410398,rs551596369,rs551664417,rs551687285,rs551889459,rs551894007,rs552055902,rs552199318,rs552233348,rs552272084,rs552436251,rs552591818,rs552602449,rs552627513,rs553077727,rs553080277,rs553235757,rs553267250,rs553314466,rs553345919,rs553356404,rs553498731,rs553612401,rs553691558,rs553702758,rs553749671,rs553844490,rs554003314,rs554079023,rs554105098,rs554784913,rs554786327,rs554867321,rs555008366,rs555132645,rs555165369,rs555268493,rs555315386,rs555352017,rs555412849,rs555487801,rs555543732,rs555586310,rs555611815,rs555621293,rs555659234,rs555737925,rs555748168,rs555819187,rs555837719,rs555907251,rs556003377,rs556014392,rs556086544,rs556149914,rs556307477,rs556403923,rs556426878,rs556476761,rs556498961,rs55675747,rs557057719,rs557060811,rs557094636,rs557248178,rs557354646,rs557678494,rs557694161,rs557724336,rs557741199,rs557786701,rs557862158,rs557878918,rs558031477,rs558166028,rs558229621,rs558229695,rs558289103,rs558386331,rs558523966,rs558551362,rs558647444,rs558706666,rs558757097,rs558779867,rs558893542,rs558939874,rs559095623,rs559145329,rs559148880,rs559169001,rs559270530,rs559286468,rs559306156,rs559394157,rs559456287,rs559526889,rs559537284,rs559612751,rs559650849,rs559884060,rs559918015,rs560006376,rs560131508,rs560159735,rs560265230,rs560300447,rs560467575,rs560550858,rs560725962,rs560873588,rs560906095,rs561008152,rs561389647,rs561395837,rs561406679,rs561459216,rs561468648,rs561497061,rs561654291,rs561874576,rs561878014,rs561898719,rs561906779,rs561930141,rs561935605,rs562013843,rs562201600,rs562327616,rs562381879,rs562391141,rs562429092,rs562469939,rs562479967,rs562569303,rs562665241,rs562665856,rs562680076,rs562695091,rs562710152,rs562829388,rs562881554,rs56305417,rs563139149,rs563268958,rs563278793,rs563288329,rs563340361,rs563562481,rs563743142,rs563765501,rs563972250,rs564044652,rs564111632,rs564112737,rs564305933,rs564486596,rs564596739,rs564660456,rs564755690,rs564861728,rs565006687,rs565071047,rs565094715,rs565269947,rs565292152,rs565670247,rs565958043,rs566010063,rs566033582,rs566148580,rs566224571,rs566260037,rs566302622,rs566325876,rs566732982,rs566754739,rs566771771,rs566778651,rs566876537,rs566919145,rs567015132,rs567120496,rs567143753,rs567235019,rs567548067,rs567634970,rs567682937,rs567714551,rs567717052,rs567821927,rs568084844,rs568104893,rs568140073,rs568276201,rs568325432,rs568369895,rs568390678,rs568437149,rs568480542,rs568713005,rs568721650,rs568757398,rs568829120,rs568932379,rs569119493,rs569212492,rs569394530,rs56944194,rs569486666,rs569490411,rs569597369,rs569951335,rs569976379,rs570017082,rs570050638,rs570093722,rs570228847,rs570253736,rs570261696,rs570411139,rs570578335,rs571013995,rs571052397,rs571069319,rs571178275,rs57124636,rs571256464,rs571325049,rs571342386,rs571369587,rs571398216,rs571426782,rs571487519,rs571573859,rs571605519,rs571904181,rs571928940,rs571948880,rs572004615,rs572012374,rs572030375,rs572188006,rs572224776,rs572225078,rs572309340,rs572362666,rs572436065,rs572458444,rs572481322,rs572741674,rs572991284,rs573037227,rs573096654,rs573212923,rs573255827,rs573607289,rs573840420,rs573854647,rs573995611,rs574062015,rs574072549,rs574133359,rs574138658,rs574200490,rs574232567,rs574578753,rs574646410,rs574655244,rs574730940,rs574814800,rs574900293,rs575101623,rs575242229,rs575449331,rs575453031,rs575607704,rs575659415,rs575678588,rs575793791,rs575946542,rs576173150,rs576208570,rs576257004,rs576279147,rs576296702,rs576335364,rs576758508,rs576817756,rs576836432,rs576927329,rs577006728,rs577185537,rs577238711,rs577297614,rs577532400,rs577570997,rs577583174,rs577593622,rs577633164,rs577650457,rs577673281,rs577721772,rs577814463,rs577818842,rs577880520,rs577939954,rs577985140,rs578030805,rs58590109,rs59069359,rs6017453,rs6017454,rs6017464,rs6017476,rs6031897,rs6031898,rs6031899,rs6031900,rs6031901,rs6031902,rs6031903,rs6031904,rs6031905,rs6031906,rs6031907,rs6031910,rs6031912,rs6031913,rs6031917,rs6031919,rs6031931,rs6031935,rs6031940,rs6031941,rs6031942,rs6031944,rs6031945,rs6031946,rs6031959,rs6031969,rs6065770,rs6073581,rs6073586,rs6073587,rs6073588,rs6073591,rs6073592,rs6073593,rs6073594,rs6073608,rs6073612,rs6073615,rs6073624,rs60960446,rs6103944,rs6103946,rs6103947,rs6103972,rs6103982,rs6130717,rs6130718,rs6130721,rs6130722,rs6130736,rs6130743,rs6130746,rs61635134,rs61983855,rs62208314,rs62208320,rs6513959,rs6572633,rs6572642,rs7140586,rs7152675,rs717085,rs72680088,rs72680099,rs72680102,rs7271519,rs73113469,rs73287630,rs73298589,rs73298594,rs73300570,rs73302409,rs73617488,rs74049023,rs74049090,rs74049091,rs74446728,rs74612577,rs74698513,rs74842034,rs7509375,rs75278933,rs75494462,rs75619330,rs75628143,rs75641996,rs75719039,rs75871920,rs75978388,rs76350141,rs76615150,rs76728103,rs76822024,rs76861757,rs76930895,rs76995089,rs77034512,rs77113858,rs77491412,rs77568168,rs77582291,rs77649667,rs77674359,rs77800967,rs77987430,rs78087569,rs78435177,rs78527169,rs78528376,rs78569545,rs78708102,rs78766208,rs78793429,rs78834606,rs79584782,rs79951077,rs80070443,rs8013662,rs8013833,rs8022572,rs8117013,rs9679803	ARF6,STK4
GO Biological Process	GO:0001787	natural killer cell proliferation	1	0	0	0	237.605	4.89467	1163	0.00016145	0.0383613	172	0.00315823	1	0.236923	20.3054	0.0984959	2	3	0.00328407	0.666667	rs1055880,rs10737176,rs10797077,rs10797078,rs10908787,rs10908788,rs111321548,rs111443195,rs111536196,rs111567604,rs111578952,rs111616398,rs111632255,rs111681557,rs111800168,rs111886248,rs111962357,rs112097760,rs112143898,rs112163392,rs112172541,rs112179437,rs112338693,rs112426478,rs112448256,rs11265408,rs11265409,rs11265410,rs11265420,rs11265421,rs11265433,rs11265434,rs11265435,rs11265436,rs11265437,rs11265438,rs112718395,rs112773851,rs112802685,rs112991144,rs112999273,rs113098325,rs113115008,rs113117440,rs113154928,rs113226404,rs113416435,rs113647771,rs1138322,rs1138323,rs114019377,rs114047288,rs114180564,rs114207034,rs114274520,rs114382135,rs114385934,rs114478198,rs114546178,rs114558796,rs114612296,rs114635931,rs114668951,rs114733578,rs1149382,rs1149386,rs1149390,rs114946111,rs114981605,rs114999732,rs115109695,rs115175146,rs115233195,rs115281859,rs115290499,rs115327895,rs115342853,rs115373624,rs115373867,rs115379193,rs115391028,rs115552098,rs115674069,rs115682387,rs11579392,rs11580420,rs115825961,rs11585158,rs11586224,rs11586560,rs11590035,rs115975555,rs115985252,rs116081733,rs116095316,rs116176885,rs116189926,rs116223887,rs116239918,rs116302019,rs116421396,rs116423621,rs116464463,rs116501452,rs116519085,rs116543784,rs116668285,rs116808418,rs117072765,rs117317751,rs117678912,rs11809891,rs118123316,rs12025852,rs12025853,rs12031547,rs12058478,rs12062516,rs12072092,rs12072834,rs12078173,rs12080400,rs12080742,rs12081008,rs12082597,rs12085466,rs12087230,rs12093289,rs12134393,rs12144628,rs12562708,rs12569292,rs12728784,rs1318372,rs1324734,rs1324735,rs138051397,rs138063715,rs138317282,rs138328593,rs138443017,rs138537612,rs138596426,rs138683128,rs138708982,rs138715297,rs138754545,rs138818004,rs138864777,rs139066525,rs139211381,rs139240463,rs139408216,rs139780614,rs140006941,rs140053153,rs140147144,rs140170897,rs140321799,rs140329331,rs140385080,rs140530109,rs140669636,rs140948150,rs140974032,rs141092136,rs141106773,rs141108511,rs141119084,rs141120778,rs141209495,rs141391738,rs141392958,rs141471473,rs141533521,rs141765165,rs141805358,rs141819745,rs141913979,rs142020602,rs142059359,rs142082100,rs142106690,rs142166239,rs142430307,rs142884748,rs142917772,rs143121145,rs143348041,rs143583695,rs143879677,rs143910468,rs143957718,rs143959824,rs143997998,rs144139288,rs144205513,rs144270648,rs144329555,rs144340090,rs144373263,rs144632154,rs144638351,rs144789825,rs144814759,rs145040226,rs145085568,rs145223854,rs145443123,rs145449520,rs145495227,rs145497231,rs145569749,rs145591243,rs145592813,rs145677043,rs145731358,rs145763308,rs145777495,rs145829025,rs146055667,rs146076111,rs146244238,rs146423408,rs146505028,rs146624659,rs146720022,rs147036687,rs147186956,rs147294576,rs147461773,rs147503446,rs147593890,rs147683191,rs147801299,rs147890639,rs147940297,rs148243206,rs148328584,rs148358181,rs148479086,rs148537186,rs148588021,rs148867005,rs148915022,rs149003704,rs149124956,rs149232150,rs149356420,rs149513465,rs149702017,rs149989678,rs150036588,rs150089910,rs150151856,rs150211179,rs150300417,rs1503855,rs1503856,rs1503859,rs1503860,rs1503861,rs150616669,rs150736246,rs150765331,rs150824876,rs151101885,rs151153787,rs151207159,rs1553458,rs1553459,rs1570707,rs1572382,rs16832206,rs17381453,rs180771154,rs180807117,rs180988555,rs181013866,rs181069027,rs181077387,rs181134045,rs181139440,rs181265285,rs181358463,rs181534351,rs181541747,rs181586052,rs181637370,rs181642728,rs181715225,rs181724698,rs181731167,rs181731850,rs181746745,rs181760692,rs181809167,rs181825993,rs181865281,rs181936219,rs182189531,rs182229204,rs182248377,rs182271412,rs182300039,rs182308275,rs182314655,rs182320235,rs182390689,rs182418725,rs182420743,rs182509122,rs182521490,rs182601135,rs182781465,rs182887800,rs182913835,rs183156191,rs183160084,rs183366165,rs183370474,rs183373536,rs183465490,rs183617484,rs183850576,rs183930468,rs183951909,rs184270069,rs184294173,rs184306367,rs184318684,rs184397518,rs184514381,rs184587232,rs184593666,rs184791191,rs184805390,rs184880577,rs184911770,rs185003860,rs185015272,rs185059975,rs185094165,rs185109038,rs185120343,rs185128904,rs185147282,rs185217926,rs185284329,rs185613856,rs185625486,rs185627604,rs185750891,rs185900461,rs185916748,rs185952944,rs185962607,rs186039356,rs186043657,rs186084496,rs186161922,rs186548522,rs186560237,rs186570875,rs186635642,rs186639044,rs186641894,rs186643135,rs186675825,rs186730329,rs186812056,rs186812518,rs186839674,rs187207691,rs187224398,rs187255581,rs187343287,rs187454102,rs187610738,rs187715296,rs187763089,rs187801789,rs187887811,rs187899485,rs187930958,rs187950553,rs188011177,rs188046673,rs188051187,rs188187919,rs188526145,rs188611031,rs188621587,rs188623754,rs188705892,rs188950330,rs188958548,rs188961426,rs189036666,rs189223156,rs189283369,rs189328956,rs189493912,rs189496809,rs189573250,rs189607340,rs189803753,rs189917781,rs189974331,rs190085620,rs190087665,rs190131221,rs190146588,rs190313872,rs190341339,rs190408757,rs190532984,rs190612279,rs190630417,rs190641164,rs190813727,rs190878722,rs190900828,rs191002599,rs191021096,rs191030978,rs191049268,rs191137484,rs191140730,rs191145620,rs191152682,rs191243164,rs191249129,rs191471595,rs191471811,rs191667775,rs191698929,rs191848377,rs191850949,rs191984551,rs192000831,rs192006343,rs192223687,rs192230132,rs192247682,rs192313917,rs192337386,rs192512757,rs192577930,rs192581004,rs192709245,rs192791918,rs192826631,rs192987149,rs193121311,rs193189972,rs193193997,rs193206804,rs199818239,rs1998651,rs199875386,rs200118969,rs200517127,rs200553834,rs201078833,rs201735126,rs2083128,rs2134704,rs2134705,rs2369720,rs2369721,rs2369722,rs2887545,rs34378534,rs349248,rs349249,rs35467325,rs35600010,rs367566543,rs367849078,rs367911394,rs369132354,rs370610337,rs370760341,rs370806560,rs371651322,rs372185182,rs372280502,rs372627171,rs373217464,rs3733264,rs3733265,rs3733266,rs373526038,rs3737791,rs3737792,rs373877957,rs373966281,rs374041834,rs374226942,rs374650921,rs3755898,rs376004253,rs376130259,rs376150756,rs376192854,rs376492782,rs3766384,rs3766385,rs3766386,rs3766387,rs3766388,rs3766389,rs376947170,rs377445899,rs3796501,rs3816146,rs3845627,rs41266911,rs41266913,rs41266917,rs41266919,rs41302119,rs41310142,rs4145896,rs4145897,rs4284260,rs527339976,rs527534643,rs527770316,rs527807693,rs527887451,rs528027030,rs528050205,rs528110450,rs528159662,rs528407229,rs528471014,rs528547688,rs528606763,rs528767035,rs528895009,rs529134905,rs529181747,rs529305768,rs529361063,rs529428709,rs529441000,rs529500299,rs529732812,rs529824295,rs529877834,rs530078769,rs530080789,rs530212077,rs530285677,rs530290376,rs530454877,rs530456253,rs530758052,rs530916336,rs531010419,rs531210208,rs531264079,rs531397041,rs531618429,rs531701364,rs531759989,rs531811978,rs531812004,rs531858042,rs531881382,rs531996255,rs532344491,rs532506215,rs532540424,rs532541962,rs532556186,rs532664368,rs532757123,rs532761558,rs532792946,rs532912075,rs532981413,rs533015510,rs533040353,rs533294836,rs533573567,rs533645980,rs534025942,rs534132952,rs534260655,rs534350832,rs534476564,rs534642881,rs534665745,rs534740140,rs534960437,rs535075557,rs535221395,rs535260625,rs535425586,rs535456401,rs535495866,rs535700574,rs535821866,rs535825224,rs535863540,rs535894480,rs535923842,rs536040931,rs536047408,rs536202796,rs536217118,rs536473713,rs536532824,rs536593412,rs536647842,rs536683612,rs536783150,rs536879174,rs537214400,rs537280530,rs537536094,rs537593312,rs537674169,rs537713560,rs537784961,rs538080848,rs538198454,rs538276338,rs538312709,rs538383163,rs538419144,rs538567103,rs538649611,rs538867886,rs538873767,rs538881355,rs538900015,rs538909812,rs538969021,rs539111630,rs539457004,rs539486518,rs539651361,rs539748136,rs540033777,rs540280567,rs540295945,rs540338991,rs540409818,rs540451821,rs540488553,rs540540343,rs540560575,rs540613438,rs540999157,rs541046707,rs541106862,rs541179109,rs541213269,rs541368761,rs541491430,rs541523883,rs541587083,rs541644235,rs541876279,rs541910717,rs541961185,rs542046610,rs542159761,rs542184627,rs542240490,rs542383063,rs542404029,rs542477911,rs542677247,rs542909994,rs542961343,rs543049519,rs543086241,rs543209590,rs543339897,rs543405180,rs543512665,rs543573297,rs543608621,rs543705416,rs543741744,rs543830124,rs544089078,rs544139120,rs544332448,rs544346898,rs544372177,rs544587939,rs544642873,rs544670300,rs544800355,rs544808353,rs545046338,rs545317123,rs545355797,rs545462533,rs545501200,rs545526591,rs545577188,rs545636152,rs545866965,rs545899937,rs546023725,rs546042478,rs546071903,rs546117100,rs546184459,rs546360412,rs546618852,rs546922989,rs546963716,rs547049101,rs547223501,rs547276842,rs547394579,rs547480271,rs547522769,rs547579841,rs547617999,rs547759690,rs548075690,rs548096532,rs548143113,rs548404986,rs548441129,rs548441901,rs548708855,rs548759179,rs548796472,rs548959241,rs549241688,rs549440146,rs549521122,rs549623689,rs549665488,rs549800872,rs549802326,rs549814435,rs550012617,rs550296938,rs550625214,rs550930631,rs551002638,rs551021287,rs551058035,rs551090568,rs551197242,rs551197323,rs551313838,rs551710930,rs551772383,rs551888446,rs551923607,rs551925442,rs551964126,rs551989356,rs552070371,rs552266943,rs552402111,rs552541911,rs552581469,rs552650349,rs552737564,rs552751493,rs553018643,rs553133938,rs553298210,rs553311002,rs553316494,rs553391414,rs553424809,rs553613160,rs553653478,rs553769315,rs553805889,rs553845215,rs553875038,rs553915708,rs554016280,rs554051344,rs554052108,rs554059767,rs554061918,rs554096660,rs554300570,rs554385125,rs554678502,rs554869463,rs555024806,rs555073036,rs555183747,rs555316820,rs555343367,rs555502712,rs555601028,rs555837148,rs556023898,rs556111239,rs556379218,rs556401129,rs556579271,rs556668493,rs556715262,rs55672637,rs556749551,rs556809257,rs556831094,rs557034703,rs557141328,rs557190954,rs557351884,rs557371328,rs557447459,rs557460117,rs557599934,rs557643202,rs557708681,rs557728028,rs557850048,rs557911614,rs55796831,rs558077961,rs558117812,rs558318918,rs558343543,rs558486352,rs558826600,rs558867873,rs558908492,rs559010243,rs559111329,rs559154954,rs559169839,rs559208029,rs559319154,rs559458307,rs559682867,rs559725255,rs559752630,rs55977290,rs559813829,rs559850161,rs560275355,rs560320843,rs560322195,rs560404452,rs56040770,rs560435860,rs560471817,rs560577337,rs560796427,rs560855211,rs560944124,rs561012529,rs561222812,rs561298385,rs561335971,rs56149335,rs561509910,rs561529326,rs562140864,rs562239769,rs562244796,rs56236907,rs562644168,rs56273561,rs562869220,rs562979218,rs563180227,rs563400078,rs563463071,rs563749121,rs563808724,rs563889193,rs563890597,rs564032863,rs564071656,rs564227756,rs564241852,rs564597700,rs564600470,rs564769310,rs564785140,rs564816569,rs564862553,rs564876741,rs564882936,rs565127458,rs565220182,rs565235783,rs565341935,rs565388399,rs565461627,rs565464183,rs565503932,rs565539989,rs565602161,rs565700521,rs565792258,rs566069350,rs566242373,rs566294437,rs566323025,rs566353160,rs566399257,rs566588408,rs566641386,rs56666864,rs566678367,rs566783628,rs566815774,rs566852385,rs566865565,rs566896450,rs566905157,rs567126224,rs567449296,rs567571402,rs567609174,rs567650377,rs567756767,rs567792671,rs567909288,rs567924839,rs567979546,rs567997562,rs568219733,rs568234830,rs568277128,rs568309594,rs568409691,rs568453098,rs568470248,rs568582334,rs568600663,rs568966852,rs569006111,rs569196673,rs569307188,rs569308205,rs569532159,rs570008150,rs570194602,rs570309234,rs570415547,rs570443754,rs570476215,rs570538764,rs570577340,rs570750512,rs570912870,rs571031446,rs571275312,rs571359200,rs571378154,rs571440241,rs571813324,rs571852869,rs571886895,rs571993804,rs572013705,rs572059656,rs572458552,rs572513404,rs572593483,rs572798196,rs572878458,rs573147469,rs573189863,rs573212369,rs573251007,rs573274489,rs573313546,rs573351439,rs573368160,rs573425714,rs573449659,rs573485545,rs573497452,rs573566901,rs573601500,rs573737800,rs573800813,rs573937161,rs573940697,rs574296319,rs574425308,rs574464735,rs574596303,rs574612469,rs574672372,rs574761249,rs574779774,rs574834380,rs574900611,rs574917956,rs575068148,rs575232970,rs575573988,rs575619762,rs575654902,rs575815453,rs575840708,rs575925974,rs575972411,rs576011534,rs576271920,rs576281824,rs576420690,rs576543048,rs576831210,rs576885423,rs576962066,rs576965900,rs577000733,rs577021735,rs577092571,rs577133004,rs577227641,rs577364223,rs577400833,rs577467055,rs577476204,rs577584889,rs577748267,rs577773150,rs577774006,rs577799199,rs577913358,rs57815015,rs578220789,rs57883619,rs58383342,rs58500060,rs58759702,rs59102444,rs59607334,rs60000004,rs60072646,rs60364788,rs60826482,rs60884727,rs61139453,rs61322188,rs61801562,rs61802605,rs61802606,rs61802608,rs61802610,rs6427529,rs6427530,rs6662885,rs6670721,rs6680709,rs66847543,rs6686794,rs6687641,rs6689237,rs67197441,rs72708832,rs72708833,rs72708837,rs73014378,rs73016368,rs73016369,rs73016371,rs73016373,rs73016376,rs73018380,rs73018394,rs73505242,rs74124857,rs74124859,rs74124860,rs74124861,rs74124868,rs74124869,rs74124870,rs74124871,rs74124872,rs74124873,rs74124877,rs74380939,rs74383879,rs74390773,rs74799465,rs74939772,rs74975803,rs74984559,rs7512659,rs7517451,rs7517554,rs7517662,rs75186566,rs7519277,rs7521247,rs7527931,rs7531667,rs7532347,rs7538012,rs7546298,rs75491759,rs7550816,rs7550823,rs7551113,rs75719052,rs76015098,rs76051270,rs76128071,rs76163220,rs76527877,rs76529199,rs76545516,rs76576863,rs76599166,rs76888860,rs77113077,rs77182352,rs77276288,rs77304066,rs77379107,rs77695664,rs77757824,rs77898381,rs77900769,rs78260160,rs78299780,rs78372728,rs78616115,rs78656838,rs78773122,rs78790378,rs78796282,rs79105867,rs79130780,rs79237637,rs79316697,rs79364193,rs79431892,rs79482431,rs79523928,rs79674387,rs79892706,rs79908945,rs80195053,rs80240315,rs80277172,rs80349382,rs872405,rs872406,rs872407,rs872408,rs932745,rs960538	SLAMF1,SLAMF6
GO Biological Process	GO:0043373	CD4-positive, alpha-beta T cell lineage commitment	1	0	0	0	70.5162	16.2232	1144	0.00053512	0.0377346	2219	0.283884	1	1	3.04581	0.32832	1	10	0.00164204	0.1	rs1055880,rs10737176,rs10797077,rs10797078,rs10908787,rs10908788,rs111321548,rs111443195,rs111536196,rs111567604,rs111578952,rs111616398,rs111632255,rs111681557,rs111800168,rs111886248,rs111962357,rs112097760,rs112143898,rs112163392,rs112172541,rs112179437,rs112338693,rs112426478,rs112448256,rs11265408,rs11265409,rs11265410,rs11265420,rs11265421,rs11265433,rs11265434,rs11265435,rs11265436,rs11265437,rs11265438,rs112718395,rs112773851,rs112802685,rs112991144,rs112999273,rs113098325,rs113115008,rs113117440,rs113154928,rs113226404,rs113416435,rs113647771,rs1138322,rs1138323,rs114019377,rs114047288,rs114180564,rs114207034,rs114274520,rs114382135,rs114385934,rs114478198,rs114546178,rs114558796,rs114612296,rs114635931,rs114668951,rs114733578,rs1149382,rs1149386,rs1149390,rs114946111,rs114981605,rs114999732,rs115109695,rs115175146,rs115233195,rs115281859,rs115290499,rs115327895,rs115342853,rs115373624,rs115373867,rs115379193,rs115391028,rs115552098,rs115674069,rs115682387,rs11579392,rs11580420,rs115825961,rs11585158,rs11586224,rs11586560,rs11590035,rs115975555,rs116081733,rs116095316,rs116176885,rs116189926,rs116223887,rs116239918,rs116302019,rs116421396,rs116423621,rs116464463,rs116501452,rs116519085,rs116543784,rs116668285,rs116808418,rs117072765,rs117317751,rs117678912,rs11809891,rs118123316,rs12025852,rs12025853,rs12031547,rs12062516,rs12072092,rs12072834,rs12078173,rs12080400,rs12080742,rs12081008,rs12082597,rs12087230,rs12093289,rs12134393,rs12144628,rs12562708,rs12569292,rs12728784,rs1318372,rs1324734,rs1324735,rs138051397,rs138063715,rs138317282,rs138328593,rs138443017,rs138537612,rs138596426,rs138683128,rs138708982,rs138715297,rs138754545,rs138818004,rs138864777,rs139066525,rs139211381,rs139240463,rs139408216,rs139780614,rs140006941,rs140053153,rs140147144,rs140170897,rs140321799,rs140329331,rs140385080,rs140530109,rs140669636,rs140948150,rs140974032,rs141092136,rs141106773,rs141108511,rs141119084,rs141120778,rs141209495,rs141391738,rs141392958,rs141471473,rs141533521,rs141765165,rs141805358,rs141819745,rs141913979,rs142020602,rs142059359,rs142082100,rs142106690,rs142166239,rs142430307,rs142884748,rs142917772,rs143121145,rs143348041,rs143583695,rs143879677,rs143910468,rs143957718,rs143959824,rs143997998,rs144139288,rs144205513,rs144270648,rs144329555,rs144340090,rs144373263,rs144638351,rs144789825,rs144814759,rs145040226,rs145085568,rs145223854,rs145443123,rs145449520,rs145495227,rs145497231,rs145569749,rs145591243,rs145592813,rs145677043,rs145731358,rs145763308,rs145777495,rs145829025,rs146055667,rs146076111,rs146244238,rs146423408,rs146505028,rs146624659,rs146720022,rs147036687,rs147186956,rs147294576,rs147461773,rs147503446,rs147593890,rs147683191,rs147801299,rs147890639,rs147940297,rs148243206,rs148328584,rs148358181,rs148479086,rs148537186,rs148588021,rs148867005,rs148915022,rs149003704,rs149124956,rs149232150,rs149356420,rs149513465,rs149702017,rs149989678,rs150036588,rs150089910,rs150151856,rs150211179,rs150300417,rs1503855,rs1503856,rs1503859,rs1503860,rs1503861,rs150616669,rs150736246,rs150765331,rs150824876,rs151101885,rs151153787,rs151207159,rs1553458,rs1553459,rs1570707,rs1572382,rs16832206,rs17381453,rs180771154,rs180807117,rs180988555,rs181013866,rs181069027,rs181077387,rs181134045,rs181139440,rs181265285,rs181358463,rs181534351,rs181541747,rs181637370,rs181642728,rs181715225,rs181724698,rs181731167,rs181731850,rs181746745,rs181760692,rs181809167,rs181825993,rs181865281,rs181936219,rs182189531,rs182229204,rs182248377,rs182271412,rs182300039,rs182308275,rs182314655,rs182320235,rs182390689,rs182418725,rs182420743,rs182509122,rs182521490,rs182601135,rs182781465,rs182887800,rs182913835,rs183156191,rs183160084,rs183366165,rs183370474,rs183373536,rs183465490,rs183617484,rs183850576,rs183930468,rs183951909,rs184270069,rs184294173,rs184306367,rs184318684,rs184397518,rs184514381,rs184587232,rs184593666,rs184791191,rs184805390,rs184880577,rs184911770,rs185003860,rs185015272,rs185059975,rs185094165,rs185109038,rs185120343,rs185128904,rs185147282,rs185217926,rs185284329,rs185613856,rs185625486,rs185627604,rs185900461,rs185916748,rs185952944,rs185962607,rs186039356,rs186043657,rs186084496,rs186161922,rs186548522,rs186560237,rs186570875,rs186635642,rs186639044,rs186641894,rs186643135,rs186675825,rs186730329,rs186812056,rs186812518,rs186839674,rs187224398,rs187255581,rs187343287,rs187454102,rs187610738,rs187715296,rs187763089,rs187801789,rs187887811,rs187899485,rs187930958,rs187950553,rs188011177,rs188046673,rs188051187,rs188187919,rs188526145,rs188611031,rs188621587,rs188623754,rs188705892,rs188950330,rs188958548,rs188961426,rs189036666,rs189223156,rs189283369,rs189328956,rs189493912,rs189496809,rs189573250,rs189607340,rs189803753,rs189917781,rs189974331,rs190085620,rs190087665,rs190131221,rs190146588,rs190313872,rs190341339,rs190408757,rs190532984,rs190612279,rs190630417,rs190641164,rs190813727,rs190878722,rs190900828,rs191002599,rs191021096,rs191030978,rs191049268,rs191137484,rs191140730,rs191145620,rs191152682,rs191243164,rs191249129,rs191471595,rs191471811,rs191698929,rs191848377,rs191850949,rs191984551,rs192000831,rs192006343,rs192223687,rs192230132,rs192247682,rs192313917,rs192337386,rs192512757,rs192577930,rs192581004,rs192709245,rs192791918,rs192826631,rs192987149,rs193121311,rs193189972,rs193193997,rs193206804,rs199818239,rs1998651,rs199875386,rs200118969,rs200517127,rs200553834,rs201078833,rs201735126,rs2083128,rs2134704,rs2134705,rs2369720,rs2369721,rs2369722,rs2887545,rs34378534,rs349248,rs349249,rs35467325,rs35600010,rs367566543,rs367849078,rs369132354,rs370610337,rs370760341,rs370806560,rs371651322,rs372185182,rs372280502,rs372627171,rs373217464,rs3733264,rs3733265,rs3733266,rs373526038,rs3737791,rs3737792,rs373877957,rs373966281,rs374041834,rs374226942,rs374650921,rs3755898,rs376004253,rs376130259,rs376150756,rs376192854,rs376492782,rs3766384,rs3766385,rs3766386,rs3766387,rs3766388,rs3766389,rs376947170,rs377445899,rs3796501,rs3816146,rs3845627,rs41266911,rs41266913,rs41266917,rs41266919,rs41302119,rs41310142,rs4145896,rs4145897,rs4284260,rs527339976,rs527534643,rs527770316,rs527807693,rs527887451,rs528027030,rs528050205,rs528110450,rs528159662,rs528407229,rs528471014,rs528547688,rs528606763,rs528767035,rs528895009,rs529134905,rs529181747,rs529305768,rs529361063,rs529428709,rs529441000,rs529500299,rs529732812,rs529824295,rs530078769,rs530080789,rs530212077,rs530285677,rs530290376,rs530454877,rs530456253,rs530758052,rs530916336,rs531010419,rs531210208,rs531264079,rs531397041,rs531618429,rs531701364,rs531759989,rs531811978,rs531812004,rs531858042,rs531996255,rs532344491,rs532506215,rs532540424,rs532541962,rs532556186,rs532757123,rs532761558,rs532792946,rs532912075,rs532981413,rs533015510,rs533040353,rs533294836,rs533573567,rs533645980,rs534025942,rs534132952,rs534260655,rs534350832,rs534476564,rs534642881,rs534665745,rs534740140,rs534960437,rs535075557,rs535221395,rs535260625,rs535425586,rs535456401,rs535495866,rs535700574,rs535821866,rs535825224,rs535863540,rs535894480,rs535923842,rs536040931,rs536047408,rs536202796,rs536217118,rs536473713,rs536532824,rs536593412,rs536647842,rs536683612,rs536783150,rs536879174,rs537214400,rs537280530,rs537536094,rs537593312,rs537674169,rs537713560,rs537784961,rs538080848,rs538276338,rs538312709,rs538383163,rs538419144,rs538567103,rs538649611,rs538867886,rs538873767,rs538881355,rs538900015,rs538909812,rs538969021,rs539111630,rs539457004,rs539486518,rs539651361,rs539748136,rs540033777,rs540280567,rs540295945,rs540338991,rs540409818,rs540451821,rs540488553,rs540560575,rs540613438,rs540999157,rs541046707,rs541106862,rs541179109,rs541213269,rs541368761,rs541491430,rs541523883,rs541587083,rs541644235,rs541876279,rs541910717,rs542046610,rs542159761,rs542184627,rs542240490,rs542383063,rs542404029,rs542477911,rs542677247,rs542909994,rs542961343,rs543049519,rs543086241,rs543209590,rs543339897,rs543405180,rs543512665,rs543573297,rs543608621,rs543705416,rs543741744,rs543830124,rs544089078,rs544139120,rs544332448,rs544346898,rs544372177,rs544587939,rs544642873,rs544670300,rs544800355,rs544808353,rs545046338,rs545317123,rs545355797,rs545462533,rs545501200,rs545526591,rs545577188,rs545636152,rs545866965,rs545899937,rs546023725,rs546042478,rs546071903,rs546117100,rs546184459,rs546360412,rs546618852,rs546922989,rs546963716,rs547049101,rs547223501,rs547276842,rs547394579,rs547480271,rs547522769,rs547579841,rs547617999,rs547759690,rs548075690,rs548096532,rs548143113,rs548404986,rs548441129,rs548441901,rs548708855,rs548759179,rs548796472,rs548959241,rs549241688,rs549440146,rs549521122,rs549623689,rs549665488,rs549800872,rs549802326,rs549814435,rs550012617,rs550296938,rs550930631,rs551002638,rs551021287,rs551058035,rs551090568,rs551197242,rs551197323,rs551313838,rs551710930,rs551772383,rs551888446,rs551923607,rs551925442,rs551964126,rs551989356,rs552070371,rs552266943,rs552402111,rs552541911,rs552581469,rs552650349,rs552737564,rs552751493,rs553018643,rs553133938,rs553298210,rs553311002,rs553316494,rs553391414,rs553424809,rs553613160,rs553653478,rs553769315,rs553805889,rs553845215,rs553875038,rs553915708,rs554016280,rs554051344,rs554052108,rs554059767,rs554061918,rs554096660,rs554300570,rs554385125,rs554678502,rs554869463,rs555024806,rs555073036,rs555183747,rs555316820,rs555343367,rs555502712,rs555601028,rs555837148,rs556023898,rs556111239,rs556379218,rs556401129,rs556579271,rs556668493,rs556715262,rs55672637,rs556749551,rs556809257,rs556831094,rs557034703,rs557141328,rs557190954,rs557351884,rs557371328,rs557447459,rs557460117,rs557599934,rs557643202,rs557708681,rs557728028,rs557850048,rs557911614,rs55796831,rs558077961,rs558117812,rs558318918,rs558343543,rs558486352,rs558826600,rs558867873,rs558908492,rs559010243,rs559111329,rs559154954,rs559169839,rs559208029,rs559319154,rs559458307,rs559682867,rs559725255,rs559752630,rs55977290,rs559813829,rs559850161,rs560275355,rs560320843,rs560322195,rs560404452,rs56040770,rs560435860,rs560471817,rs560577337,rs560796427,rs560855211,rs561012529,rs561222812,rs561298385,rs561335971,rs56149335,rs561509910,rs561529326,rs562140864,rs562239769,rs562244796,rs56236907,rs562644168,rs56273561,rs562869220,rs562979218,rs563180227,rs563400078,rs563463071,rs563749121,rs563808724,rs563889193,rs563890597,rs564032863,rs564071656,rs564227756,rs564241852,rs564597700,rs564600470,rs564769310,rs564785140,rs564816569,rs564862553,rs564876741,rs565127458,rs565220182,rs565235783,rs565341935,rs565388399,rs565461627,rs565464183,rs565503932,rs565539989,rs565602161,rs565700521,rs565792258,rs566069350,rs566242373,rs566294437,rs566323025,rs566353160,rs566399257,rs566588408,rs566641386,rs56666864,rs566678367,rs566783628,rs566815774,rs566852385,rs566865565,rs566896450,rs566905157,rs567126224,rs567449296,rs567571402,rs567609174,rs567650377,rs567756767,rs567792671,rs567909288,rs567924839,rs567979546,rs567997562,rs568219733,rs568234830,rs568277128,rs568309594,rs568409691,rs568453098,rs568470248,rs568600663,rs568966852,rs569006111,rs569196673,rs569307188,rs569308205,rs569532159,rs570008150,rs570194602,rs570309234,rs570415547,rs570443754,rs570476215,rs570538764,rs570577340,rs570750512,rs570912870,rs571031446,rs571275312,rs571359200,rs571378154,rs571440241,rs571813324,rs571852869,rs571886895,rs571993804,rs572013705,rs572059656,rs572458552,rs572513404,rs572593483,rs572798196,rs572878458,rs573147469,rs573189863,rs573212369,rs573251007,rs573274489,rs573313546,rs573351439,rs573368160,rs573425714,rs573449659,rs573485545,rs573497452,rs573566901,rs573601500,rs573737800,rs573800813,rs573937161,rs573940697,rs574296319,rs574425308,rs574464735,rs574596303,rs574612469,rs574672372,rs574761249,rs574779774,rs574834380,rs574900611,rs574917956,rs575068148,rs575232970,rs575573988,rs575619762,rs575654902,rs575815453,rs575840708,rs575925974,rs575972411,rs576011534,rs576271920,rs576281824,rs576420690,rs576543048,rs576831210,rs576885423,rs576962066,rs576965900,rs577000733,rs577021735,rs577092571,rs577133004,rs577227641,rs577364223,rs577400833,rs577467055,rs577476204,rs577584889,rs577748267,rs577773150,rs577774006,rs577799199,rs577913358,rs57815015,rs578220789,rs57883619,rs58383342,rs58500060,rs58759702,rs59102444,rs59607334,rs60000004,rs60072646,rs60364788,rs60826482,rs60884727,rs61139453,rs61322188,rs61801562,rs61802605,rs61802606,rs61802608,rs61802610,rs6427529,rs6427530,rs6662885,rs6670721,rs6680709,rs66847543,rs6686794,rs6687641,rs6689237,rs67197441,rs72708832,rs72708833,rs72708837,rs73014378,rs73016368,rs73016369,rs73016371,rs73016373,rs73016376,rs73018380,rs73018394,rs73505242,rs74124857,rs74124859,rs74124860,rs74124861,rs74124868,rs74124869,rs74124870,rs74124871,rs74124872,rs74124873,rs74124877,rs74380939,rs74383879,rs74390773,rs74799465,rs74939772,rs74975803,rs74984559,rs7512659,rs7517451,rs7517554,rs7517662,rs75186566,rs7519277,rs7521247,rs7527931,rs7531667,rs7532347,rs7538012,rs7546298,rs75491759,rs7550816,rs7550823,rs7551113,rs75719052,rs76015098,rs76051270,rs76128071,rs76163220,rs76527877,rs76529199,rs76545516,rs76576863,rs76599166,rs76888860,rs77113077,rs77182352,rs77276288,rs77304066,rs77379107,rs77695664,rs77757824,rs77898381,rs77900769,rs78260160,rs78299780,rs78372728,rs78616115,rs78656838,rs78773122,rs78790378,rs78796282,rs79105867,rs79130780,rs79237637,rs79316697,rs79364193,rs79431892,rs79482431,rs79523928,rs79674387,rs79892706,rs79908945,rs80195053,rs80240315,rs80277172,rs80349382,rs872405,rs872406,rs872407,rs872408,rs932745,rs960538	SLAMF6
GO Biological Process	GO:0045954	positive regulation of natural killer cell mediated cytotoxicity	1	0	0	0	14.8565	77.0035	1144	0.00253995	0.0377346	3116	0.469847	1	1	1.60306	0.623807	1	19	0.00164204	0.0526316	rs1055880,rs10737176,rs10797077,rs10797078,rs10908787,rs10908788,rs111321548,rs111443195,rs111536196,rs111567604,rs111578952,rs111616398,rs111632255,rs111681557,rs111800168,rs111886248,rs111962357,rs112097760,rs112143898,rs112163392,rs112172541,rs112179437,rs112338693,rs112426478,rs112448256,rs11265408,rs11265409,rs11265410,rs11265420,rs11265421,rs11265433,rs11265434,rs11265435,rs11265436,rs11265437,rs11265438,rs112718395,rs112773851,rs112802685,rs112991144,rs112999273,rs113098325,rs113115008,rs113117440,rs113154928,rs113226404,rs113416435,rs113647771,rs1138322,rs1138323,rs114019377,rs114047288,rs114180564,rs114207034,rs114274520,rs114382135,rs114385934,rs114478198,rs114546178,rs114558796,rs114612296,rs114635931,rs114668951,rs114733578,rs1149382,rs1149386,rs1149390,rs114946111,rs114981605,rs114999732,rs115109695,rs115175146,rs115233195,rs115281859,rs115290499,rs115327895,rs115342853,rs115373624,rs115373867,rs115379193,rs115391028,rs115552098,rs115674069,rs115682387,rs11579392,rs11580420,rs115825961,rs11585158,rs11586224,rs11586560,rs11590035,rs115975555,rs116081733,rs116095316,rs116176885,rs116189926,rs116223887,rs116239918,rs116302019,rs116421396,rs116423621,rs116464463,rs116501452,rs116519085,rs116543784,rs116668285,rs116808418,rs117072765,rs117317751,rs117678912,rs11809891,rs118123316,rs12025852,rs12025853,rs12031547,rs12062516,rs12072092,rs12072834,rs12078173,rs12080400,rs12080742,rs12081008,rs12082597,rs12087230,rs12093289,rs12134393,rs12144628,rs12562708,rs12569292,rs12728784,rs1318372,rs1324734,rs1324735,rs138051397,rs138063715,rs138317282,rs138328593,rs138443017,rs138537612,rs138596426,rs138683128,rs138708982,rs138715297,rs138754545,rs138818004,rs138864777,rs139066525,rs139211381,rs139240463,rs139408216,rs139780614,rs140006941,rs140053153,rs140147144,rs140170897,rs140321799,rs140329331,rs140385080,rs140530109,rs140669636,rs140948150,rs140974032,rs141092136,rs141106773,rs141108511,rs141119084,rs141120778,rs141209495,rs141391738,rs141392958,rs141471473,rs141533521,rs141765165,rs141805358,rs141819745,rs141913979,rs142020602,rs142059359,rs142082100,rs142106690,rs142166239,rs142430307,rs142884748,rs142917772,rs143121145,rs143348041,rs143583695,rs143879677,rs143910468,rs143957718,rs143959824,rs143997998,rs144139288,rs144205513,rs144270648,rs144329555,rs144340090,rs144373263,rs144638351,rs144789825,rs144814759,rs145040226,rs145085568,rs145223854,rs145443123,rs145449520,rs145495227,rs145497231,rs145569749,rs145591243,rs145592813,rs145677043,rs145731358,rs145763308,rs145777495,rs145829025,rs146055667,rs146076111,rs146244238,rs146423408,rs146505028,rs146624659,rs146720022,rs147036687,rs147186956,rs147294576,rs147461773,rs147503446,rs147593890,rs147683191,rs147801299,rs147890639,rs147940297,rs148243206,rs148328584,rs148358181,rs148479086,rs148537186,rs148588021,rs148867005,rs148915022,rs149003704,rs149124956,rs149232150,rs149356420,rs149513465,rs149702017,rs149989678,rs150036588,rs150089910,rs150151856,rs150211179,rs150300417,rs1503855,rs1503856,rs1503859,rs1503860,rs1503861,rs150616669,rs150736246,rs150765331,rs150824876,rs151101885,rs151153787,rs151207159,rs1553458,rs1553459,rs1570707,rs1572382,rs16832206,rs17381453,rs180771154,rs180807117,rs180988555,rs181013866,rs181069027,rs181077387,rs181134045,rs181139440,rs181265285,rs181358463,rs181534351,rs181541747,rs181637370,rs181642728,rs181715225,rs181724698,rs181731167,rs181731850,rs181746745,rs181760692,rs181809167,rs181825993,rs181865281,rs181936219,rs182189531,rs182229204,rs182248377,rs182271412,rs182300039,rs182308275,rs182314655,rs182320235,rs182390689,rs182418725,rs182420743,rs182509122,rs182521490,rs182601135,rs182781465,rs182887800,rs182913835,rs183156191,rs183160084,rs183366165,rs183370474,rs183373536,rs183465490,rs183617484,rs183850576,rs183930468,rs183951909,rs184270069,rs184294173,rs184306367,rs184318684,rs184397518,rs184514381,rs184587232,rs184593666,rs184791191,rs184805390,rs184880577,rs184911770,rs185003860,rs185015272,rs185059975,rs185094165,rs185109038,rs185120343,rs185128904,rs185147282,rs185217926,rs185284329,rs185613856,rs185625486,rs185627604,rs185900461,rs185916748,rs185952944,rs185962607,rs186039356,rs186043657,rs186084496,rs186161922,rs186548522,rs186560237,rs186570875,rs186635642,rs186639044,rs186641894,rs186643135,rs186675825,rs186730329,rs186812056,rs186812518,rs186839674,rs187224398,rs187255581,rs187343287,rs187454102,rs187610738,rs187715296,rs187763089,rs187801789,rs187887811,rs187899485,rs187930958,rs187950553,rs188011177,rs188046673,rs188051187,rs188187919,rs188526145,rs188611031,rs188621587,rs188623754,rs188705892,rs188950330,rs188958548,rs188961426,rs189036666,rs189223156,rs189283369,rs189328956,rs189493912,rs189496809,rs189573250,rs189607340,rs189803753,rs189917781,rs189974331,rs190085620,rs190087665,rs190131221,rs190146588,rs190313872,rs190341339,rs190408757,rs190532984,rs190612279,rs190630417,rs190641164,rs190813727,rs190878722,rs190900828,rs191002599,rs191021096,rs191030978,rs191049268,rs191137484,rs191140730,rs191145620,rs191152682,rs191243164,rs191249129,rs191471595,rs191471811,rs191698929,rs191848377,rs191850949,rs191984551,rs192000831,rs192006343,rs192223687,rs192230132,rs192247682,rs192313917,rs192337386,rs192512757,rs192577930,rs192581004,rs192709245,rs192791918,rs192826631,rs192987149,rs193121311,rs193189972,rs193193997,rs193206804,rs199818239,rs1998651,rs199875386,rs200118969,rs200517127,rs200553834,rs201078833,rs201735126,rs2083128,rs2134704,rs2134705,rs2369720,rs2369721,rs2369722,rs2887545,rs34378534,rs349248,rs349249,rs35467325,rs35600010,rs367566543,rs367849078,rs369132354,rs370610337,rs370760341,rs370806560,rs371651322,rs372185182,rs372280502,rs372627171,rs373217464,rs3733264,rs3733265,rs3733266,rs373526038,rs3737791,rs3737792,rs373877957,rs373966281,rs374041834,rs374226942,rs374650921,rs3755898,rs376004253,rs376130259,rs376150756,rs376192854,rs376492782,rs3766384,rs3766385,rs3766386,rs3766387,rs3766388,rs3766389,rs376947170,rs377445899,rs3796501,rs3816146,rs3845627,rs41266911,rs41266913,rs41266917,rs41266919,rs41302119,rs41310142,rs4145896,rs4145897,rs4284260,rs527339976,rs527534643,rs527770316,rs527807693,rs527887451,rs528027030,rs528050205,rs528110450,rs528159662,rs528407229,rs528471014,rs528547688,rs528606763,rs528767035,rs528895009,rs529134905,rs529181747,rs529305768,rs529361063,rs529428709,rs529441000,rs529500299,rs529732812,rs529824295,rs530078769,rs530080789,rs530212077,rs530285677,rs530290376,rs530454877,rs530456253,rs530758052,rs530916336,rs531010419,rs531210208,rs531264079,rs531397041,rs531618429,rs531701364,rs531759989,rs531811978,rs531812004,rs531858042,rs531996255,rs532344491,rs532506215,rs532540424,rs532541962,rs532556186,rs532757123,rs532761558,rs532792946,rs532912075,rs532981413,rs533015510,rs533040353,rs533294836,rs533573567,rs533645980,rs534025942,rs534132952,rs534260655,rs534350832,rs534476564,rs534642881,rs534665745,rs534740140,rs534960437,rs535075557,rs535221395,rs535260625,rs535425586,rs535456401,rs535495866,rs535700574,rs535821866,rs535825224,rs535863540,rs535894480,rs535923842,rs536040931,rs536047408,rs536202796,rs536217118,rs536473713,rs536532824,rs536593412,rs536647842,rs536683612,rs536783150,rs536879174,rs537214400,rs537280530,rs537536094,rs537593312,rs537674169,rs537713560,rs537784961,rs538080848,rs538276338,rs538312709,rs538383163,rs538419144,rs538567103,rs538649611,rs538867886,rs538873767,rs538881355,rs538900015,rs538909812,rs538969021,rs539111630,rs539457004,rs539486518,rs539651361,rs539748136,rs540033777,rs540280567,rs540295945,rs540338991,rs540409818,rs540451821,rs540488553,rs540560575,rs540613438,rs540999157,rs541046707,rs541106862,rs541179109,rs541213269,rs541368761,rs541491430,rs541523883,rs541587083,rs541644235,rs541876279,rs541910717,rs542046610,rs542159761,rs542184627,rs542240490,rs542383063,rs542404029,rs542477911,rs542677247,rs542909994,rs542961343,rs543049519,rs543086241,rs543209590,rs543339897,rs543405180,rs543512665,rs543573297,rs543608621,rs543705416,rs543741744,rs543830124,rs544089078,rs544139120,rs544332448,rs544346898,rs544372177,rs544587939,rs544642873,rs544670300,rs544800355,rs544808353,rs545046338,rs545317123,rs545355797,rs545462533,rs545501200,rs545526591,rs545577188,rs545636152,rs545866965,rs545899937,rs546023725,rs546042478,rs546071903,rs546117100,rs546184459,rs546360412,rs546618852,rs546922989,rs546963716,rs547049101,rs547223501,rs547276842,rs547394579,rs547480271,rs547522769,rs547579841,rs547617999,rs547759690,rs548075690,rs548096532,rs548143113,rs548404986,rs548441129,rs548441901,rs548708855,rs548759179,rs548796472,rs548959241,rs549241688,rs549440146,rs549521122,rs549623689,rs549665488,rs549800872,rs549802326,rs549814435,rs550012617,rs550296938,rs550930631,rs551002638,rs551021287,rs551058035,rs551090568,rs551197242,rs551197323,rs551313838,rs551710930,rs551772383,rs551888446,rs551923607,rs551925442,rs551964126,rs551989356,rs552070371,rs552266943,rs552402111,rs552541911,rs552581469,rs552650349,rs552737564,rs552751493,rs553018643,rs553133938,rs553298210,rs553311002,rs553316494,rs553391414,rs553424809,rs553613160,rs553653478,rs553769315,rs553805889,rs553845215,rs553875038,rs553915708,rs554016280,rs554051344,rs554052108,rs554059767,rs554061918,rs554096660,rs554300570,rs554385125,rs554678502,rs554869463,rs555024806,rs555073036,rs555183747,rs555316820,rs555343367,rs555502712,rs555601028,rs555837148,rs556023898,rs556111239,rs556379218,rs556401129,rs556579271,rs556668493,rs556715262,rs55672637,rs556749551,rs556809257,rs556831094,rs557034703,rs557141328,rs557190954,rs557351884,rs557371328,rs557447459,rs557460117,rs557599934,rs557643202,rs557708681,rs557728028,rs557850048,rs557911614,rs55796831,rs558077961,rs558117812,rs558318918,rs558343543,rs558486352,rs558826600,rs558867873,rs558908492,rs559010243,rs559111329,rs559154954,rs559169839,rs559208029,rs559319154,rs559458307,rs559682867,rs559725255,rs559752630,rs55977290,rs559813829,rs559850161,rs560275355,rs560320843,rs560322195,rs560404452,rs56040770,rs560435860,rs560471817,rs560577337,rs560796427,rs560855211,rs561012529,rs561222812,rs561298385,rs561335971,rs56149335,rs561509910,rs561529326,rs562140864,rs562239769,rs562244796,rs56236907,rs562644168,rs56273561,rs562869220,rs562979218,rs563180227,rs563400078,rs563463071,rs563749121,rs563808724,rs563889193,rs563890597,rs564032863,rs564071656,rs564227756,rs564241852,rs564597700,rs564600470,rs564769310,rs564785140,rs564816569,rs564862553,rs564876741,rs565127458,rs565220182,rs565235783,rs565341935,rs565388399,rs565461627,rs565464183,rs565503932,rs565539989,rs565602161,rs565700521,rs565792258,rs566069350,rs566242373,rs566294437,rs566323025,rs566353160,rs566399257,rs566588408,rs566641386,rs56666864,rs566678367,rs566783628,rs566815774,rs566852385,rs566865565,rs566896450,rs566905157,rs567126224,rs567449296,rs567571402,rs567609174,rs567650377,rs567756767,rs567792671,rs567909288,rs567924839,rs567979546,rs567997562,rs568219733,rs568234830,rs568277128,rs568309594,rs568409691,rs568453098,rs568470248,rs568600663,rs568966852,rs569006111,rs569196673,rs569307188,rs569308205,rs569532159,rs570008150,rs570194602,rs570309234,rs570415547,rs570443754,rs570476215,rs570538764,rs570577340,rs570750512,rs570912870,rs571031446,rs571275312,rs571359200,rs571378154,rs571440241,rs571813324,rs571852869,rs571886895,rs571993804,rs572013705,rs572059656,rs572458552,rs572513404,rs572593483,rs572798196,rs572878458,rs573147469,rs573189863,rs573212369,rs573251007,rs573274489,rs573313546,rs573351439,rs573368160,rs573425714,rs573449659,rs573485545,rs573497452,rs573566901,rs573601500,rs573737800,rs573800813,rs573937161,rs573940697,rs574296319,rs574425308,rs574464735,rs574596303,rs574612469,rs574672372,rs574761249,rs574779774,rs574834380,rs574900611,rs574917956,rs575068148,rs575232970,rs575573988,rs575619762,rs575654902,rs575815453,rs575840708,rs575925974,rs575972411,rs576011534,rs576271920,rs576281824,rs576420690,rs576543048,rs576831210,rs576885423,rs576962066,rs576965900,rs577000733,rs577021735,rs577092571,rs577133004,rs577227641,rs577364223,rs577400833,rs577467055,rs577476204,rs577584889,rs577748267,rs577773150,rs577774006,rs577799199,rs577913358,rs57815015,rs578220789,rs57883619,rs58383342,rs58500060,rs58759702,rs59102444,rs59607334,rs60000004,rs60072646,rs60364788,rs60826482,rs60884727,rs61139453,rs61322188,rs61801562,rs61802605,rs61802606,rs61802608,rs61802610,rs6427529,rs6427530,rs6662885,rs6670721,rs6680709,rs66847543,rs6686794,rs6687641,rs6689237,rs67197441,rs72708832,rs72708833,rs72708837,rs73014378,rs73016368,rs73016369,rs73016371,rs73016373,rs73016376,rs73018380,rs73018394,rs73505242,rs74124857,rs74124859,rs74124860,rs74124861,rs74124868,rs74124869,rs74124870,rs74124871,rs74124872,rs74124873,rs74124877,rs74380939,rs74383879,rs74390773,rs74799465,rs74939772,rs74975803,rs74984559,rs7512659,rs7517451,rs7517554,rs7517662,rs75186566,rs7519277,rs7521247,rs7527931,rs7531667,rs7532347,rs7538012,rs7546298,rs75491759,rs7550816,rs7550823,rs7551113,rs75719052,rs76015098,rs76051270,rs76128071,rs76163220,rs76527877,rs76529199,rs76545516,rs76576863,rs76599166,rs76888860,rs77113077,rs77182352,rs77276288,rs77304066,rs77379107,rs77695664,rs77757824,rs77898381,rs77900769,rs78260160,rs78299780,rs78372728,rs78616115,rs78656838,rs78773122,rs78790378,rs78796282,rs79105867,rs79130780,rs79237637,rs79316697,rs79364193,rs79431892,rs79482431,rs79523928,rs79674387,rs79892706,rs79908945,rs80195053,rs80240315,rs80277172,rs80349382,rs872405,rs872406,rs872407,rs872408,rs932745,rs960538	SLAMF6
GO Biological Process	GO:0002363	alpha-beta T cell lineage commitment	1	0	0	0	49.5005	23.1109	1144	0.000762307	0.0377346	2333	0.307408	1	1	2.76892	0.361152	1	11	0.00164204	0.0909091	rs1055880,rs10737176,rs10797077,rs10797078,rs10908787,rs10908788,rs111321548,rs111443195,rs111536196,rs111567604,rs111578952,rs111616398,rs111632255,rs111681557,rs111800168,rs111886248,rs111962357,rs112097760,rs112143898,rs112163392,rs112172541,rs112179437,rs112338693,rs112426478,rs112448256,rs11265408,rs11265409,rs11265410,rs11265420,rs11265421,rs11265433,rs11265434,rs11265435,rs11265436,rs11265437,rs11265438,rs112718395,rs112773851,rs112802685,rs112991144,rs112999273,rs113098325,rs113115008,rs113117440,rs113154928,rs113226404,rs113416435,rs113647771,rs1138322,rs1138323,rs114019377,rs114047288,rs114180564,rs114207034,rs114274520,rs114382135,rs114385934,rs114478198,rs114546178,rs114558796,rs114612296,rs114635931,rs114668951,rs114733578,rs1149382,rs1149386,rs1149390,rs114946111,rs114981605,rs114999732,rs115109695,rs115175146,rs115233195,rs115281859,rs115290499,rs115327895,rs115342853,rs115373624,rs115373867,rs115379193,rs115391028,rs115552098,rs115674069,rs115682387,rs11579392,rs11580420,rs115825961,rs11585158,rs11586224,rs11586560,rs11590035,rs115975555,rs116081733,rs116095316,rs116176885,rs116189926,rs116223887,rs116239918,rs116302019,rs116421396,rs116423621,rs116464463,rs116501452,rs116519085,rs116543784,rs116668285,rs116808418,rs117072765,rs117317751,rs117678912,rs11809891,rs118123316,rs12025852,rs12025853,rs12031547,rs12062516,rs12072092,rs12072834,rs12078173,rs12080400,rs12080742,rs12081008,rs12082597,rs12087230,rs12093289,rs12134393,rs12144628,rs12562708,rs12569292,rs12728784,rs1318372,rs1324734,rs1324735,rs138051397,rs138063715,rs138317282,rs138328593,rs138443017,rs138537612,rs138596426,rs138683128,rs138708982,rs138715297,rs138754545,rs138818004,rs138864777,rs139066525,rs139211381,rs139240463,rs139408216,rs139780614,rs140006941,rs140053153,rs140147144,rs140170897,rs140321799,rs140329331,rs140385080,rs140530109,rs140669636,rs140948150,rs140974032,rs141092136,rs141106773,rs141108511,rs141119084,rs141120778,rs141209495,rs141391738,rs141392958,rs141471473,rs141533521,rs141765165,rs141805358,rs141819745,rs141913979,rs142020602,rs142059359,rs142082100,rs142106690,rs142166239,rs142430307,rs142884748,rs142917772,rs143121145,rs143348041,rs143583695,rs143879677,rs143910468,rs143957718,rs143959824,rs143997998,rs144139288,rs144205513,rs144270648,rs144329555,rs144340090,rs144373263,rs144638351,rs144789825,rs144814759,rs145040226,rs145085568,rs145223854,rs145443123,rs145449520,rs145495227,rs145497231,rs145569749,rs145591243,rs145592813,rs145677043,rs145731358,rs145763308,rs145777495,rs145829025,rs146055667,rs146076111,rs146244238,rs146423408,rs146505028,rs146624659,rs146720022,rs147036687,rs147186956,rs147294576,rs147461773,rs147503446,rs147593890,rs147683191,rs147801299,rs147890639,rs147940297,rs148243206,rs148328584,rs148358181,rs148479086,rs148537186,rs148588021,rs148867005,rs148915022,rs149003704,rs149124956,rs149232150,rs149356420,rs149513465,rs149702017,rs149989678,rs150036588,rs150089910,rs150151856,rs150211179,rs150300417,rs1503855,rs1503856,rs1503859,rs1503860,rs1503861,rs150616669,rs150736246,rs150765331,rs150824876,rs151101885,rs151153787,rs151207159,rs1553458,rs1553459,rs1570707,rs1572382,rs16832206,rs17381453,rs180771154,rs180807117,rs180988555,rs181013866,rs181069027,rs181077387,rs181134045,rs181139440,rs181265285,rs181358463,rs181534351,rs181541747,rs181637370,rs181642728,rs181715225,rs181724698,rs181731167,rs181731850,rs181746745,rs181760692,rs181809167,rs181825993,rs181865281,rs181936219,rs182189531,rs182229204,rs182248377,rs182271412,rs182300039,rs182308275,rs182314655,rs182320235,rs182390689,rs182418725,rs182420743,rs182509122,rs182521490,rs182601135,rs182781465,rs182887800,rs182913835,rs183156191,rs183160084,rs183366165,rs183370474,rs183373536,rs183465490,rs183617484,rs183850576,rs183930468,rs183951909,rs184270069,rs184294173,rs184306367,rs184318684,rs184397518,rs184514381,rs184587232,rs184593666,rs184791191,rs184805390,rs184880577,rs184911770,rs185003860,rs185015272,rs185059975,rs185094165,rs185109038,rs185120343,rs185128904,rs185147282,rs185217926,rs185284329,rs185613856,rs185625486,rs185627604,rs185900461,rs185916748,rs185952944,rs185962607,rs186039356,rs186043657,rs186084496,rs186161922,rs186548522,rs186560237,rs186570875,rs186635642,rs186639044,rs186641894,rs186643135,rs186675825,rs186730329,rs186812056,rs186812518,rs186839674,rs187224398,rs187255581,rs187343287,rs187454102,rs187610738,rs187715296,rs187763089,rs187801789,rs187887811,rs187899485,rs187930958,rs187950553,rs188011177,rs188046673,rs188051187,rs188187919,rs188526145,rs188611031,rs188621587,rs188623754,rs188705892,rs188950330,rs188958548,rs188961426,rs189036666,rs189223156,rs189283369,rs189328956,rs189493912,rs189496809,rs189573250,rs189607340,rs189803753,rs189917781,rs189974331,rs190085620,rs190087665,rs190131221,rs190146588,rs190313872,rs190341339,rs190408757,rs190532984,rs190612279,rs190630417,rs190641164,rs190813727,rs190878722,rs190900828,rs191002599,rs191021096,rs191030978,rs191049268,rs191137484,rs191140730,rs191145620,rs191152682,rs191243164,rs191249129,rs191471595,rs191471811,rs191698929,rs191848377,rs191850949,rs191984551,rs192000831,rs192006343,rs192223687,rs192230132,rs192247682,rs192313917,rs192337386,rs192512757,rs192577930,rs192581004,rs192709245,rs192791918,rs192826631,rs192987149,rs193121311,rs193189972,rs193193997,rs193206804,rs199818239,rs1998651,rs199875386,rs200118969,rs200517127,rs200553834,rs201078833,rs201735126,rs2083128,rs2134704,rs2134705,rs2369720,rs2369721,rs2369722,rs2887545,rs34378534,rs349248,rs349249,rs35467325,rs35600010,rs367566543,rs367849078,rs369132354,rs370610337,rs370760341,rs370806560,rs371651322,rs372185182,rs372280502,rs372627171,rs373217464,rs3733264,rs3733265,rs3733266,rs373526038,rs3737791,rs3737792,rs373877957,rs373966281,rs374041834,rs374226942,rs374650921,rs3755898,rs376004253,rs376130259,rs376150756,rs376192854,rs376492782,rs3766384,rs3766385,rs3766386,rs3766387,rs3766388,rs3766389,rs376947170,rs377445899,rs3796501,rs3816146,rs3845627,rs41266911,rs41266913,rs41266917,rs41266919,rs41302119,rs41310142,rs4145896,rs4145897,rs4284260,rs527339976,rs527534643,rs527770316,rs527807693,rs527887451,rs528027030,rs528050205,rs528110450,rs528159662,rs528407229,rs528471014,rs528547688,rs528606763,rs528767035,rs528895009,rs529134905,rs529181747,rs529305768,rs529361063,rs529428709,rs529441000,rs529500299,rs529732812,rs529824295,rs530078769,rs530080789,rs530212077,rs530285677,rs530290376,rs530454877,rs530456253,rs530758052,rs530916336,rs531010419,rs531210208,rs531264079,rs531397041,rs531618429,rs531701364,rs531759989,rs531811978,rs531812004,rs531858042,rs531996255,rs532344491,rs532506215,rs532540424,rs532541962,rs532556186,rs532757123,rs532761558,rs532792946,rs532912075,rs532981413,rs533015510,rs533040353,rs533294836,rs533573567,rs533645980,rs534025942,rs534132952,rs534260655,rs534350832,rs534476564,rs534642881,rs534665745,rs534740140,rs534960437,rs535075557,rs535221395,rs535260625,rs535425586,rs535456401,rs535495866,rs535700574,rs535821866,rs535825224,rs535863540,rs535894480,rs535923842,rs536040931,rs536047408,rs536202796,rs536217118,rs536473713,rs536532824,rs536593412,rs536647842,rs536683612,rs536783150,rs536879174,rs537214400,rs537280530,rs537536094,rs537593312,rs537674169,rs537713560,rs537784961,rs538080848,rs538276338,rs538312709,rs538383163,rs538419144,rs538567103,rs538649611,rs538867886,rs538873767,rs538881355,rs538900015,rs538909812,rs538969021,rs539111630,rs539457004,rs539486518,rs539651361,rs539748136,rs540033777,rs540280567,rs540295945,rs540338991,rs540409818,rs540451821,rs540488553,rs540560575,rs540613438,rs540999157,rs541046707,rs541106862,rs541179109,rs541213269,rs541368761,rs541491430,rs541523883,rs541587083,rs541644235,rs541876279,rs541910717,rs542046610,rs542159761,rs542184627,rs542240490,rs542383063,rs542404029,rs542477911,rs542677247,rs542909994,rs542961343,rs543049519,rs543086241,rs543209590,rs543339897,rs543405180,rs543512665,rs543573297,rs543608621,rs543705416,rs543741744,rs543830124,rs544089078,rs544139120,rs544332448,rs544346898,rs544372177,rs544587939,rs544642873,rs544670300,rs544800355,rs544808353,rs545046338,rs545317123,rs545355797,rs545462533,rs545501200,rs545526591,rs545577188,rs545636152,rs545866965,rs545899937,rs546023725,rs546042478,rs546071903,rs546117100,rs546184459,rs546360412,rs546618852,rs546922989,rs546963716,rs547049101,rs547223501,rs547276842,rs547394579,rs547480271,rs547522769,rs547579841,rs547617999,rs547759690,rs548075690,rs548096532,rs548143113,rs548404986,rs548441129,rs548441901,rs548708855,rs548759179,rs548796472,rs548959241,rs549241688,rs549440146,rs549521122,rs549623689,rs549665488,rs549800872,rs549802326,rs549814435,rs550012617,rs550296938,rs550930631,rs551002638,rs551021287,rs551058035,rs551090568,rs551197242,rs551197323,rs551313838,rs551710930,rs551772383,rs551888446,rs551923607,rs551925442,rs551964126,rs551989356,rs552070371,rs552266943,rs552402111,rs552541911,rs552581469,rs552650349,rs552737564,rs552751493,rs553018643,rs553133938,rs553298210,rs553311002,rs553316494,rs553391414,rs553424809,rs553613160,rs553653478,rs553769315,rs553805889,rs553845215,rs553875038,rs553915708,rs554016280,rs554051344,rs554052108,rs554059767,rs554061918,rs554096660,rs554300570,rs554385125,rs554678502,rs554869463,rs555024806,rs555073036,rs555183747,rs555316820,rs555343367,rs555502712,rs555601028,rs555837148,rs556023898,rs556111239,rs556379218,rs556401129,rs556579271,rs556668493,rs556715262,rs55672637,rs556749551,rs556809257,rs556831094,rs557034703,rs557141328,rs557190954,rs557351884,rs557371328,rs557447459,rs557460117,rs557599934,rs557643202,rs557708681,rs557728028,rs557850048,rs557911614,rs55796831,rs558077961,rs558117812,rs558318918,rs558343543,rs558486352,rs558826600,rs558867873,rs558908492,rs559010243,rs559111329,rs559154954,rs559169839,rs559208029,rs559319154,rs559458307,rs559682867,rs559725255,rs559752630,rs55977290,rs559813829,rs559850161,rs560275355,rs560320843,rs560322195,rs560404452,rs56040770,rs560435860,rs560471817,rs560577337,rs560796427,rs560855211,rs561012529,rs561222812,rs561298385,rs561335971,rs56149335,rs561509910,rs561529326,rs562140864,rs562239769,rs562244796,rs56236907,rs562644168,rs56273561,rs562869220,rs562979218,rs563180227,rs563400078,rs563463071,rs563749121,rs563808724,rs563889193,rs563890597,rs564032863,rs564071656,rs564227756,rs564241852,rs564597700,rs564600470,rs564769310,rs564785140,rs564816569,rs564862553,rs564876741,rs565127458,rs565220182,rs565235783,rs565341935,rs565388399,rs565461627,rs565464183,rs565503932,rs565539989,rs565602161,rs565700521,rs565792258,rs566069350,rs566242373,rs566294437,rs566323025,rs566353160,rs566399257,rs566588408,rs566641386,rs56666864,rs566678367,rs566783628,rs566815774,rs566852385,rs566865565,rs566896450,rs566905157,rs567126224,rs567449296,rs567571402,rs567609174,rs567650377,rs567756767,rs567792671,rs567909288,rs567924839,rs567979546,rs567997562,rs568219733,rs568234830,rs568277128,rs568309594,rs568409691,rs568453098,rs568470248,rs568600663,rs568966852,rs569006111,rs569196673,rs569307188,rs569308205,rs569532159,rs570008150,rs570194602,rs570309234,rs570415547,rs570443754,rs570476215,rs570538764,rs570577340,rs570750512,rs570912870,rs571031446,rs571275312,rs571359200,rs571378154,rs571440241,rs571813324,rs571852869,rs571886895,rs571993804,rs572013705,rs572059656,rs572458552,rs572513404,rs572593483,rs572798196,rs572878458,rs573147469,rs573189863,rs573212369,rs573251007,rs573274489,rs573313546,rs573351439,rs573368160,rs573425714,rs573449659,rs573485545,rs573497452,rs573566901,rs573601500,rs573737800,rs573800813,rs573937161,rs573940697,rs574296319,rs574425308,rs574464735,rs574596303,rs574612469,rs574672372,rs574761249,rs574779774,rs574834380,rs574900611,rs574917956,rs575068148,rs575232970,rs575573988,rs575619762,rs575654902,rs575815453,rs575840708,rs575925974,rs575972411,rs576011534,rs576271920,rs576281824,rs576420690,rs576543048,rs576831210,rs576885423,rs576962066,rs576965900,rs577000733,rs577021735,rs577092571,rs577133004,rs577227641,rs577364223,rs577400833,rs577467055,rs577476204,rs577584889,rs577748267,rs577773150,rs577774006,rs577799199,rs577913358,rs57815015,rs578220789,rs57883619,rs58383342,rs58500060,rs58759702,rs59102444,rs59607334,rs60000004,rs60072646,rs60364788,rs60826482,rs60884727,rs61139453,rs61322188,rs61801562,rs61802605,rs61802606,rs61802608,rs61802610,rs6427529,rs6427530,rs6662885,rs6670721,rs6680709,rs66847543,rs6686794,rs6687641,rs6689237,rs67197441,rs72708832,rs72708833,rs72708837,rs73014378,rs73016368,rs73016369,rs73016371,rs73016373,rs73016376,rs73018380,rs73018394,rs73505242,rs74124857,rs74124859,rs74124860,rs74124861,rs74124868,rs74124869,rs74124870,rs74124871,rs74124872,rs74124873,rs74124877,rs74380939,rs74383879,rs74390773,rs74799465,rs74939772,rs74975803,rs74984559,rs7512659,rs7517451,rs7517554,rs7517662,rs75186566,rs7519277,rs7521247,rs7527931,rs7531667,rs7532347,rs7538012,rs7546298,rs75491759,rs7550816,rs7550823,rs7551113,rs75719052,rs76015098,rs76051270,rs76128071,rs76163220,rs76527877,rs76529199,rs76545516,rs76576863,rs76599166,rs76888860,rs77113077,rs77182352,rs77276288,rs77304066,rs77379107,rs77695664,rs77757824,rs77898381,rs77900769,rs78260160,rs78299780,rs78372728,rs78616115,rs78656838,rs78773122,rs78790378,rs78796282,rs79105867,rs79130780,rs79237637,rs79316697,rs79364193,rs79431892,rs79482431,rs79523928,rs79674387,rs79892706,rs79908945,rs80195053,rs80240315,rs80277172,rs80349382,rs872405,rs872406,rs872407,rs872408,rs932745,rs960538	SLAMF6
GO Biological Process	GO:0043369	CD4-positive or CD8-positive, alpha-beta T cell lineage commitment	1	0	0	0	26.362	43.3958	1144	0.0014314	0.0377346	2680	0.373451	1	1	2.17558	0.459647	1	14	0.00164204	0.0714286	rs1055880,rs10737176,rs10797077,rs10797078,rs10908787,rs10908788,rs111321548,rs111443195,rs111536196,rs111567604,rs111578952,rs111616398,rs111632255,rs111681557,rs111800168,rs111886248,rs111962357,rs112097760,rs112143898,rs112163392,rs112172541,rs112179437,rs112338693,rs112426478,rs112448256,rs11265408,rs11265409,rs11265410,rs11265420,rs11265421,rs11265433,rs11265434,rs11265435,rs11265436,rs11265437,rs11265438,rs112718395,rs112773851,rs112802685,rs112991144,rs112999273,rs113098325,rs113115008,rs113117440,rs113154928,rs113226404,rs113416435,rs113647771,rs1138322,rs1138323,rs114019377,rs114047288,rs114180564,rs114207034,rs114274520,rs114382135,rs114385934,rs114478198,rs114546178,rs114558796,rs114612296,rs114635931,rs114668951,rs114733578,rs1149382,rs1149386,rs1149390,rs114946111,rs114981605,rs114999732,rs115109695,rs115175146,rs115233195,rs115281859,rs115290499,rs115327895,rs115342853,rs115373624,rs115373867,rs115379193,rs115391028,rs115552098,rs115674069,rs115682387,rs11579392,rs11580420,rs115825961,rs11585158,rs11586224,rs11586560,rs11590035,rs115975555,rs116081733,rs116095316,rs116176885,rs116189926,rs116223887,rs116239918,rs116302019,rs116421396,rs116423621,rs116464463,rs116501452,rs116519085,rs116543784,rs116668285,rs116808418,rs117072765,rs117317751,rs117678912,rs11809891,rs118123316,rs12025852,rs12025853,rs12031547,rs12062516,rs12072092,rs12072834,rs12078173,rs12080400,rs12080742,rs12081008,rs12082597,rs12087230,rs12093289,rs12134393,rs12144628,rs12562708,rs12569292,rs12728784,rs1318372,rs1324734,rs1324735,rs138051397,rs138063715,rs138317282,rs138328593,rs138443017,rs138537612,rs138596426,rs138683128,rs138708982,rs138715297,rs138754545,rs138818004,rs138864777,rs139066525,rs139211381,rs139240463,rs139408216,rs139780614,rs140006941,rs140053153,rs140147144,rs140170897,rs140321799,rs140329331,rs140385080,rs140530109,rs140669636,rs140948150,rs140974032,rs141092136,rs141106773,rs141108511,rs141119084,rs141120778,rs141209495,rs141391738,rs141392958,rs141471473,rs141533521,rs141765165,rs141805358,rs141819745,rs141913979,rs142020602,rs142059359,rs142082100,rs142106690,rs142166239,rs142430307,rs142884748,rs142917772,rs143121145,rs143348041,rs143583695,rs143879677,rs143910468,rs143957718,rs143959824,rs143997998,rs144139288,rs144205513,rs144270648,rs144329555,rs144340090,rs144373263,rs144638351,rs144789825,rs144814759,rs145040226,rs145085568,rs145223854,rs145443123,rs145449520,rs145495227,rs145497231,rs145569749,rs145591243,rs145592813,rs145677043,rs145731358,rs145763308,rs145777495,rs145829025,rs146055667,rs146076111,rs146244238,rs146423408,rs146505028,rs146624659,rs146720022,rs147036687,rs147186956,rs147294576,rs147461773,rs147503446,rs147593890,rs147683191,rs147801299,rs147890639,rs147940297,rs148243206,rs148328584,rs148358181,rs148479086,rs148537186,rs148588021,rs148867005,rs148915022,rs149003704,rs149124956,rs149232150,rs149356420,rs149513465,rs149702017,rs149989678,rs150036588,rs150089910,rs150151856,rs150211179,rs150300417,rs1503855,rs1503856,rs1503859,rs1503860,rs1503861,rs150616669,rs150736246,rs150765331,rs150824876,rs151101885,rs151153787,rs151207159,rs1553458,rs1553459,rs1570707,rs1572382,rs16832206,rs17381453,rs180771154,rs180807117,rs180988555,rs181013866,rs181069027,rs181077387,rs181134045,rs181139440,rs181265285,rs181358463,rs181534351,rs181541747,rs181637370,rs181642728,rs181715225,rs181724698,rs181731167,rs181731850,rs181746745,rs181760692,rs181809167,rs181825993,rs181865281,rs181936219,rs182189531,rs182229204,rs182248377,rs182271412,rs182300039,rs182308275,rs182314655,rs182320235,rs182390689,rs182418725,rs182420743,rs182509122,rs182521490,rs182601135,rs182781465,rs182887800,rs182913835,rs183156191,rs183160084,rs183366165,rs183370474,rs183373536,rs183465490,rs183617484,rs183850576,rs183930468,rs183951909,rs184270069,rs184294173,rs184306367,rs184318684,rs184397518,rs184514381,rs184587232,rs184593666,rs184791191,rs184805390,rs184880577,rs184911770,rs185003860,rs185015272,rs185059975,rs185094165,rs185109038,rs185120343,rs185128904,rs185147282,rs185217926,rs185284329,rs185613856,rs185625486,rs185627604,rs185900461,rs185916748,rs185952944,rs185962607,rs186039356,rs186043657,rs186084496,rs186161922,rs186548522,rs186560237,rs186570875,rs186635642,rs186639044,rs186641894,rs186643135,rs186675825,rs186730329,rs186812056,rs186812518,rs186839674,rs187224398,rs187255581,rs187343287,rs187454102,rs187610738,rs187715296,rs187763089,rs187801789,rs187887811,rs187899485,rs187930958,rs187950553,rs188011177,rs188046673,rs188051187,rs188187919,rs188526145,rs188611031,rs188621587,rs188623754,rs188705892,rs188950330,rs188958548,rs188961426,rs189036666,rs189223156,rs189283369,rs189328956,rs189493912,rs189496809,rs189573250,rs189607340,rs189803753,rs189917781,rs189974331,rs190085620,rs190087665,rs190131221,rs190146588,rs190313872,rs190341339,rs190408757,rs190532984,rs190612279,rs190630417,rs190641164,rs190813727,rs190878722,rs190900828,rs191002599,rs191021096,rs191030978,rs191049268,rs191137484,rs191140730,rs191145620,rs191152682,rs191243164,rs191249129,rs191471595,rs191471811,rs191698929,rs191848377,rs191850949,rs191984551,rs192000831,rs192006343,rs192223687,rs192230132,rs192247682,rs192313917,rs192337386,rs192512757,rs192577930,rs192581004,rs192709245,rs192791918,rs192826631,rs192987149,rs193121311,rs193189972,rs193193997,rs193206804,rs199818239,rs1998651,rs199875386,rs200118969,rs200517127,rs200553834,rs201078833,rs201735126,rs2083128,rs2134704,rs2134705,rs2369720,rs2369721,rs2369722,rs2887545,rs34378534,rs349248,rs349249,rs35467325,rs35600010,rs367566543,rs367849078,rs369132354,rs370610337,rs370760341,rs370806560,rs371651322,rs372185182,rs372280502,rs372627171,rs373217464,rs3733264,rs3733265,rs3733266,rs373526038,rs3737791,rs3737792,rs373877957,rs373966281,rs374041834,rs374226942,rs374650921,rs3755898,rs376004253,rs376130259,rs376150756,rs376192854,rs376492782,rs3766384,rs3766385,rs3766386,rs3766387,rs3766388,rs3766389,rs376947170,rs377445899,rs3796501,rs3816146,rs3845627,rs41266911,rs41266913,rs41266917,rs41266919,rs41302119,rs41310142,rs4145896,rs4145897,rs4284260,rs527339976,rs527534643,rs527770316,rs527807693,rs527887451,rs528027030,rs528050205,rs528110450,rs528159662,rs528407229,rs528471014,rs528547688,rs528606763,rs528767035,rs528895009,rs529134905,rs529181747,rs529305768,rs529361063,rs529428709,rs529441000,rs529500299,rs529732812,rs529824295,rs530078769,rs530080789,rs530212077,rs530285677,rs530290376,rs530454877,rs530456253,rs530758052,rs530916336,rs531010419,rs531210208,rs531264079,rs531397041,rs531618429,rs531701364,rs531759989,rs531811978,rs531812004,rs531858042,rs531996255,rs532344491,rs532506215,rs532540424,rs532541962,rs532556186,rs532757123,rs532761558,rs532792946,rs532912075,rs532981413,rs533015510,rs533040353,rs533294836,rs533573567,rs533645980,rs534025942,rs534132952,rs534260655,rs534350832,rs534476564,rs534642881,rs534665745,rs534740140,rs534960437,rs535075557,rs535221395,rs535260625,rs535425586,rs535456401,rs535495866,rs535700574,rs535821866,rs535825224,rs535863540,rs535894480,rs535923842,rs536040931,rs536047408,rs536202796,rs536217118,rs536473713,rs536532824,rs536593412,rs536647842,rs536683612,rs536783150,rs536879174,rs537214400,rs537280530,rs537536094,rs537593312,rs537674169,rs537713560,rs537784961,rs538080848,rs538276338,rs538312709,rs538383163,rs538419144,rs538567103,rs538649611,rs538867886,rs538873767,rs538881355,rs538900015,rs538909812,rs538969021,rs539111630,rs539457004,rs539486518,rs539651361,rs539748136,rs540033777,rs540280567,rs540295945,rs540338991,rs540409818,rs540451821,rs540488553,rs540560575,rs540613438,rs540999157,rs541046707,rs541106862,rs541179109,rs541213269,rs541368761,rs541491430,rs541523883,rs541587083,rs541644235,rs541876279,rs541910717,rs542046610,rs542159761,rs542184627,rs542240490,rs542383063,rs542404029,rs542477911,rs542677247,rs542909994,rs542961343,rs543049519,rs543086241,rs543209590,rs543339897,rs543405180,rs543512665,rs543573297,rs543608621,rs543705416,rs543741744,rs543830124,rs544089078,rs544139120,rs544332448,rs544346898,rs544372177,rs544587939,rs544642873,rs544670300,rs544800355,rs544808353,rs545046338,rs545317123,rs545355797,rs545462533,rs545501200,rs545526591,rs545577188,rs545636152,rs545866965,rs545899937,rs546023725,rs546042478,rs546071903,rs546117100,rs546184459,rs546360412,rs546618852,rs546922989,rs546963716,rs547049101,rs547223501,rs547276842,rs547394579,rs547480271,rs547522769,rs547579841,rs547617999,rs547759690,rs548075690,rs548096532,rs548143113,rs548404986,rs548441129,rs548441901,rs548708855,rs548759179,rs548796472,rs548959241,rs549241688,rs549440146,rs549521122,rs549623689,rs549665488,rs549800872,rs549802326,rs549814435,rs550012617,rs550296938,rs550930631,rs551002638,rs551021287,rs551058035,rs551090568,rs551197242,rs551197323,rs551313838,rs551710930,rs551772383,rs551888446,rs551923607,rs551925442,rs551964126,rs551989356,rs552070371,rs552266943,rs552402111,rs552541911,rs552581469,rs552650349,rs552737564,rs552751493,rs553018643,rs553133938,rs553298210,rs553311002,rs553316494,rs553391414,rs553424809,rs553613160,rs553653478,rs553769315,rs553805889,rs553845215,rs553875038,rs553915708,rs554016280,rs554051344,rs554052108,rs554059767,rs554061918,rs554096660,rs554300570,rs554385125,rs554678502,rs554869463,rs555024806,rs555073036,rs555183747,rs555316820,rs555343367,rs555502712,rs555601028,rs555837148,rs556023898,rs556111239,rs556379218,rs556401129,rs556579271,rs556668493,rs556715262,rs55672637,rs556749551,rs556809257,rs556831094,rs557034703,rs557141328,rs557190954,rs557351884,rs557371328,rs557447459,rs557460117,rs557599934,rs557643202,rs557708681,rs557728028,rs557850048,rs557911614,rs55796831,rs558077961,rs558117812,rs558318918,rs558343543,rs558486352,rs558826600,rs558867873,rs558908492,rs559010243,rs559111329,rs559154954,rs559169839,rs559208029,rs559319154,rs559458307,rs559682867,rs559725255,rs559752630,rs55977290,rs559813829,rs559850161,rs560275355,rs560320843,rs560322195,rs560404452,rs56040770,rs560435860,rs560471817,rs560577337,rs560796427,rs560855211,rs561012529,rs561222812,rs561298385,rs561335971,rs56149335,rs561509910,rs561529326,rs562140864,rs562239769,rs562244796,rs56236907,rs562644168,rs56273561,rs562869220,rs562979218,rs563180227,rs563400078,rs563463071,rs563749121,rs563808724,rs563889193,rs563890597,rs564032863,rs564071656,rs564227756,rs564241852,rs564597700,rs564600470,rs564769310,rs564785140,rs564816569,rs564862553,rs564876741,rs565127458,rs565220182,rs565235783,rs565341935,rs565388399,rs565461627,rs565464183,rs565503932,rs565539989,rs565602161,rs565700521,rs565792258,rs566069350,rs566242373,rs566294437,rs566323025,rs566353160,rs566399257,rs566588408,rs566641386,rs56666864,rs566678367,rs566783628,rs566815774,rs566852385,rs566865565,rs566896450,rs566905157,rs567126224,rs567449296,rs567571402,rs567609174,rs567650377,rs567756767,rs567792671,rs567909288,rs567924839,rs567979546,rs567997562,rs568219733,rs568234830,rs568277128,rs568309594,rs568409691,rs568453098,rs568470248,rs568600663,rs568966852,rs569006111,rs569196673,rs569307188,rs569308205,rs569532159,rs570008150,rs570194602,rs570309234,rs570415547,rs570443754,rs570476215,rs570538764,rs570577340,rs570750512,rs570912870,rs571031446,rs571275312,rs571359200,rs571378154,rs571440241,rs571813324,rs571852869,rs571886895,rs571993804,rs572013705,rs572059656,rs572458552,rs572513404,rs572593483,rs572798196,rs572878458,rs573147469,rs573189863,rs573212369,rs573251007,rs573274489,rs573313546,rs573351439,rs573368160,rs573425714,rs573449659,rs573485545,rs573497452,rs573566901,rs573601500,rs573737800,rs573800813,rs573937161,rs573940697,rs574296319,rs574425308,rs574464735,rs574596303,rs574612469,rs574672372,rs574761249,rs574779774,rs574834380,rs574900611,rs574917956,rs575068148,rs575232970,rs575573988,rs575619762,rs575654902,rs575815453,rs575840708,rs575925974,rs575972411,rs576011534,rs576271920,rs576281824,rs576420690,rs576543048,rs576831210,rs576885423,rs576962066,rs576965900,rs577000733,rs577021735,rs577092571,rs577133004,rs577227641,rs577364223,rs577400833,rs577467055,rs577476204,rs577584889,rs577748267,rs577773150,rs577774006,rs577799199,rs577913358,rs57815015,rs578220789,rs57883619,rs58383342,rs58500060,rs58759702,rs59102444,rs59607334,rs60000004,rs60072646,rs60364788,rs60826482,rs60884727,rs61139453,rs61322188,rs61801562,rs61802605,rs61802606,rs61802608,rs61802610,rs6427529,rs6427530,rs6662885,rs6670721,rs6680709,rs66847543,rs6686794,rs6687641,rs6689237,rs67197441,rs72708832,rs72708833,rs72708837,rs73014378,rs73016368,rs73016369,rs73016371,rs73016373,rs73016376,rs73018380,rs73018394,rs73505242,rs74124857,rs74124859,rs74124860,rs74124861,rs74124868,rs74124869,rs74124870,rs74124871,rs74124872,rs74124873,rs74124877,rs74380939,rs74383879,rs74390773,rs74799465,rs74939772,rs74975803,rs74984559,rs7512659,rs7517451,rs7517554,rs7517662,rs75186566,rs7519277,rs7521247,rs7527931,rs7531667,rs7532347,rs7538012,rs7546298,rs75491759,rs7550816,rs7550823,rs7551113,rs75719052,rs76015098,rs76051270,rs76128071,rs76163220,rs76527877,rs76529199,rs76545516,rs76576863,rs76599166,rs76888860,rs77113077,rs77182352,rs77276288,rs77304066,rs77379107,rs77695664,rs77757824,rs77898381,rs77900769,rs78260160,rs78299780,rs78372728,rs78616115,rs78656838,rs78773122,rs78790378,rs78796282,rs79105867,rs79130780,rs79237637,rs79316697,rs79364193,rs79431892,rs79482431,rs79523928,rs79674387,rs79892706,rs79908945,rs80195053,rs80240315,rs80277172,rs80349382,rs872405,rs872406,rs872407,rs872408,rs932745,rs960538	SLAMF6
GO Biological Process	GO:0002295	T-helper cell lineage commitment	1	0	0	0	71.9952	15.89	1144	0.000524127	0.0377346	2079	0.259562	1	1	3.38424	0.295488	1	9	0.00164204	0.111111	rs1055880,rs10737176,rs10797077,rs10797078,rs10908787,rs10908788,rs111321548,rs111443195,rs111536196,rs111567604,rs111578952,rs111616398,rs111632255,rs111681557,rs111800168,rs111886248,rs111962357,rs112097760,rs112143898,rs112163392,rs112172541,rs112179437,rs112338693,rs112426478,rs112448256,rs11265408,rs11265409,rs11265410,rs11265420,rs11265421,rs11265433,rs11265434,rs11265435,rs11265436,rs11265437,rs11265438,rs112718395,rs112773851,rs112802685,rs112991144,rs112999273,rs113098325,rs113115008,rs113117440,rs113154928,rs113226404,rs113416435,rs113647771,rs1138322,rs1138323,rs114019377,rs114047288,rs114180564,rs114207034,rs114274520,rs114382135,rs114385934,rs114478198,rs114546178,rs114558796,rs114612296,rs114635931,rs114668951,rs114733578,rs1149382,rs1149386,rs1149390,rs114946111,rs114981605,rs114999732,rs115109695,rs115175146,rs115233195,rs115281859,rs115290499,rs115327895,rs115342853,rs115373624,rs115373867,rs115379193,rs115391028,rs115552098,rs115674069,rs115682387,rs11579392,rs11580420,rs115825961,rs11585158,rs11586224,rs11586560,rs11590035,rs115975555,rs116081733,rs116095316,rs116176885,rs116189926,rs116223887,rs116239918,rs116302019,rs116421396,rs116423621,rs116464463,rs116501452,rs116519085,rs116543784,rs116668285,rs116808418,rs117072765,rs117317751,rs117678912,rs11809891,rs118123316,rs12025852,rs12025853,rs12031547,rs12062516,rs12072092,rs12072834,rs12078173,rs12080400,rs12080742,rs12081008,rs12082597,rs12087230,rs12093289,rs12134393,rs12144628,rs12562708,rs12569292,rs12728784,rs1318372,rs1324734,rs1324735,rs138051397,rs138063715,rs138317282,rs138328593,rs138443017,rs138537612,rs138596426,rs138683128,rs138708982,rs138715297,rs138754545,rs138818004,rs138864777,rs139066525,rs139211381,rs139240463,rs139408216,rs139780614,rs140006941,rs140053153,rs140147144,rs140170897,rs140321799,rs140329331,rs140385080,rs140530109,rs140669636,rs140948150,rs140974032,rs141092136,rs141106773,rs141108511,rs141119084,rs141120778,rs141209495,rs141391738,rs141392958,rs141471473,rs141533521,rs141765165,rs141805358,rs141819745,rs141913979,rs142020602,rs142059359,rs142082100,rs142106690,rs142166239,rs142430307,rs142884748,rs142917772,rs143121145,rs143348041,rs143583695,rs143879677,rs143910468,rs143957718,rs143959824,rs143997998,rs144139288,rs144205513,rs144270648,rs144329555,rs144340090,rs144373263,rs144638351,rs144789825,rs144814759,rs145040226,rs145085568,rs145223854,rs145443123,rs145449520,rs145495227,rs145497231,rs145569749,rs145591243,rs145592813,rs145677043,rs145731358,rs145763308,rs145777495,rs145829025,rs146055667,rs146076111,rs146244238,rs146423408,rs146505028,rs146624659,rs146720022,rs147036687,rs147186956,rs147294576,rs147461773,rs147503446,rs147593890,rs147683191,rs147801299,rs147890639,rs147940297,rs148243206,rs148328584,rs148358181,rs148479086,rs148537186,rs148588021,rs148867005,rs148915022,rs149003704,rs149124956,rs149232150,rs149356420,rs149513465,rs149702017,rs149989678,rs150036588,rs150089910,rs150151856,rs150211179,rs150300417,rs1503855,rs1503856,rs1503859,rs1503860,rs1503861,rs150616669,rs150736246,rs150765331,rs150824876,rs151101885,rs151153787,rs151207159,rs1553458,rs1553459,rs1570707,rs1572382,rs16832206,rs17381453,rs180771154,rs180807117,rs180988555,rs181013866,rs181069027,rs181077387,rs181134045,rs181139440,rs181265285,rs181358463,rs181534351,rs181541747,rs181637370,rs181642728,rs181715225,rs181724698,rs181731167,rs181731850,rs181746745,rs181760692,rs181809167,rs181825993,rs181865281,rs181936219,rs182189531,rs182229204,rs182248377,rs182271412,rs182300039,rs182308275,rs182314655,rs182320235,rs182390689,rs182418725,rs182420743,rs182509122,rs182521490,rs182601135,rs182781465,rs182887800,rs182913835,rs183156191,rs183160084,rs183366165,rs183370474,rs183373536,rs183465490,rs183617484,rs183850576,rs183930468,rs183951909,rs184270069,rs184294173,rs184306367,rs184318684,rs184397518,rs184514381,rs184587232,rs184593666,rs184791191,rs184805390,rs184880577,rs184911770,rs185003860,rs185015272,rs185059975,rs185094165,rs185109038,rs185120343,rs185128904,rs185147282,rs185217926,rs185284329,rs185613856,rs185625486,rs185627604,rs185900461,rs185916748,rs185952944,rs185962607,rs186039356,rs186043657,rs186084496,rs186161922,rs186548522,rs186560237,rs186570875,rs186635642,rs186639044,rs186641894,rs186643135,rs186675825,rs186730329,rs186812056,rs186812518,rs186839674,rs187224398,rs187255581,rs187343287,rs187454102,rs187610738,rs187715296,rs187763089,rs187801789,rs187887811,rs187899485,rs187930958,rs187950553,rs188011177,rs188046673,rs188051187,rs188187919,rs188526145,rs188611031,rs188621587,rs188623754,rs188705892,rs188950330,rs188958548,rs188961426,rs189036666,rs189223156,rs189283369,rs189328956,rs189493912,rs189496809,rs189573250,rs189607340,rs189803753,rs189917781,rs189974331,rs190085620,rs190087665,rs190131221,rs190146588,rs190313872,rs190341339,rs190408757,rs190532984,rs190612279,rs190630417,rs190641164,rs190813727,rs190878722,rs190900828,rs191002599,rs191021096,rs191030978,rs191049268,rs191137484,rs191140730,rs191145620,rs191152682,rs191243164,rs191249129,rs191471595,rs191471811,rs191698929,rs191848377,rs191850949,rs191984551,rs192000831,rs192006343,rs192223687,rs192230132,rs192247682,rs192313917,rs192337386,rs192512757,rs192577930,rs192581004,rs192709245,rs192791918,rs192826631,rs192987149,rs193121311,rs193189972,rs193193997,rs193206804,rs199818239,rs1998651,rs199875386,rs200118969,rs200517127,rs200553834,rs201078833,rs201735126,rs2083128,rs2134704,rs2134705,rs2369720,rs2369721,rs2369722,rs2887545,rs34378534,rs349248,rs349249,rs35467325,rs35600010,rs367566543,rs367849078,rs369132354,rs370610337,rs370760341,rs370806560,rs371651322,rs372185182,rs372280502,rs372627171,rs373217464,rs3733264,rs3733265,rs3733266,rs373526038,rs3737791,rs3737792,rs373877957,rs373966281,rs374041834,rs374226942,rs374650921,rs3755898,rs376004253,rs376130259,rs376150756,rs376192854,rs376492782,rs3766384,rs3766385,rs3766386,rs3766387,rs3766388,rs3766389,rs376947170,rs377445899,rs3796501,rs3816146,rs3845627,rs41266911,rs41266913,rs41266917,rs41266919,rs41302119,rs41310142,rs4145896,rs4145897,rs4284260,rs527339976,rs527534643,rs527770316,rs527807693,rs527887451,rs528027030,rs528050205,rs528110450,rs528159662,rs528407229,rs528471014,rs528547688,rs528606763,rs528767035,rs528895009,rs529134905,rs529181747,rs529305768,rs529361063,rs529428709,rs529441000,rs529500299,rs529732812,rs529824295,rs530078769,rs530080789,rs530212077,rs530285677,rs530290376,rs530454877,rs530456253,rs530758052,rs530916336,rs531010419,rs531210208,rs531264079,rs531397041,rs531618429,rs531701364,rs531759989,rs531811978,rs531812004,rs531858042,rs531996255,rs532344491,rs532506215,rs532540424,rs532541962,rs532556186,rs532757123,rs532761558,rs532792946,rs532912075,rs532981413,rs533015510,rs533040353,rs533294836,rs533573567,rs533645980,rs534025942,rs534132952,rs534260655,rs534350832,rs534476564,rs534642881,rs534665745,rs534740140,rs534960437,rs535075557,rs535221395,rs535260625,rs535425586,rs535456401,rs535495866,rs535700574,rs535821866,rs535825224,rs535863540,rs535894480,rs535923842,rs536040931,rs536047408,rs536202796,rs536217118,rs536473713,rs536532824,rs536593412,rs536647842,rs536683612,rs536783150,rs536879174,rs537214400,rs537280530,rs537536094,rs537593312,rs537674169,rs537713560,rs537784961,rs538080848,rs538276338,rs538312709,rs538383163,rs538419144,rs538567103,rs538649611,rs538867886,rs538873767,rs538881355,rs538900015,rs538909812,rs538969021,rs539111630,rs539457004,rs539486518,rs539651361,rs539748136,rs540033777,rs540280567,rs540295945,rs540338991,rs540409818,rs540451821,rs540488553,rs540560575,rs540613438,rs540999157,rs541046707,rs541106862,rs541179109,rs541213269,rs541368761,rs541491430,rs541523883,rs541587083,rs541644235,rs541876279,rs541910717,rs542046610,rs542159761,rs542184627,rs542240490,rs542383063,rs542404029,rs542477911,rs542677247,rs542909994,rs542961343,rs543049519,rs543086241,rs543209590,rs543339897,rs543405180,rs543512665,rs543573297,rs543608621,rs543705416,rs543741744,rs543830124,rs544089078,rs544139120,rs544332448,rs544346898,rs544372177,rs544587939,rs544642873,rs544670300,rs544800355,rs544808353,rs545046338,rs545317123,rs545355797,rs545462533,rs545501200,rs545526591,rs545577188,rs545636152,rs545866965,rs545899937,rs546023725,rs546042478,rs546071903,rs546117100,rs546184459,rs546360412,rs546618852,rs546922989,rs546963716,rs547049101,rs547223501,rs547276842,rs547394579,rs547480271,rs547522769,rs547579841,rs547617999,rs547759690,rs548075690,rs548096532,rs548143113,rs548404986,rs548441129,rs548441901,rs548708855,rs548759179,rs548796472,rs548959241,rs549241688,rs549440146,rs549521122,rs549623689,rs549665488,rs549800872,rs549802326,rs549814435,rs550012617,rs550296938,rs550930631,rs551002638,rs551021287,rs551058035,rs551090568,rs551197242,rs551197323,rs551313838,rs551710930,rs551772383,rs551888446,rs551923607,rs551925442,rs551964126,rs551989356,rs552070371,rs552266943,rs552402111,rs552541911,rs552581469,rs552650349,rs552737564,rs552751493,rs553018643,rs553133938,rs553298210,rs553311002,rs553316494,rs553391414,rs553424809,rs553613160,rs553653478,rs553769315,rs553805889,rs553845215,rs553875038,rs553915708,rs554016280,rs554051344,rs554052108,rs554059767,rs554061918,rs554096660,rs554300570,rs554385125,rs554678502,rs554869463,rs555024806,rs555073036,rs555183747,rs555316820,rs555343367,rs555502712,rs555601028,rs555837148,rs556023898,rs556111239,rs556379218,rs556401129,rs556579271,rs556668493,rs556715262,rs55672637,rs556749551,rs556809257,rs556831094,rs557034703,rs557141328,rs557190954,rs557351884,rs557371328,rs557447459,rs557460117,rs557599934,rs557643202,rs557708681,rs557728028,rs557850048,rs557911614,rs55796831,rs558077961,rs558117812,rs558318918,rs558343543,rs558486352,rs558826600,rs558867873,rs558908492,rs559010243,rs559111329,rs559154954,rs559169839,rs559208029,rs559319154,rs559458307,rs559682867,rs559725255,rs559752630,rs55977290,rs559813829,rs559850161,rs560275355,rs560320843,rs560322195,rs560404452,rs56040770,rs560435860,rs560471817,rs560577337,rs560796427,rs560855211,rs561012529,rs561222812,rs561298385,rs561335971,rs56149335,rs561509910,rs561529326,rs562140864,rs562239769,rs562244796,rs56236907,rs562644168,rs56273561,rs562869220,rs562979218,rs563180227,rs563400078,rs563463071,rs563749121,rs563808724,rs563889193,rs563890597,rs564032863,rs564071656,rs564227756,rs564241852,rs564597700,rs564600470,rs564769310,rs564785140,rs564816569,rs564862553,rs564876741,rs565127458,rs565220182,rs565235783,rs565341935,rs565388399,rs565461627,rs565464183,rs565503932,rs565539989,rs565602161,rs565700521,rs565792258,rs566069350,rs566242373,rs566294437,rs566323025,rs566353160,rs566399257,rs566588408,rs566641386,rs56666864,rs566678367,rs566783628,rs566815774,rs566852385,rs566865565,rs566896450,rs566905157,rs567126224,rs567449296,rs567571402,rs567609174,rs567650377,rs567756767,rs567792671,rs567909288,rs567924839,rs567979546,rs567997562,rs568219733,rs568234830,rs568277128,rs568309594,rs568409691,rs568453098,rs568470248,rs568600663,rs568966852,rs569006111,rs569196673,rs569307188,rs569308205,rs569532159,rs570008150,rs570194602,rs570309234,rs570415547,rs570443754,rs570476215,rs570538764,rs570577340,rs570750512,rs570912870,rs571031446,rs571275312,rs571359200,rs571378154,rs571440241,rs571813324,rs571852869,rs571886895,rs571993804,rs572013705,rs572059656,rs572458552,rs572513404,rs572593483,rs572798196,rs572878458,rs573147469,rs573189863,rs573212369,rs573251007,rs573274489,rs573313546,rs573351439,rs573368160,rs573425714,rs573449659,rs573485545,rs573497452,rs573566901,rs573601500,rs573737800,rs573800813,rs573937161,rs573940697,rs574296319,rs574425308,rs574464735,rs574596303,rs574612469,rs574672372,rs574761249,rs574779774,rs574834380,rs574900611,rs574917956,rs575068148,rs575232970,rs575573988,rs575619762,rs575654902,rs575815453,rs575840708,rs575925974,rs575972411,rs576011534,rs576271920,rs576281824,rs576420690,rs576543048,rs576831210,rs576885423,rs576962066,rs576965900,rs577000733,rs577021735,rs577092571,rs577133004,rs577227641,rs577364223,rs577400833,rs577467055,rs577476204,rs577584889,rs577748267,rs577773150,rs577774006,rs577799199,rs577913358,rs57815015,rs578220789,rs57883619,rs58383342,rs58500060,rs58759702,rs59102444,rs59607334,rs60000004,rs60072646,rs60364788,rs60826482,rs60884727,rs61139453,rs61322188,rs61801562,rs61802605,rs61802606,rs61802608,rs61802610,rs6427529,rs6427530,rs6662885,rs6670721,rs6680709,rs66847543,rs6686794,rs6687641,rs6689237,rs67197441,rs72708832,rs72708833,rs72708837,rs73014378,rs73016368,rs73016369,rs73016371,rs73016373,rs73016376,rs73018380,rs73018394,rs73505242,rs74124857,rs74124859,rs74124860,rs74124861,rs74124868,rs74124869,rs74124870,rs74124871,rs74124872,rs74124873,rs74124877,rs74380939,rs74383879,rs74390773,rs74799465,rs74939772,rs74975803,rs74984559,rs7512659,rs7517451,rs7517554,rs7517662,rs75186566,rs7519277,rs7521247,rs7527931,rs7531667,rs7532347,rs7538012,rs7546298,rs75491759,rs7550816,rs7550823,rs7551113,rs75719052,rs76015098,rs76051270,rs76128071,rs76163220,rs76527877,rs76529199,rs76545516,rs76576863,rs76599166,rs76888860,rs77113077,rs77182352,rs77276288,rs77304066,rs77379107,rs77695664,rs77757824,rs77898381,rs77900769,rs78260160,rs78299780,rs78372728,rs78616115,rs78656838,rs78773122,rs78790378,rs78796282,rs79105867,rs79130780,rs79237637,rs79316697,rs79364193,rs79431892,rs79482431,rs79523928,rs79674387,rs79892706,rs79908945,rs80195053,rs80240315,rs80277172,rs80349382,rs872405,rs872406,rs872407,rs872408,rs932745,rs960538	SLAMF6
GO Biological Process	GO:0002717	positive regulation of natural killer cell mediated immunity	1	0	0	0	14.633	78.1793	1144	0.00257873	0.0377346	3203	0.487271	1	1	1.52291	0.656639	1	20	0.00164204	0.05	rs1055880,rs10737176,rs10797077,rs10797078,rs10908787,rs10908788,rs111321548,rs111443195,rs111536196,rs111567604,rs111578952,rs111616398,rs111632255,rs111681557,rs111800168,rs111886248,rs111962357,rs112097760,rs112143898,rs112163392,rs112172541,rs112179437,rs112338693,rs112426478,rs112448256,rs11265408,rs11265409,rs11265410,rs11265420,rs11265421,rs11265433,rs11265434,rs11265435,rs11265436,rs11265437,rs11265438,rs112718395,rs112773851,rs112802685,rs112991144,rs112999273,rs113098325,rs113115008,rs113117440,rs113154928,rs113226404,rs113416435,rs113647771,rs1138322,rs1138323,rs114019377,rs114047288,rs114180564,rs114207034,rs114274520,rs114382135,rs114385934,rs114478198,rs114546178,rs114558796,rs114612296,rs114635931,rs114668951,rs114733578,rs1149382,rs1149386,rs1149390,rs114946111,rs114981605,rs114999732,rs115109695,rs115175146,rs115233195,rs115281859,rs115290499,rs115327895,rs115342853,rs115373624,rs115373867,rs115379193,rs115391028,rs115552098,rs115674069,rs115682387,rs11579392,rs11580420,rs115825961,rs11585158,rs11586224,rs11586560,rs11590035,rs115975555,rs116081733,rs116095316,rs116176885,rs116189926,rs116223887,rs116239918,rs116302019,rs116421396,rs116423621,rs116464463,rs116501452,rs116519085,rs116543784,rs116668285,rs116808418,rs117072765,rs117317751,rs117678912,rs11809891,rs118123316,rs12025852,rs12025853,rs12031547,rs12062516,rs12072092,rs12072834,rs12078173,rs12080400,rs12080742,rs12081008,rs12082597,rs12087230,rs12093289,rs12134393,rs12144628,rs12562708,rs12569292,rs12728784,rs1318372,rs1324734,rs1324735,rs138051397,rs138063715,rs138317282,rs138328593,rs138443017,rs138537612,rs138596426,rs138683128,rs138708982,rs138715297,rs138754545,rs138818004,rs138864777,rs139066525,rs139211381,rs139240463,rs139408216,rs139780614,rs140006941,rs140053153,rs140147144,rs140170897,rs140321799,rs140329331,rs140385080,rs140530109,rs140669636,rs140948150,rs140974032,rs141092136,rs141106773,rs141108511,rs141119084,rs141120778,rs141209495,rs141391738,rs141392958,rs141471473,rs141533521,rs141765165,rs141805358,rs141819745,rs141913979,rs142020602,rs142059359,rs142082100,rs142106690,rs142166239,rs142430307,rs142884748,rs142917772,rs143121145,rs143348041,rs143583695,rs143879677,rs143910468,rs143957718,rs143959824,rs143997998,rs144139288,rs144205513,rs144270648,rs144329555,rs144340090,rs144373263,rs144638351,rs144789825,rs144814759,rs145040226,rs145085568,rs145223854,rs145443123,rs145449520,rs145495227,rs145497231,rs145569749,rs145591243,rs145592813,rs145677043,rs145731358,rs145763308,rs145777495,rs145829025,rs146055667,rs146076111,rs146244238,rs146423408,rs146505028,rs146624659,rs146720022,rs147036687,rs147186956,rs147294576,rs147461773,rs147503446,rs147593890,rs147683191,rs147801299,rs147890639,rs147940297,rs148243206,rs148328584,rs148358181,rs148479086,rs148537186,rs148588021,rs148867005,rs148915022,rs149003704,rs149124956,rs149232150,rs149356420,rs149513465,rs149702017,rs149989678,rs150036588,rs150089910,rs150151856,rs150211179,rs150300417,rs1503855,rs1503856,rs1503859,rs1503860,rs1503861,rs150616669,rs150736246,rs150765331,rs150824876,rs151101885,rs151153787,rs151207159,rs1553458,rs1553459,rs1570707,rs1572382,rs16832206,rs17381453,rs180771154,rs180807117,rs180988555,rs181013866,rs181069027,rs181077387,rs181134045,rs181139440,rs181265285,rs181358463,rs181534351,rs181541747,rs181637370,rs181642728,rs181715225,rs181724698,rs181731167,rs181731850,rs181746745,rs181760692,rs181809167,rs181825993,rs181865281,rs181936219,rs182189531,rs182229204,rs182248377,rs182271412,rs182300039,rs182308275,rs182314655,rs182320235,rs182390689,rs182418725,rs182420743,rs182509122,rs182521490,rs182601135,rs182781465,rs182887800,rs182913835,rs183156191,rs183160084,rs183366165,rs183370474,rs183373536,rs183465490,rs183617484,rs183850576,rs183930468,rs183951909,rs184270069,rs184294173,rs184306367,rs184318684,rs184397518,rs184514381,rs184587232,rs184593666,rs184791191,rs184805390,rs184880577,rs184911770,rs185003860,rs185015272,rs185059975,rs185094165,rs185109038,rs185120343,rs185128904,rs185147282,rs185217926,rs185284329,rs185613856,rs185625486,rs185627604,rs185900461,rs185916748,rs185952944,rs185962607,rs186039356,rs186043657,rs186084496,rs186161922,rs186548522,rs186560237,rs186570875,rs186635642,rs186639044,rs186641894,rs186643135,rs186675825,rs186730329,rs186812056,rs186812518,rs186839674,rs187224398,rs187255581,rs187343287,rs187454102,rs187610738,rs187715296,rs187763089,rs187801789,rs187887811,rs187899485,rs187930958,rs187950553,rs188011177,rs188046673,rs188051187,rs188187919,rs188526145,rs188611031,rs188621587,rs188623754,rs188705892,rs188950330,rs188958548,rs188961426,rs189036666,rs189223156,rs189283369,rs189328956,rs189493912,rs189496809,rs189573250,rs189607340,rs189803753,rs189917781,rs189974331,rs190085620,rs190087665,rs190131221,rs190146588,rs190313872,rs190341339,rs190408757,rs190532984,rs190612279,rs190630417,rs190641164,rs190813727,rs190878722,rs190900828,rs191002599,rs191021096,rs191030978,rs191049268,rs191137484,rs191140730,rs191145620,rs191152682,rs191243164,rs191249129,rs191471595,rs191471811,rs191698929,rs191848377,rs191850949,rs191984551,rs192000831,rs192006343,rs192223687,rs192230132,rs192247682,rs192313917,rs192337386,rs192512757,rs192577930,rs192581004,rs192709245,rs192791918,rs192826631,rs192987149,rs193121311,rs193189972,rs193193997,rs193206804,rs199818239,rs1998651,rs199875386,rs200118969,rs200517127,rs200553834,rs201078833,rs201735126,rs2083128,rs2134704,rs2134705,rs2369720,rs2369721,rs2369722,rs2887545,rs34378534,rs349248,rs349249,rs35467325,rs35600010,rs367566543,rs367849078,rs369132354,rs370610337,rs370760341,rs370806560,rs371651322,rs372185182,rs372280502,rs372627171,rs373217464,rs3733264,rs3733265,rs3733266,rs373526038,rs3737791,rs3737792,rs373877957,rs373966281,rs374041834,rs374226942,rs374650921,rs3755898,rs376004253,rs376130259,rs376150756,rs376192854,rs376492782,rs3766384,rs3766385,rs3766386,rs3766387,rs3766388,rs3766389,rs376947170,rs377445899,rs3796501,rs3816146,rs3845627,rs41266911,rs41266913,rs41266917,rs41266919,rs41302119,rs41310142,rs4145896,rs4145897,rs4284260,rs527339976,rs527534643,rs527770316,rs527807693,rs527887451,rs528027030,rs528050205,rs528110450,rs528159662,rs528407229,rs528471014,rs528547688,rs528606763,rs528767035,rs528895009,rs529134905,rs529181747,rs529305768,rs529361063,rs529428709,rs529441000,rs529500299,rs529732812,rs529824295,rs530078769,rs530080789,rs530212077,rs530285677,rs530290376,rs530454877,rs530456253,rs530758052,rs530916336,rs531010419,rs531210208,rs531264079,rs531397041,rs531618429,rs531701364,rs531759989,rs531811978,rs531812004,rs531858042,rs531996255,rs532344491,rs532506215,rs532540424,rs532541962,rs532556186,rs532757123,rs532761558,rs532792946,rs532912075,rs532981413,rs533015510,rs533040353,rs533294836,rs533573567,rs533645980,rs534025942,rs534132952,rs534260655,rs534350832,rs534476564,rs534642881,rs534665745,rs534740140,rs534960437,rs535075557,rs535221395,rs535260625,rs535425586,rs535456401,rs535495866,rs535700574,rs535821866,rs535825224,rs535863540,rs535894480,rs535923842,rs536040931,rs536047408,rs536202796,rs536217118,rs536473713,rs536532824,rs536593412,rs536647842,rs536683612,rs536783150,rs536879174,rs537214400,rs537280530,rs537536094,rs537593312,rs537674169,rs537713560,rs537784961,rs538080848,rs538276338,rs538312709,rs538383163,rs538419144,rs538567103,rs538649611,rs538867886,rs538873767,rs538881355,rs538900015,rs538909812,rs538969021,rs539111630,rs539457004,rs539486518,rs539651361,rs539748136,rs540033777,rs540280567,rs540295945,rs540338991,rs540409818,rs540451821,rs540488553,rs540560575,rs540613438,rs540999157,rs541046707,rs541106862,rs541179109,rs541213269,rs541368761,rs541491430,rs541523883,rs541587083,rs541644235,rs541876279,rs541910717,rs542046610,rs542159761,rs542184627,rs542240490,rs542383063,rs542404029,rs542477911,rs542677247,rs542909994,rs542961343,rs543049519,rs543086241,rs543209590,rs543339897,rs543405180,rs543512665,rs543573297,rs543608621,rs543705416,rs543741744,rs543830124,rs544089078,rs544139120,rs544332448,rs544346898,rs544372177,rs544587939,rs544642873,rs544670300,rs544800355,rs544808353,rs545046338,rs545317123,rs545355797,rs545462533,rs545501200,rs545526591,rs545577188,rs545636152,rs545866965,rs545899937,rs546023725,rs546042478,rs546071903,rs546117100,rs546184459,rs546360412,rs546618852,rs546922989,rs546963716,rs547049101,rs547223501,rs547276842,rs547394579,rs547480271,rs547522769,rs547579841,rs547617999,rs547759690,rs548075690,rs548096532,rs548143113,rs548404986,rs548441129,rs548441901,rs548708855,rs548759179,rs548796472,rs548959241,rs549241688,rs549440146,rs549521122,rs549623689,rs549665488,rs549800872,rs549802326,rs549814435,rs550012617,rs550296938,rs550930631,rs551002638,rs551021287,rs551058035,rs551090568,rs551197242,rs551197323,rs551313838,rs551710930,rs551772383,rs551888446,rs551923607,rs551925442,rs551964126,rs551989356,rs552070371,rs552266943,rs552402111,rs552541911,rs552581469,rs552650349,rs552737564,rs552751493,rs553018643,rs553133938,rs553298210,rs553311002,rs553316494,rs553391414,rs553424809,rs553613160,rs553653478,rs553769315,rs553805889,rs553845215,rs553875038,rs553915708,rs554016280,rs554051344,rs554052108,rs554059767,rs554061918,rs554096660,rs554300570,rs554385125,rs554678502,rs554869463,rs555024806,rs555073036,rs555183747,rs555316820,rs555343367,rs555502712,rs555601028,rs555837148,rs556023898,rs556111239,rs556379218,rs556401129,rs556579271,rs556668493,rs556715262,rs55672637,rs556749551,rs556809257,rs556831094,rs557034703,rs557141328,rs557190954,rs557351884,rs557371328,rs557447459,rs557460117,rs557599934,rs557643202,rs557708681,rs557728028,rs557850048,rs557911614,rs55796831,rs558077961,rs558117812,rs558318918,rs558343543,rs558486352,rs558826600,rs558867873,rs558908492,rs559010243,rs559111329,rs559154954,rs559169839,rs559208029,rs559319154,rs559458307,rs559682867,rs559725255,rs559752630,rs55977290,rs559813829,rs559850161,rs560275355,rs560320843,rs560322195,rs560404452,rs56040770,rs560435860,rs560471817,rs560577337,rs560796427,rs560855211,rs561012529,rs561222812,rs561298385,rs561335971,rs56149335,rs561509910,rs561529326,rs562140864,rs562239769,rs562244796,rs56236907,rs562644168,rs56273561,rs562869220,rs562979218,rs563180227,rs563400078,rs563463071,rs563749121,rs563808724,rs563889193,rs563890597,rs564032863,rs564071656,rs564227756,rs564241852,rs564597700,rs564600470,rs564769310,rs564785140,rs564816569,rs564862553,rs564876741,rs565127458,rs565220182,rs565235783,rs565341935,rs565388399,rs565461627,rs565464183,rs565503932,rs565539989,rs565602161,rs565700521,rs565792258,rs566069350,rs566242373,rs566294437,rs566323025,rs566353160,rs566399257,rs566588408,rs566641386,rs56666864,rs566678367,rs566783628,rs566815774,rs566852385,rs566865565,rs566896450,rs566905157,rs567126224,rs567449296,rs567571402,rs567609174,rs567650377,rs567756767,rs567792671,rs567909288,rs567924839,rs567979546,rs567997562,rs568219733,rs568234830,rs568277128,rs568309594,rs568409691,rs568453098,rs568470248,rs568600663,rs568966852,rs569006111,rs569196673,rs569307188,rs569308205,rs569532159,rs570008150,rs570194602,rs570309234,rs570415547,rs570443754,rs570476215,rs570538764,rs570577340,rs570750512,rs570912870,rs571031446,rs571275312,rs571359200,rs571378154,rs571440241,rs571813324,rs571852869,rs571886895,rs571993804,rs572013705,rs572059656,rs572458552,rs572513404,rs572593483,rs572798196,rs572878458,rs573147469,rs573189863,rs573212369,rs573251007,rs573274489,rs573313546,rs573351439,rs573368160,rs573425714,rs573449659,rs573485545,rs573497452,rs573566901,rs573601500,rs573737800,rs573800813,rs573937161,rs573940697,rs574296319,rs574425308,rs574464735,rs574596303,rs574612469,rs574672372,rs574761249,rs574779774,rs574834380,rs574900611,rs574917956,rs575068148,rs575232970,rs575573988,rs575619762,rs575654902,rs575815453,rs575840708,rs575925974,rs575972411,rs576011534,rs576271920,rs576281824,rs576420690,rs576543048,rs576831210,rs576885423,rs576962066,rs576965900,rs577000733,rs577021735,rs577092571,rs577133004,rs577227641,rs577364223,rs577400833,rs577467055,rs577476204,rs577584889,rs577748267,rs577773150,rs577774006,rs577799199,rs577913358,rs57815015,rs578220789,rs57883619,rs58383342,rs58500060,rs58759702,rs59102444,rs59607334,rs60000004,rs60072646,rs60364788,rs60826482,rs60884727,rs61139453,rs61322188,rs61801562,rs61802605,rs61802606,rs61802608,rs61802610,rs6427529,rs6427530,rs6662885,rs6670721,rs6680709,rs66847543,rs6686794,rs6687641,rs6689237,rs67197441,rs72708832,rs72708833,rs72708837,rs73014378,rs73016368,rs73016369,rs73016371,rs73016373,rs73016376,rs73018380,rs73018394,rs73505242,rs74124857,rs74124859,rs74124860,rs74124861,rs74124868,rs74124869,rs74124870,rs74124871,rs74124872,rs74124873,rs74124877,rs74380939,rs74383879,rs74390773,rs74799465,rs74939772,rs74975803,rs74984559,rs7512659,rs7517451,rs7517554,rs7517662,rs75186566,rs7519277,rs7521247,rs7527931,rs7531667,rs7532347,rs7538012,rs7546298,rs75491759,rs7550816,rs7550823,rs7551113,rs75719052,rs76015098,rs76051270,rs76128071,rs76163220,rs76527877,rs76529199,rs76545516,rs76576863,rs76599166,rs76888860,rs77113077,rs77182352,rs77276288,rs77304066,rs77379107,rs77695664,rs77757824,rs77898381,rs77900769,rs78260160,rs78299780,rs78372728,rs78616115,rs78656838,rs78773122,rs78790378,rs78796282,rs79105867,rs79130780,rs79237637,rs79316697,rs79364193,rs79431892,rs79482431,rs79523928,rs79674387,rs79892706,rs79908945,rs80195053,rs80240315,rs80277172,rs80349382,rs872405,rs872406,rs872407,rs872408,rs932745,rs960538	SLAMF6
GO Biological Process	GO:0002360	T cell lineage commitment	1	0	0	0	17.0418	67.129	1144	0.00221424	0.0377346	3040	0.451833	1	1	1.69212	0.590975	1	18	0.00164204	0.0555556	rs1055880,rs10737176,rs10797077,rs10797078,rs10908787,rs10908788,rs111321548,rs111443195,rs111536196,rs111567604,rs111578952,rs111616398,rs111632255,rs111681557,rs111800168,rs111886248,rs111962357,rs112097760,rs112143898,rs112163392,rs112172541,rs112179437,rs112338693,rs112426478,rs112448256,rs11265408,rs11265409,rs11265410,rs11265420,rs11265421,rs11265433,rs11265434,rs11265435,rs11265436,rs11265437,rs11265438,rs112718395,rs112773851,rs112802685,rs112991144,rs112999273,rs113098325,rs113115008,rs113117440,rs113154928,rs113226404,rs113416435,rs113647771,rs1138322,rs1138323,rs114019377,rs114047288,rs114180564,rs114207034,rs114274520,rs114382135,rs114385934,rs114478198,rs114546178,rs114558796,rs114612296,rs114635931,rs114668951,rs114733578,rs1149382,rs1149386,rs1149390,rs114946111,rs114981605,rs114999732,rs115109695,rs115175146,rs115233195,rs115281859,rs115290499,rs115327895,rs115342853,rs115373624,rs115373867,rs115379193,rs115391028,rs115552098,rs115674069,rs115682387,rs11579392,rs11580420,rs115825961,rs11585158,rs11586224,rs11586560,rs11590035,rs115975555,rs116081733,rs116095316,rs116176885,rs116189926,rs116223887,rs116239918,rs116302019,rs116421396,rs116423621,rs116464463,rs116501452,rs116519085,rs116543784,rs116668285,rs116808418,rs117072765,rs117317751,rs117678912,rs11809891,rs118123316,rs12025852,rs12025853,rs12031547,rs12062516,rs12072092,rs12072834,rs12078173,rs12080400,rs12080742,rs12081008,rs12082597,rs12087230,rs12093289,rs12134393,rs12144628,rs12562708,rs12569292,rs12728784,rs1318372,rs1324734,rs1324735,rs138051397,rs138063715,rs138317282,rs138328593,rs138443017,rs138537612,rs138596426,rs138683128,rs138708982,rs138715297,rs138754545,rs138818004,rs138864777,rs139066525,rs139211381,rs139240463,rs139408216,rs139780614,rs140006941,rs140053153,rs140147144,rs140170897,rs140321799,rs140329331,rs140385080,rs140530109,rs140669636,rs140948150,rs140974032,rs141092136,rs141106773,rs141108511,rs141119084,rs141120778,rs141209495,rs141391738,rs141392958,rs141471473,rs141533521,rs141765165,rs141805358,rs141819745,rs141913979,rs142020602,rs142059359,rs142082100,rs142106690,rs142166239,rs142430307,rs142884748,rs142917772,rs143121145,rs143348041,rs143583695,rs143879677,rs143910468,rs143957718,rs143959824,rs143997998,rs144139288,rs144205513,rs144270648,rs144329555,rs144340090,rs144373263,rs144638351,rs144789825,rs144814759,rs145040226,rs145085568,rs145223854,rs145443123,rs145449520,rs145495227,rs145497231,rs145569749,rs145591243,rs145592813,rs145677043,rs145731358,rs145763308,rs145777495,rs145829025,rs146055667,rs146076111,rs146244238,rs146423408,rs146505028,rs146624659,rs146720022,rs147036687,rs147186956,rs147294576,rs147461773,rs147503446,rs147593890,rs147683191,rs147801299,rs147890639,rs147940297,rs148243206,rs148328584,rs148358181,rs148479086,rs148537186,rs148588021,rs148867005,rs148915022,rs149003704,rs149124956,rs149232150,rs149356420,rs149513465,rs149702017,rs149989678,rs150036588,rs150089910,rs150151856,rs150211179,rs150300417,rs1503855,rs1503856,rs1503859,rs1503860,rs1503861,rs150616669,rs150736246,rs150765331,rs150824876,rs151101885,rs151153787,rs151207159,rs1553458,rs1553459,rs1570707,rs1572382,rs16832206,rs17381453,rs180771154,rs180807117,rs180988555,rs181013866,rs181069027,rs181077387,rs181134045,rs181139440,rs181265285,rs181358463,rs181534351,rs181541747,rs181637370,rs181642728,rs181715225,rs181724698,rs181731167,rs181731850,rs181746745,rs181760692,rs181809167,rs181825993,rs181865281,rs181936219,rs182189531,rs182229204,rs182248377,rs182271412,rs182300039,rs182308275,rs182314655,rs182320235,rs182390689,rs182418725,rs182420743,rs182509122,rs182521490,rs182601135,rs182781465,rs182887800,rs182913835,rs183156191,rs183160084,rs183366165,rs183370474,rs183373536,rs183465490,rs183617484,rs183850576,rs183930468,rs183951909,rs184270069,rs184294173,rs184306367,rs184318684,rs184397518,rs184514381,rs184587232,rs184593666,rs184791191,rs184805390,rs184880577,rs184911770,rs185003860,rs185015272,rs185059975,rs185094165,rs185109038,rs185120343,rs185128904,rs185147282,rs185217926,rs185284329,rs185613856,rs185625486,rs185627604,rs185900461,rs185916748,rs185952944,rs185962607,rs186039356,rs186043657,rs186084496,rs186161922,rs186548522,rs186560237,rs186570875,rs186635642,rs186639044,rs186641894,rs186643135,rs186675825,rs186730329,rs186812056,rs186812518,rs186839674,rs187224398,rs187255581,rs187343287,rs187454102,rs187610738,rs187715296,rs187763089,rs187801789,rs187887811,rs187899485,rs187930958,rs187950553,rs188011177,rs188046673,rs188051187,rs188187919,rs188526145,rs188611031,rs188621587,rs188623754,rs188705892,rs188950330,rs188958548,rs188961426,rs189036666,rs189223156,rs189283369,rs189328956,rs189493912,rs189496809,rs189573250,rs189607340,rs189803753,rs189917781,rs189974331,rs190085620,rs190087665,rs190131221,rs190146588,rs190313872,rs190341339,rs190408757,rs190532984,rs190612279,rs190630417,rs190641164,rs190813727,rs190878722,rs190900828,rs191002599,rs191021096,rs191030978,rs191049268,rs191137484,rs191140730,rs191145620,rs191152682,rs191243164,rs191249129,rs191471595,rs191471811,rs191698929,rs191848377,rs191850949,rs191984551,rs192000831,rs192006343,rs192223687,rs192230132,rs192247682,rs192313917,rs192337386,rs192512757,rs192577930,rs192581004,rs192709245,rs192791918,rs192826631,rs192987149,rs193121311,rs193189972,rs193193997,rs193206804,rs199818239,rs1998651,rs199875386,rs200118969,rs200517127,rs200553834,rs201078833,rs201735126,rs2083128,rs2134704,rs2134705,rs2369720,rs2369721,rs2369722,rs2887545,rs34378534,rs349248,rs349249,rs35467325,rs35600010,rs367566543,rs367849078,rs369132354,rs370610337,rs370760341,rs370806560,rs371651322,rs372185182,rs372280502,rs372627171,rs373217464,rs3733264,rs3733265,rs3733266,rs373526038,rs3737791,rs3737792,rs373877957,rs373966281,rs374041834,rs374226942,rs374650921,rs3755898,rs376004253,rs376130259,rs376150756,rs376192854,rs376492782,rs3766384,rs3766385,rs3766386,rs3766387,rs3766388,rs3766389,rs376947170,rs377445899,rs3796501,rs3816146,rs3845627,rs41266911,rs41266913,rs41266917,rs41266919,rs41302119,rs41310142,rs4145896,rs4145897,rs4284260,rs527339976,rs527534643,rs527770316,rs527807693,rs527887451,rs528027030,rs528050205,rs528110450,rs528159662,rs528407229,rs528471014,rs528547688,rs528606763,rs528767035,rs528895009,rs529134905,rs529181747,rs529305768,rs529361063,rs529428709,rs529441000,rs529500299,rs529732812,rs529824295,rs530078769,rs530080789,rs530212077,rs530285677,rs530290376,rs530454877,rs530456253,rs530758052,rs530916336,rs531010419,rs531210208,rs531264079,rs531397041,rs531618429,rs531701364,rs531759989,rs531811978,rs531812004,rs531858042,rs531996255,rs532344491,rs532506215,rs532540424,rs532541962,rs532556186,rs532757123,rs532761558,rs532792946,rs532912075,rs532981413,rs533015510,rs533040353,rs533294836,rs533573567,rs533645980,rs534025942,rs534132952,rs534260655,rs534350832,rs534476564,rs534642881,rs534665745,rs534740140,rs534960437,rs535075557,rs535221395,rs535260625,rs535425586,rs535456401,rs535495866,rs535700574,rs535821866,rs535825224,rs535863540,rs535894480,rs535923842,rs536040931,rs536047408,rs536202796,rs536217118,rs536473713,rs536532824,rs536593412,rs536647842,rs536683612,rs536783150,rs536879174,rs537214400,rs537280530,rs537536094,rs537593312,rs537674169,rs537713560,rs537784961,rs538080848,rs538276338,rs538312709,rs538383163,rs538419144,rs538567103,rs538649611,rs538867886,rs538873767,rs538881355,rs538900015,rs538909812,rs538969021,rs539111630,rs539457004,rs539486518,rs539651361,rs539748136,rs540033777,rs540280567,rs540295945,rs540338991,rs540409818,rs540451821,rs540488553,rs540560575,rs540613438,rs540999157,rs541046707,rs541106862,rs541179109,rs541213269,rs541368761,rs541491430,rs541523883,rs541587083,rs541644235,rs541876279,rs541910717,rs542046610,rs542159761,rs542184627,rs542240490,rs542383063,rs542404029,rs542477911,rs542677247,rs542909994,rs542961343,rs543049519,rs543086241,rs543209590,rs543339897,rs543405180,rs543512665,rs543573297,rs543608621,rs543705416,rs543741744,rs543830124,rs544089078,rs544139120,rs544332448,rs544346898,rs544372177,rs544587939,rs544642873,rs544670300,rs544800355,rs544808353,rs545046338,rs545317123,rs545355797,rs545462533,rs545501200,rs545526591,rs545577188,rs545636152,rs545866965,rs545899937,rs546023725,rs546042478,rs546071903,rs546117100,rs546184459,rs546360412,rs546618852,rs546922989,rs546963716,rs547049101,rs547223501,rs547276842,rs547394579,rs547480271,rs547522769,rs547579841,rs547617999,rs547759690,rs548075690,rs548096532,rs548143113,rs548404986,rs548441129,rs548441901,rs548708855,rs548759179,rs548796472,rs548959241,rs549241688,rs549440146,rs549521122,rs549623689,rs549665488,rs549800872,rs549802326,rs549814435,rs550012617,rs550296938,rs550930631,rs551002638,rs551021287,rs551058035,rs551090568,rs551197242,rs551197323,rs551313838,rs551710930,rs551772383,rs551888446,rs551923607,rs551925442,rs551964126,rs551989356,rs552070371,rs552266943,rs552402111,rs552541911,rs552581469,rs552650349,rs552737564,rs552751493,rs553018643,rs553133938,rs553298210,rs553311002,rs553316494,rs553391414,rs553424809,rs553613160,rs553653478,rs553769315,rs553805889,rs553845215,rs553875038,rs553915708,rs554016280,rs554051344,rs554052108,rs554059767,rs554061918,rs554096660,rs554300570,rs554385125,rs554678502,rs554869463,rs555024806,rs555073036,rs555183747,rs555316820,rs555343367,rs555502712,rs555601028,rs555837148,rs556023898,rs556111239,rs556379218,rs556401129,rs556579271,rs556668493,rs556715262,rs55672637,rs556749551,rs556809257,rs556831094,rs557034703,rs557141328,rs557190954,rs557351884,rs557371328,rs557447459,rs557460117,rs557599934,rs557643202,rs557708681,rs557728028,rs557850048,rs557911614,rs55796831,rs558077961,rs558117812,rs558318918,rs558343543,rs558486352,rs558826600,rs558867873,rs558908492,rs559010243,rs559111329,rs559154954,rs559169839,rs559208029,rs559319154,rs559458307,rs559682867,rs559725255,rs559752630,rs55977290,rs559813829,rs559850161,rs560275355,rs560320843,rs560322195,rs560404452,rs56040770,rs560435860,rs560471817,rs560577337,rs560796427,rs560855211,rs561012529,rs561222812,rs561298385,rs561335971,rs56149335,rs561509910,rs561529326,rs562140864,rs562239769,rs562244796,rs56236907,rs562644168,rs56273561,rs562869220,rs562979218,rs563180227,rs563400078,rs563463071,rs563749121,rs563808724,rs563889193,rs563890597,rs564032863,rs564071656,rs564227756,rs564241852,rs564597700,rs564600470,rs564769310,rs564785140,rs564816569,rs564862553,rs564876741,rs565127458,rs565220182,rs565235783,rs565341935,rs565388399,rs565461627,rs565464183,rs565503932,rs565539989,rs565602161,rs565700521,rs565792258,rs566069350,rs566242373,rs566294437,rs566323025,rs566353160,rs566399257,rs566588408,rs566641386,rs56666864,rs566678367,rs566783628,rs566815774,rs566852385,rs566865565,rs566896450,rs566905157,rs567126224,rs567449296,rs567571402,rs567609174,rs567650377,rs567756767,rs567792671,rs567909288,rs567924839,rs567979546,rs567997562,rs568219733,rs568234830,rs568277128,rs568309594,rs568409691,rs568453098,rs568470248,rs568600663,rs568966852,rs569006111,rs569196673,rs569307188,rs569308205,rs569532159,rs570008150,rs570194602,rs570309234,rs570415547,rs570443754,rs570476215,rs570538764,rs570577340,rs570750512,rs570912870,rs571031446,rs571275312,rs571359200,rs571378154,rs571440241,rs571813324,rs571852869,rs571886895,rs571993804,rs572013705,rs572059656,rs572458552,rs572513404,rs572593483,rs572798196,rs572878458,rs573147469,rs573189863,rs573212369,rs573251007,rs573274489,rs573313546,rs573351439,rs573368160,rs573425714,rs573449659,rs573485545,rs573497452,rs573566901,rs573601500,rs573737800,rs573800813,rs573937161,rs573940697,rs574296319,rs574425308,rs574464735,rs574596303,rs574612469,rs574672372,rs574761249,rs574779774,rs574834380,rs574900611,rs574917956,rs575068148,rs575232970,rs575573988,rs575619762,rs575654902,rs575815453,rs575840708,rs575925974,rs575972411,rs576011534,rs576271920,rs576281824,rs576420690,rs576543048,rs576831210,rs576885423,rs576962066,rs576965900,rs577000733,rs577021735,rs577092571,rs577133004,rs577227641,rs577364223,rs577400833,rs577467055,rs577476204,rs577584889,rs577748267,rs577773150,rs577774006,rs577799199,rs577913358,rs57815015,rs578220789,rs57883619,rs58383342,rs58500060,rs58759702,rs59102444,rs59607334,rs60000004,rs60072646,rs60364788,rs60826482,rs60884727,rs61139453,rs61322188,rs61801562,rs61802605,rs61802606,rs61802608,rs61802610,rs6427529,rs6427530,rs6662885,rs6670721,rs6680709,rs66847543,rs6686794,rs6687641,rs6689237,rs67197441,rs72708832,rs72708833,rs72708837,rs73014378,rs73016368,rs73016369,rs73016371,rs73016373,rs73016376,rs73018380,rs73018394,rs73505242,rs74124857,rs74124859,rs74124860,rs74124861,rs74124868,rs74124869,rs74124870,rs74124871,rs74124872,rs74124873,rs74124877,rs74380939,rs74383879,rs74390773,rs74799465,rs74939772,rs74975803,rs74984559,rs7512659,rs7517451,rs7517554,rs7517662,rs75186566,rs7519277,rs7521247,rs7527931,rs7531667,rs7532347,rs7538012,rs7546298,rs75491759,rs7550816,rs7550823,rs7551113,rs75719052,rs76015098,rs76051270,rs76128071,rs76163220,rs76527877,rs76529199,rs76545516,rs76576863,rs76599166,rs76888860,rs77113077,rs77182352,rs77276288,rs77304066,rs77379107,rs77695664,rs77757824,rs77898381,rs77900769,rs78260160,rs78299780,rs78372728,rs78616115,rs78656838,rs78773122,rs78790378,rs78796282,rs79105867,rs79130780,rs79237637,rs79316697,rs79364193,rs79431892,rs79482431,rs79523928,rs79674387,rs79892706,rs79908945,rs80195053,rs80240315,rs80277172,rs80349382,rs872405,rs872406,rs872407,rs872408,rs932745,rs960538	SLAMF6
GO Biological Process	GO:0072539	T-helper 17 cell differentiation	1	0	0	0	44.553	25.6773	1144	0.000846961	0.0377346	1928	0.234415	1	1	3.80727	0.262656	1	8	0.00164204	0.125	rs1055880,rs10737176,rs10797077,rs10797078,rs10908787,rs10908788,rs111321548,rs111443195,rs111536196,rs111567604,rs111578952,rs111616398,rs111632255,rs111681557,rs111800168,rs111886248,rs111962357,rs112097760,rs112143898,rs112163392,rs112172541,rs112179437,rs112338693,rs112426478,rs112448256,rs11265408,rs11265409,rs11265410,rs11265420,rs11265421,rs11265433,rs11265434,rs11265435,rs11265436,rs11265437,rs11265438,rs112718395,rs112773851,rs112802685,rs112991144,rs112999273,rs113098325,rs113115008,rs113117440,rs113154928,rs113226404,rs113416435,rs113647771,rs1138322,rs1138323,rs114019377,rs114047288,rs114180564,rs114207034,rs114274520,rs114382135,rs114385934,rs114478198,rs114546178,rs114558796,rs114612296,rs114635931,rs114668951,rs114733578,rs1149382,rs1149386,rs1149390,rs114946111,rs114981605,rs114999732,rs115109695,rs115175146,rs115233195,rs115281859,rs115290499,rs115327895,rs115342853,rs115373624,rs115373867,rs115379193,rs115391028,rs115552098,rs115674069,rs115682387,rs11579392,rs11580420,rs115825961,rs11585158,rs11586224,rs11586560,rs11590035,rs115975555,rs116081733,rs116095316,rs116176885,rs116189926,rs116223887,rs116239918,rs116302019,rs116421396,rs116423621,rs116464463,rs116501452,rs116519085,rs116543784,rs116668285,rs116808418,rs117072765,rs117317751,rs117678912,rs11809891,rs118123316,rs12025852,rs12025853,rs12031547,rs12062516,rs12072092,rs12072834,rs12078173,rs12080400,rs12080742,rs12081008,rs12082597,rs12087230,rs12093289,rs12134393,rs12144628,rs12562708,rs12569292,rs12728784,rs1318372,rs1324734,rs1324735,rs138051397,rs138063715,rs138317282,rs138328593,rs138443017,rs138537612,rs138596426,rs138683128,rs138708982,rs138715297,rs138754545,rs138818004,rs138864777,rs139066525,rs139211381,rs139240463,rs139408216,rs139780614,rs140006941,rs140053153,rs140147144,rs140170897,rs140321799,rs140329331,rs140385080,rs140530109,rs140669636,rs140948150,rs140974032,rs141092136,rs141106773,rs141108511,rs141119084,rs141120778,rs141209495,rs141391738,rs141392958,rs141471473,rs141533521,rs141765165,rs141805358,rs141819745,rs141913979,rs142020602,rs142059359,rs142082100,rs142106690,rs142166239,rs142430307,rs142884748,rs142917772,rs143121145,rs143348041,rs143583695,rs143879677,rs143910468,rs143957718,rs143959824,rs143997998,rs144139288,rs144205513,rs144270648,rs144329555,rs144340090,rs144373263,rs144638351,rs144789825,rs144814759,rs145040226,rs145085568,rs145223854,rs145443123,rs145449520,rs145495227,rs145497231,rs145569749,rs145591243,rs145592813,rs145677043,rs145731358,rs145763308,rs145777495,rs145829025,rs146055667,rs146076111,rs146244238,rs146423408,rs146505028,rs146624659,rs146720022,rs147036687,rs147186956,rs147294576,rs147461773,rs147503446,rs147593890,rs147683191,rs147801299,rs147890639,rs147940297,rs148243206,rs148328584,rs148358181,rs148479086,rs148537186,rs148588021,rs148867005,rs148915022,rs149003704,rs149124956,rs149232150,rs149356420,rs149513465,rs149702017,rs149989678,rs150036588,rs150089910,rs150151856,rs150211179,rs150300417,rs1503855,rs1503856,rs1503859,rs1503860,rs1503861,rs150616669,rs150736246,rs150765331,rs150824876,rs151101885,rs151153787,rs151207159,rs1553458,rs1553459,rs1570707,rs1572382,rs16832206,rs17381453,rs180771154,rs180807117,rs180988555,rs181013866,rs181069027,rs181077387,rs181134045,rs181139440,rs181265285,rs181358463,rs181534351,rs181541747,rs181637370,rs181642728,rs181715225,rs181724698,rs181731167,rs181731850,rs181746745,rs181760692,rs181809167,rs181825993,rs181865281,rs181936219,rs182189531,rs182229204,rs182248377,rs182271412,rs182300039,rs182308275,rs182314655,rs182320235,rs182390689,rs182418725,rs182420743,rs182509122,rs182521490,rs182601135,rs182781465,rs182887800,rs182913835,rs183156191,rs183160084,rs183366165,rs183370474,rs183373536,rs183465490,rs183617484,rs183850576,rs183930468,rs183951909,rs184270069,rs184294173,rs184306367,rs184318684,rs184397518,rs184514381,rs184587232,rs184593666,rs184791191,rs184805390,rs184880577,rs184911770,rs185003860,rs185015272,rs185059975,rs185094165,rs185109038,rs185120343,rs185128904,rs185147282,rs185217926,rs185284329,rs185613856,rs185625486,rs185627604,rs185900461,rs185916748,rs185952944,rs185962607,rs186039356,rs186043657,rs186084496,rs186161922,rs186548522,rs186560237,rs186570875,rs186635642,rs186639044,rs186641894,rs186643135,rs186675825,rs186730329,rs186812056,rs186812518,rs186839674,rs187224398,rs187255581,rs187343287,rs187454102,rs187610738,rs187715296,rs187763089,rs187801789,rs187887811,rs187899485,rs187930958,rs187950553,rs188011177,rs188046673,rs188051187,rs188187919,rs188526145,rs188611031,rs188621587,rs188623754,rs188705892,rs188950330,rs188958548,rs188961426,rs189036666,rs189223156,rs189283369,rs189328956,rs189493912,rs189496809,rs189573250,rs189607340,rs189803753,rs189917781,rs189974331,rs190085620,rs190087665,rs190131221,rs190146588,rs190313872,rs190341339,rs190408757,rs190532984,rs190612279,rs190630417,rs190641164,rs190813727,rs190878722,rs190900828,rs191002599,rs191021096,rs191030978,rs191049268,rs191137484,rs191140730,rs191145620,rs191152682,rs191243164,rs191249129,rs191471595,rs191471811,rs191698929,rs191848377,rs191850949,rs191984551,rs192000831,rs192006343,rs192223687,rs192230132,rs192247682,rs192313917,rs192337386,rs192512757,rs192577930,rs192581004,rs192709245,rs192791918,rs192826631,rs192987149,rs193121311,rs193189972,rs193193997,rs193206804,rs199818239,rs1998651,rs199875386,rs200118969,rs200517127,rs200553834,rs201078833,rs201735126,rs2083128,rs2134704,rs2134705,rs2369720,rs2369721,rs2369722,rs2887545,rs34378534,rs349248,rs349249,rs35467325,rs35600010,rs367566543,rs367849078,rs369132354,rs370610337,rs370760341,rs370806560,rs371651322,rs372185182,rs372280502,rs372627171,rs373217464,rs3733264,rs3733265,rs3733266,rs373526038,rs3737791,rs3737792,rs373877957,rs373966281,rs374041834,rs374226942,rs374650921,rs3755898,rs376004253,rs376130259,rs376150756,rs376192854,rs376492782,rs3766384,rs3766385,rs3766386,rs3766387,rs3766388,rs3766389,rs376947170,rs377445899,rs3796501,rs3816146,rs3845627,rs41266911,rs41266913,rs41266917,rs41266919,rs41302119,rs41310142,rs4145896,rs4145897,rs4284260,rs527339976,rs527534643,rs527770316,rs527807693,rs527887451,rs528027030,rs528050205,rs528110450,rs528159662,rs528407229,rs528471014,rs528547688,rs528606763,rs528767035,rs528895009,rs529134905,rs529181747,rs529305768,rs529361063,rs529428709,rs529441000,rs529500299,rs529732812,rs529824295,rs530078769,rs530080789,rs530212077,rs530285677,rs530290376,rs530454877,rs530456253,rs530758052,rs530916336,rs531010419,rs531210208,rs531264079,rs531397041,rs531618429,rs531701364,rs531759989,rs531811978,rs531812004,rs531858042,rs531996255,rs532344491,rs532506215,rs532540424,rs532541962,rs532556186,rs532757123,rs532761558,rs532792946,rs532912075,rs532981413,rs533015510,rs533040353,rs533294836,rs533573567,rs533645980,rs534025942,rs534132952,rs534260655,rs534350832,rs534476564,rs534642881,rs534665745,rs534740140,rs534960437,rs535075557,rs535221395,rs535260625,rs535425586,rs535456401,rs535495866,rs535700574,rs535821866,rs535825224,rs535863540,rs535894480,rs535923842,rs536040931,rs536047408,rs536202796,rs536217118,rs536473713,rs536532824,rs536593412,rs536647842,rs536683612,rs536783150,rs536879174,rs537214400,rs537280530,rs537536094,rs537593312,rs537674169,rs537713560,rs537784961,rs538080848,rs538276338,rs538312709,rs538383163,rs538419144,rs538567103,rs538649611,rs538867886,rs538873767,rs538881355,rs538900015,rs538909812,rs538969021,rs539111630,rs539457004,rs539486518,rs539651361,rs539748136,rs540033777,rs540280567,rs540295945,rs540338991,rs540409818,rs540451821,rs540488553,rs540560575,rs540613438,rs540999157,rs541046707,rs541106862,rs541179109,rs541213269,rs541368761,rs541491430,rs541523883,rs541587083,rs541644235,rs541876279,rs541910717,rs542046610,rs542159761,rs542184627,rs542240490,rs542383063,rs542404029,rs542477911,rs542677247,rs542909994,rs542961343,rs543049519,rs543086241,rs543209590,rs543339897,rs543405180,rs543512665,rs543573297,rs543608621,rs543705416,rs543741744,rs543830124,rs544089078,rs544139120,rs544332448,rs544346898,rs544372177,rs544587939,rs544642873,rs544670300,rs544800355,rs544808353,rs545046338,rs545317123,rs545355797,rs545462533,rs545501200,rs545526591,rs545577188,rs545636152,rs545866965,rs545899937,rs546023725,rs546042478,rs546071903,rs546117100,rs546184459,rs546360412,rs546618852,rs546922989,rs546963716,rs547049101,rs547223501,rs547276842,rs547394579,rs547480271,rs547522769,rs547579841,rs547617999,rs547759690,rs548075690,rs548096532,rs548143113,rs548404986,rs548441129,rs548441901,rs548708855,rs548759179,rs548796472,rs548959241,rs549241688,rs549440146,rs549521122,rs549623689,rs549665488,rs549800872,rs549802326,rs549814435,rs550012617,rs550296938,rs550930631,rs551002638,rs551021287,rs551058035,rs551090568,rs551197242,rs551197323,rs551313838,rs551710930,rs551772383,rs551888446,rs551923607,rs551925442,rs551964126,rs551989356,rs552070371,rs552266943,rs552402111,rs552541911,rs552581469,rs552650349,rs552737564,rs552751493,rs553018643,rs553133938,rs553298210,rs553311002,rs553316494,rs553391414,rs553424809,rs553613160,rs553653478,rs553769315,rs553805889,rs553845215,rs553875038,rs553915708,rs554016280,rs554051344,rs554052108,rs554059767,rs554061918,rs554096660,rs554300570,rs554385125,rs554678502,rs554869463,rs555024806,rs555073036,rs555183747,rs555316820,rs555343367,rs555502712,rs555601028,rs555837148,rs556023898,rs556111239,rs556379218,rs556401129,rs556579271,rs556668493,rs556715262,rs55672637,rs556749551,rs556809257,rs556831094,rs557034703,rs557141328,rs557190954,rs557351884,rs557371328,rs557447459,rs557460117,rs557599934,rs557643202,rs557708681,rs557728028,rs557850048,rs557911614,rs55796831,rs558077961,rs558117812,rs558318918,rs558343543,rs558486352,rs558826600,rs558867873,rs558908492,rs559010243,rs559111329,rs559154954,rs559169839,rs559208029,rs559319154,rs559458307,rs559682867,rs559725255,rs559752630,rs55977290,rs559813829,rs559850161,rs560275355,rs560320843,rs560322195,rs560404452,rs56040770,rs560435860,rs560471817,rs560577337,rs560796427,rs560855211,rs561012529,rs561222812,rs561298385,rs561335971,rs56149335,rs561509910,rs561529326,rs562140864,rs562239769,rs562244796,rs56236907,rs562644168,rs56273561,rs562869220,rs562979218,rs563180227,rs563400078,rs563463071,rs563749121,rs563808724,rs563889193,rs563890597,rs564032863,rs564071656,rs564227756,rs564241852,rs564597700,rs564600470,rs564769310,rs564785140,rs564816569,rs564862553,rs564876741,rs565127458,rs565220182,rs565235783,rs565341935,rs565388399,rs565461627,rs565464183,rs565503932,rs565539989,rs565602161,rs565700521,rs565792258,rs566069350,rs566242373,rs566294437,rs566323025,rs566353160,rs566399257,rs566588408,rs566641386,rs56666864,rs566678367,rs566783628,rs566815774,rs566852385,rs566865565,rs566896450,rs566905157,rs567126224,rs567449296,rs567571402,rs567609174,rs567650377,rs567756767,rs567792671,rs567909288,rs567924839,rs567979546,rs567997562,rs568219733,rs568234830,rs568277128,rs568309594,rs568409691,rs568453098,rs568470248,rs568600663,rs568966852,rs569006111,rs569196673,rs569307188,rs569308205,rs569532159,rs570008150,rs570194602,rs570309234,rs570415547,rs570443754,rs570476215,rs570538764,rs570577340,rs570750512,rs570912870,rs571031446,rs571275312,rs571359200,rs571378154,rs571440241,rs571813324,rs571852869,rs571886895,rs571993804,rs572013705,rs572059656,rs572458552,rs572513404,rs572593483,rs572798196,rs572878458,rs573147469,rs573189863,rs573212369,rs573251007,rs573274489,rs573313546,rs573351439,rs573368160,rs573425714,rs573449659,rs573485545,rs573497452,rs573566901,rs573601500,rs573737800,rs573800813,rs573937161,rs573940697,rs574296319,rs574425308,rs574464735,rs574596303,rs574612469,rs574672372,rs574761249,rs574779774,rs574834380,rs574900611,rs574917956,rs575068148,rs575232970,rs575573988,rs575619762,rs575654902,rs575815453,rs575840708,rs575925974,rs575972411,rs576011534,rs576271920,rs576281824,rs576420690,rs576543048,rs576831210,rs576885423,rs576962066,rs576965900,rs577000733,rs577021735,rs577092571,rs577133004,rs577227641,rs577364223,rs577400833,rs577467055,rs577476204,rs577584889,rs577748267,rs577773150,rs577774006,rs577799199,rs577913358,rs57815015,rs578220789,rs57883619,rs58383342,rs58500060,rs58759702,rs59102444,rs59607334,rs60000004,rs60072646,rs60364788,rs60826482,rs60884727,rs61139453,rs61322188,rs61801562,rs61802605,rs61802606,rs61802608,rs61802610,rs6427529,rs6427530,rs6662885,rs6670721,rs6680709,rs66847543,rs6686794,rs6687641,rs6689237,rs67197441,rs72708832,rs72708833,rs72708837,rs73014378,rs73016368,rs73016369,rs73016371,rs73016373,rs73016376,rs73018380,rs73018394,rs73505242,rs74124857,rs74124859,rs74124860,rs74124861,rs74124868,rs74124869,rs74124870,rs74124871,rs74124872,rs74124873,rs74124877,rs74380939,rs74383879,rs74390773,rs74799465,rs74939772,rs74975803,rs74984559,rs7512659,rs7517451,rs7517554,rs7517662,rs75186566,rs7519277,rs7521247,rs7527931,rs7531667,rs7532347,rs7538012,rs7546298,rs75491759,rs7550816,rs7550823,rs7551113,rs75719052,rs76015098,rs76051270,rs76128071,rs76163220,rs76527877,rs76529199,rs76545516,rs76576863,rs76599166,rs76888860,rs77113077,rs77182352,rs77276288,rs77304066,rs77379107,rs77695664,rs77757824,rs77898381,rs77900769,rs78260160,rs78299780,rs78372728,rs78616115,rs78656838,rs78773122,rs78790378,rs78796282,rs79105867,rs79130780,rs79237637,rs79316697,rs79364193,rs79431892,rs79482431,rs79523928,rs79674387,rs79892706,rs79908945,rs80195053,rs80240315,rs80277172,rs80349382,rs872405,rs872406,rs872407,rs872408,rs932745,rs960538	SLAMF6
GO Biological Process	GO:0072540	T-helper 17 cell lineage commitment	1	0	0	0	86.2582	13.2625	1144	0.000437461	0.0377346	1619	0.181536	1	1	5.07636	0.196992	1	6	0.00164204	0.166667	rs1055880,rs10737176,rs10797077,rs10797078,rs10908787,rs10908788,rs111321548,rs111443195,rs111536196,rs111567604,rs111578952,rs111616398,rs111632255,rs111681557,rs111800168,rs111886248,rs111962357,rs112097760,rs112143898,rs112163392,rs112172541,rs112179437,rs112338693,rs112426478,rs112448256,rs11265408,rs11265409,rs11265410,rs11265420,rs11265421,rs11265433,rs11265434,rs11265435,rs11265436,rs11265437,rs11265438,rs112718395,rs112773851,rs112802685,rs112991144,rs112999273,rs113098325,rs113115008,rs113117440,rs113154928,rs113226404,rs113416435,rs113647771,rs1138322,rs1138323,rs114019377,rs114047288,rs114180564,rs114207034,rs114274520,rs114382135,rs114385934,rs114478198,rs114546178,rs114558796,rs114612296,rs114635931,rs114668951,rs114733578,rs1149382,rs1149386,rs1149390,rs114946111,rs114981605,rs114999732,rs115109695,rs115175146,rs115233195,rs115281859,rs115290499,rs115327895,rs115342853,rs115373624,rs115373867,rs115379193,rs115391028,rs115552098,rs115674069,rs115682387,rs11579392,rs11580420,rs115825961,rs11585158,rs11586224,rs11586560,rs11590035,rs115975555,rs116081733,rs116095316,rs116176885,rs116189926,rs116223887,rs116239918,rs116302019,rs116421396,rs116423621,rs116464463,rs116501452,rs116519085,rs116543784,rs116668285,rs116808418,rs117072765,rs117317751,rs117678912,rs11809891,rs118123316,rs12025852,rs12025853,rs12031547,rs12062516,rs12072092,rs12072834,rs12078173,rs12080400,rs12080742,rs12081008,rs12082597,rs12087230,rs12093289,rs12134393,rs12144628,rs12562708,rs12569292,rs12728784,rs1318372,rs1324734,rs1324735,rs138051397,rs138063715,rs138317282,rs138328593,rs138443017,rs138537612,rs138596426,rs138683128,rs138708982,rs138715297,rs138754545,rs138818004,rs138864777,rs139066525,rs139211381,rs139240463,rs139408216,rs139780614,rs140006941,rs140053153,rs140147144,rs140170897,rs140321799,rs140329331,rs140385080,rs140530109,rs140669636,rs140948150,rs140974032,rs141092136,rs141106773,rs141108511,rs141119084,rs141120778,rs141209495,rs141391738,rs141392958,rs141471473,rs141533521,rs141765165,rs141805358,rs141819745,rs141913979,rs142020602,rs142059359,rs142082100,rs142106690,rs142166239,rs142430307,rs142884748,rs142917772,rs143121145,rs143348041,rs143583695,rs143879677,rs143910468,rs143957718,rs143959824,rs143997998,rs144139288,rs144205513,rs144270648,rs144329555,rs144340090,rs144373263,rs144638351,rs144789825,rs144814759,rs145040226,rs145085568,rs145223854,rs145443123,rs145449520,rs145495227,rs145497231,rs145569749,rs145591243,rs145592813,rs145677043,rs145731358,rs145763308,rs145777495,rs145829025,rs146055667,rs146076111,rs146244238,rs146423408,rs146505028,rs146624659,rs146720022,rs147036687,rs147186956,rs147294576,rs147461773,rs147503446,rs147593890,rs147683191,rs147801299,rs147890639,rs147940297,rs148243206,rs148328584,rs148358181,rs148479086,rs148537186,rs148588021,rs148867005,rs148915022,rs149003704,rs149124956,rs149232150,rs149356420,rs149513465,rs149702017,rs149989678,rs150036588,rs150089910,rs150151856,rs150211179,rs150300417,rs1503855,rs1503856,rs1503859,rs1503860,rs1503861,rs150616669,rs150736246,rs150765331,rs150824876,rs151101885,rs151153787,rs151207159,rs1553458,rs1553459,rs1570707,rs1572382,rs16832206,rs17381453,rs180771154,rs180807117,rs180988555,rs181013866,rs181069027,rs181077387,rs181134045,rs181139440,rs181265285,rs181358463,rs181534351,rs181541747,rs181637370,rs181642728,rs181715225,rs181724698,rs181731167,rs181731850,rs181746745,rs181760692,rs181809167,rs181825993,rs181865281,rs181936219,rs182189531,rs182229204,rs182248377,rs182271412,rs182300039,rs182308275,rs182314655,rs182320235,rs182390689,rs182418725,rs182420743,rs182509122,rs182521490,rs182601135,rs182781465,rs182887800,rs182913835,rs183156191,rs183160084,rs183366165,rs183370474,rs183373536,rs183465490,rs183617484,rs183850576,rs183930468,rs183951909,rs184270069,rs184294173,rs184306367,rs184318684,rs184397518,rs184514381,rs184587232,rs184593666,rs184791191,rs184805390,rs184880577,rs184911770,rs185003860,rs185015272,rs185059975,rs185094165,rs185109038,rs185120343,rs185128904,rs185147282,rs185217926,rs185284329,rs185613856,rs185625486,rs185627604,rs185900461,rs185916748,rs185952944,rs185962607,rs186039356,rs186043657,rs186084496,rs186161922,rs186548522,rs186560237,rs186570875,rs186635642,rs186639044,rs186641894,rs186643135,rs186675825,rs186730329,rs186812056,rs186812518,rs186839674,rs187224398,rs187255581,rs187343287,rs187454102,rs187610738,rs187715296,rs187763089,rs187801789,rs187887811,rs187899485,rs187930958,rs187950553,rs188011177,rs188046673,rs188051187,rs188187919,rs188526145,rs188611031,rs188621587,rs188623754,rs188705892,rs188950330,rs188958548,rs188961426,rs189036666,rs189223156,rs189283369,rs189328956,rs189493912,rs189496809,rs189573250,rs189607340,rs189803753,rs189917781,rs189974331,rs190085620,rs190087665,rs190131221,rs190146588,rs190313872,rs190341339,rs190408757,rs190532984,rs190612279,rs190630417,rs190641164,rs190813727,rs190878722,rs190900828,rs191002599,rs191021096,rs191030978,rs191049268,rs191137484,rs191140730,rs191145620,rs191152682,rs191243164,rs191249129,rs191471595,rs191471811,rs191698929,rs191848377,rs191850949,rs191984551,rs192000831,rs192006343,rs192223687,rs192230132,rs192247682,rs192313917,rs192337386,rs192512757,rs192577930,rs192581004,rs192709245,rs192791918,rs192826631,rs192987149,rs193121311,rs193189972,rs193193997,rs193206804,rs199818239,rs1998651,rs199875386,rs200118969,rs200517127,rs200553834,rs201078833,rs201735126,rs2083128,rs2134704,rs2134705,rs2369720,rs2369721,rs2369722,rs2887545,rs34378534,rs349248,rs349249,rs35467325,rs35600010,rs367566543,rs367849078,rs369132354,rs370610337,rs370760341,rs370806560,rs371651322,rs372185182,rs372280502,rs372627171,rs373217464,rs3733264,rs3733265,rs3733266,rs373526038,rs3737791,rs3737792,rs373877957,rs373966281,rs374041834,rs374226942,rs374650921,rs3755898,rs376004253,rs376130259,rs376150756,rs376192854,rs376492782,rs3766384,rs3766385,rs3766386,rs3766387,rs3766388,rs3766389,rs376947170,rs377445899,rs3796501,rs3816146,rs3845627,rs41266911,rs41266913,rs41266917,rs41266919,rs41302119,rs41310142,rs4145896,rs4145897,rs4284260,rs527339976,rs527534643,rs527770316,rs527807693,rs527887451,rs528027030,rs528050205,rs528110450,rs528159662,rs528407229,rs528471014,rs528547688,rs528606763,rs528767035,rs528895009,rs529134905,rs529181747,rs529305768,rs529361063,rs529428709,rs529441000,rs529500299,rs529732812,rs529824295,rs530078769,rs530080789,rs530212077,rs530285677,rs530290376,rs530454877,rs530456253,rs530758052,rs530916336,rs531010419,rs531210208,rs531264079,rs531397041,rs531618429,rs531701364,rs531759989,rs531811978,rs531812004,rs531858042,rs531996255,rs532344491,rs532506215,rs532540424,rs532541962,rs532556186,rs532757123,rs532761558,rs532792946,rs532912075,rs532981413,rs533015510,rs533040353,rs533294836,rs533573567,rs533645980,rs534025942,rs534132952,rs534260655,rs534350832,rs534476564,rs534642881,rs534665745,rs534740140,rs534960437,rs535075557,rs535221395,rs535260625,rs535425586,rs535456401,rs535495866,rs535700574,rs535821866,rs535825224,rs535863540,rs535894480,rs535923842,rs536040931,rs536047408,rs536202796,rs536217118,rs536473713,rs536532824,rs536593412,rs536647842,rs536683612,rs536783150,rs536879174,rs537214400,rs537280530,rs537536094,rs537593312,rs537674169,rs537713560,rs537784961,rs538080848,rs538276338,rs538312709,rs538383163,rs538419144,rs538567103,rs538649611,rs538867886,rs538873767,rs538881355,rs538900015,rs538909812,rs538969021,rs539111630,rs539457004,rs539486518,rs539651361,rs539748136,rs540033777,rs540280567,rs540295945,rs540338991,rs540409818,rs540451821,rs540488553,rs540560575,rs540613438,rs540999157,rs541046707,rs541106862,rs541179109,rs541213269,rs541368761,rs541491430,rs541523883,rs541587083,rs541644235,rs541876279,rs541910717,rs542046610,rs542159761,rs542184627,rs542240490,rs542383063,rs542404029,rs542477911,rs542677247,rs542909994,rs542961343,rs543049519,rs543086241,rs543209590,rs543339897,rs543405180,rs543512665,rs543573297,rs543608621,rs543705416,rs543741744,rs543830124,rs544089078,rs544139120,rs544332448,rs544346898,rs544372177,rs544587939,rs544642873,rs544670300,rs544800355,rs544808353,rs545046338,rs545317123,rs545355797,rs545462533,rs545501200,rs545526591,rs545577188,rs545636152,rs545866965,rs545899937,rs546023725,rs546042478,rs546071903,rs546117100,rs546184459,rs546360412,rs546618852,rs546922989,rs546963716,rs547049101,rs547223501,rs547276842,rs547394579,rs547480271,rs547522769,rs547579841,rs547617999,rs547759690,rs548075690,rs548096532,rs548143113,rs548404986,rs548441129,rs548441901,rs548708855,rs548759179,rs548796472,rs548959241,rs549241688,rs549440146,rs549521122,rs549623689,rs549665488,rs549800872,rs549802326,rs549814435,rs550012617,rs550296938,rs550930631,rs551002638,rs551021287,rs551058035,rs551090568,rs551197242,rs551197323,rs551313838,rs551710930,rs551772383,rs551888446,rs551923607,rs551925442,rs551964126,rs551989356,rs552070371,rs552266943,rs552402111,rs552541911,rs552581469,rs552650349,rs552737564,rs552751493,rs553018643,rs553133938,rs553298210,rs553311002,rs553316494,rs553391414,rs553424809,rs553613160,rs553653478,rs553769315,rs553805889,rs553845215,rs553875038,rs553915708,rs554016280,rs554051344,rs554052108,rs554059767,rs554061918,rs554096660,rs554300570,rs554385125,rs554678502,rs554869463,rs555024806,rs555073036,rs555183747,rs555316820,rs555343367,rs555502712,rs555601028,rs555837148,rs556023898,rs556111239,rs556379218,rs556401129,rs556579271,rs556668493,rs556715262,rs55672637,rs556749551,rs556809257,rs556831094,rs557034703,rs557141328,rs557190954,rs557351884,rs557371328,rs557447459,rs557460117,rs557599934,rs557643202,rs557708681,rs557728028,rs557850048,rs557911614,rs55796831,rs558077961,rs558117812,rs558318918,rs558343543,rs558486352,rs558826600,rs558867873,rs558908492,rs559010243,rs559111329,rs559154954,rs559169839,rs559208029,rs559319154,rs559458307,rs559682867,rs559725255,rs559752630,rs55977290,rs559813829,rs559850161,rs560275355,rs560320843,rs560322195,rs560404452,rs56040770,rs560435860,rs560471817,rs560577337,rs560796427,rs560855211,rs561012529,rs561222812,rs561298385,rs561335971,rs56149335,rs561509910,rs561529326,rs562140864,rs562239769,rs562244796,rs56236907,rs562644168,rs56273561,rs562869220,rs562979218,rs563180227,rs563400078,rs563463071,rs563749121,rs563808724,rs563889193,rs563890597,rs564032863,rs564071656,rs564227756,rs564241852,rs564597700,rs564600470,rs564769310,rs564785140,rs564816569,rs564862553,rs564876741,rs565127458,rs565220182,rs565235783,rs565341935,rs565388399,rs565461627,rs565464183,rs565503932,rs565539989,rs565602161,rs565700521,rs565792258,rs566069350,rs566242373,rs566294437,rs566323025,rs566353160,rs566399257,rs566588408,rs566641386,rs56666864,rs566678367,rs566783628,rs566815774,rs566852385,rs566865565,rs566896450,rs566905157,rs567126224,rs567449296,rs567571402,rs567609174,rs567650377,rs567756767,rs567792671,rs567909288,rs567924839,rs567979546,rs567997562,rs568219733,rs568234830,rs568277128,rs568309594,rs568409691,rs568453098,rs568470248,rs568600663,rs568966852,rs569006111,rs569196673,rs569307188,rs569308205,rs569532159,rs570008150,rs570194602,rs570309234,rs570415547,rs570443754,rs570476215,rs570538764,rs570577340,rs570750512,rs570912870,rs571031446,rs571275312,rs571359200,rs571378154,rs571440241,rs571813324,rs571852869,rs571886895,rs571993804,rs572013705,rs572059656,rs572458552,rs572513404,rs572593483,rs572798196,rs572878458,rs573147469,rs573189863,rs573212369,rs573251007,rs573274489,rs573313546,rs573351439,rs573368160,rs573425714,rs573449659,rs573485545,rs573497452,rs573566901,rs573601500,rs573737800,rs573800813,rs573937161,rs573940697,rs574296319,rs574425308,rs574464735,rs574596303,rs574612469,rs574672372,rs574761249,rs574779774,rs574834380,rs574900611,rs574917956,rs575068148,rs575232970,rs575573988,rs575619762,rs575654902,rs575815453,rs575840708,rs575925974,rs575972411,rs576011534,rs576271920,rs576281824,rs576420690,rs576543048,rs576831210,rs576885423,rs576962066,rs576965900,rs577000733,rs577021735,rs577092571,rs577133004,rs577227641,rs577364223,rs577400833,rs577467055,rs577476204,rs577584889,rs577748267,rs577773150,rs577774006,rs577799199,rs577913358,rs57815015,rs578220789,rs57883619,rs58383342,rs58500060,rs58759702,rs59102444,rs59607334,rs60000004,rs60072646,rs60364788,rs60826482,rs60884727,rs61139453,rs61322188,rs61801562,rs61802605,rs61802606,rs61802608,rs61802610,rs6427529,rs6427530,rs6662885,rs6670721,rs6680709,rs66847543,rs6686794,rs6687641,rs6689237,rs67197441,rs72708832,rs72708833,rs72708837,rs73014378,rs73016368,rs73016369,rs73016371,rs73016373,rs73016376,rs73018380,rs73018394,rs73505242,rs74124857,rs74124859,rs74124860,rs74124861,rs74124868,rs74124869,rs74124870,rs74124871,rs74124872,rs74124873,rs74124877,rs74380939,rs74383879,rs74390773,rs74799465,rs74939772,rs74975803,rs74984559,rs7512659,rs7517451,rs7517554,rs7517662,rs75186566,rs7519277,rs7521247,rs7527931,rs7531667,rs7532347,rs7538012,rs7546298,rs75491759,rs7550816,rs7550823,rs7551113,rs75719052,rs76015098,rs76051270,rs76128071,rs76163220,rs76527877,rs76529199,rs76545516,rs76576863,rs76599166,rs76888860,rs77113077,rs77182352,rs77276288,rs77304066,rs77379107,rs77695664,rs77757824,rs77898381,rs77900769,rs78260160,rs78299780,rs78372728,rs78616115,rs78656838,rs78773122,rs78790378,rs78796282,rs79105867,rs79130780,rs79237637,rs79316697,rs79364193,rs79431892,rs79482431,rs79523928,rs79674387,rs79892706,rs79908945,rs80195053,rs80240315,rs80277172,rs80349382,rs872405,rs872406,rs872407,rs872408,rs932745,rs960538	SLAMF6
GO Biological Process	GO:0032661	regulation of interleukin-18 production	1	0	0	0	103.712	10.8473	1125	0.000357796	0.0371079	135	0.00111658	1	0.10672	13.0535	0.229824	3	7	0.00492611	0.428571	rs1055880,rs10737176,rs10797077,rs10797078,rs10908787,rs10908788,rs111321548,rs111325366,rs111443195,rs111536196,rs111567604,rs111578952,rs111616398,rs111632255,rs111681557,rs111800168,rs111996524,rs112097760,rs112143898,rs112163392,rs112172541,rs112179437,rs112338693,rs112426478,rs112448256,rs11265433,rs11265434,rs11265435,rs11265436,rs11265437,rs11265438,rs112718395,rs112773851,rs112802685,rs112991144,rs112999273,rs113098325,rs113115008,rs113117440,rs113154928,rs113416435,rs113647771,rs1138322,rs1138323,rs114019377,rs114047288,rs114098875,rs114180564,rs114207034,rs114274520,rs114382135,rs114385934,rs114546178,rs114558796,rs114612296,rs114635931,rs114668951,rs114733578,rs114823986,rs1149382,rs114946111,rs114981605,rs114999732,rs115109695,rs115175146,rs115233195,rs115281859,rs115290499,rs115327895,rs115342853,rs115373624,rs115373867,rs115379193,rs115391028,rs115552098,rs115682387,rs11579392,rs11580420,rs115825961,rs11585158,rs11586224,rs11586560,rs11590035,rs115975555,rs116081733,rs116095316,rs116189926,rs116223887,rs116239918,rs116302019,rs116421396,rs116423621,rs116464463,rs116501452,rs116519085,rs116666429,rs116668285,rs116761708,rs116808418,rs117072765,rs117317751,rs117465390,rs117678912,rs11809891,rs12072834,rs12078173,rs12080400,rs12080742,rs12081008,rs12087230,rs12093289,rs12134393,rs12144628,rs12402879,rs12569292,rs12728784,rs1318372,rs1324734,rs138051397,rs138063715,rs138317282,rs138328593,rs138443017,rs138537612,rs138596426,rs138683128,rs138708982,rs138818004,rs138861052,rs138864777,rs139066525,rs139211381,rs139240463,rs139349461,rs139408216,rs139604286,rs139780614,rs140006941,rs140053153,rs140170897,rs140316652,rs140385080,rs140669636,rs140875285,rs140883677,rs140974032,rs141092136,rs141119084,rs141209495,rs141392958,rs141471473,rs141533521,rs141765165,rs141805358,rs141819745,rs141846822,rs141913979,rs142020602,rs142059359,rs142082100,rs142106690,rs142166239,rs142510300,rs142884748,rs142917772,rs143121145,rs143169455,rs143204202,rs143348041,rs143583695,rs143643361,rs143879677,rs143910468,rs143957718,rs143961223,rs143997998,rs144139288,rs144205513,rs144329555,rs144340090,rs144373263,rs144638351,rs144789825,rs144814759,rs144842269,rs145040226,rs145085568,rs145223854,rs145443123,rs145449520,rs145462163,rs145569749,rs145591243,rs145592813,rs145677043,rs145731358,rs145763308,rs145777495,rs145829025,rs146055667,rs146076111,rs146244238,rs146505028,rs146624659,rs1466932,rs1466933,rs146763202,rs147036687,rs147186956,rs147294498,rs147317707,rs147503446,rs147523215,rs147593890,rs147618192,rs147683191,rs147787852,rs147801299,rs147890639,rs147940297,rs148358181,rs148479086,rs148537186,rs148588021,rs148604751,rs148867005,rs148915022,rs148967074,rs149003704,rs149124956,rs149232150,rs149356420,rs149513465,rs149647441,rs149702017,rs149914299,rs149989678,rs150036588,rs150089910,rs150151856,rs150158112,rs150211179,rs150300417,rs1503855,rs1503856,rs1503859,rs1503860,rs1503861,rs150616669,rs150736246,rs150765331,rs150939143,rs151101885,rs151153787,rs151207159,rs1553458,rs1553459,rs1570707,rs1572382,rs16832206,rs17381453,rs180771154,rs180807117,rs180906941,rs181013866,rs181069027,rs181077387,rs181134045,rs181139440,rs181358463,rs181530056,rs181534351,rs181541747,rs181642728,rs181715225,rs181731167,rs181731850,rs181746745,rs181760692,rs181809167,rs181825993,rs181936219,rs182189531,rs182229204,rs182248377,rs182271412,rs182300039,rs182308275,rs182320235,rs182418725,rs182420743,rs182430450,rs182509122,rs182521490,rs182601135,rs182781465,rs182887800,rs182913835,rs183156191,rs183160084,rs183370474,rs183373536,rs183383135,rs183465490,rs183617484,rs183930468,rs183951909,rs184270069,rs184294173,rs184306367,rs184318684,rs184344940,rs184397518,rs184514381,rs184587232,rs184593666,rs184604114,rs184805390,rs184880577,rs184911770,rs185003860,rs185015272,rs185128904,rs185147282,rs185217926,rs185284329,rs185370340,rs185613856,rs185625486,rs185627604,rs185787311,rs185900461,rs185916748,rs185952944,rs185962607,rs186039356,rs186043657,rs186084496,rs186161922,rs186560237,rs186570875,rs186635642,rs186641894,rs186643135,rs186730329,rs186812056,rs186839674,rs187224398,rs187255581,rs187343287,rs187454102,rs1875766,rs187610738,rs187617993,rs187715296,rs187763089,rs187801789,rs187887811,rs187899485,rs187930958,rs187950553,rs188046673,rs188051187,rs188187919,rs188526145,rs188611031,rs188621587,rs188623754,rs188705892,rs188950330,rs188958548,rs188961426,rs188962839,rs189036666,rs189223156,rs189237562,rs189283369,rs189328956,rs189496809,rs189573250,rs189607340,rs189803753,rs189864172,rs189917781,rs189974331,rs190085620,rs190087665,rs190131221,rs190146588,rs190165266,rs190341339,rs190351418,rs190408757,rs190532984,rs190612279,rs190622197,rs190630417,rs190641164,rs190900828,rs191002599,rs191021096,rs191030978,rs191049268,rs191137484,rs191140730,rs191152682,rs191243164,rs191249129,rs191471595,rs191471811,rs191652711,rs191698929,rs191848377,rs191850949,rs191984551,rs192000831,rs192006343,rs192223687,rs192230132,rs192247682,rs192313917,rs192337386,rs192577930,rs192581004,rs192791918,rs192826631,rs192987149,rs193012518,rs193121311,rs193189972,rs193193997,rs193206804,rs199818239,rs1998651,rs199875386,rs200118969,rs200517127,rs200553834,rs201078833,rs201735126,rs201862515,rs2083128,rs2134704,rs2134705,rs2369720,rs2369721,rs2369722,rs2887545,rs34378534,rs349248,rs349249,rs35467325,rs35600010,rs367566543,rs368872572,rs369132354,rs370214478,rs370610337,rs370760341,rs370806560,rs371651322,rs372185182,rs372280502,rs372627171,rs373217464,rs3733264,rs3733265,rs3733266,rs373526038,rs3737791,rs3737792,rs374041834,rs374226942,rs374650921,rs3755898,rs376004253,rs376130259,rs376150756,rs376192854,rs376492782,rs3766384,rs3766385,rs3766386,rs3766387,rs3766388,rs3766389,rs376947170,rs377445899,rs3796501,rs3816146,rs41266911,rs41266913,rs41266917,rs41266919,rs41302119,rs41310142,rs4145896,rs4145897,rs4284260,rs527534643,rs527770316,rs527807693,rs527887451,rs528027030,rs528110450,rs528471014,rs528547688,rs528665854,rs528767035,rs528895009,rs529134905,rs529305768,rs529428709,rs529441000,rs529471906,rs529500299,rs529501680,rs529732812,rs529824295,rs530078769,rs530080789,rs530212077,rs530285677,rs530290376,rs530454877,rs530456253,rs530758052,rs530916336,rs531010419,rs531206937,rs531210208,rs531264079,rs531397041,rs531618429,rs531701364,rs531759989,rs531811978,rs531812004,rs531881382,rs531996255,rs532344491,rs532506215,rs532540424,rs532541962,rs532556186,rs532757123,rs532761558,rs532792946,rs532912075,rs532981413,rs533015510,rs533040353,rs533242270,rs533294836,rs533401454,rs533573567,rs533645980,rs534132952,rs534260655,rs534350832,rs534476564,rs534642881,rs534665745,rs534960437,rs535075557,rs535144840,rs535178297,rs535221395,rs535260625,rs535425586,rs535456401,rs535495866,rs535700574,rs535821866,rs535825224,rs535863540,rs535894480,rs535923842,rs536040931,rs536047408,rs536052510,rs536125132,rs536202796,rs536217118,rs536473713,rs536532824,rs536647842,rs536683612,rs536783150,rs536879174,rs537280530,rs537593312,rs537674169,rs537713560,rs537784961,rs538080848,rs538276338,rs538312709,rs538383163,rs538419144,rs538567103,rs538649611,rs538694383,rs538867886,rs538873767,rs538881355,rs538900015,rs538909812,rs538969021,rs539457004,rs539486518,rs539651361,rs539930214,rs540033777,rs540280567,rs540295945,rs540338991,rs540409818,rs540451821,rs540488553,rs540613438,rs540999157,rs541046707,rs541368761,rs541491430,rs541523883,rs541644235,rs541660059,rs541699586,rs541876279,rs541910717,rs541961185,rs542046610,rs542159761,rs542184627,rs542240490,rs542404029,rs542477911,rs542544217,rs542909994,rs543049519,rs543086241,rs543209590,rs543339897,rs543512665,rs543608621,rs543705416,rs543830124,rs544089078,rs544139120,rs544263990,rs544332448,rs544346898,rs544372177,rs544587939,rs544642873,rs544670300,rs544800355,rs544808353,rs545046338,rs545125306,rs545317123,rs545355797,rs545462533,rs545501200,rs545526591,rs545542658,rs545577188,rs545636152,rs545866965,rs545899937,rs546023725,rs546042478,rs546071903,rs546117100,rs546360412,rs546461176,rs546547706,rs546618852,rs546922989,rs546963716,rs547049101,rs547276842,rs547394579,rs547431741,rs547480271,rs547579841,rs547617999,rs548075690,rs548093580,rs548096532,rs548143113,rs548404986,rs548441129,rs548441901,rs548708855,rs548759179,rs548796472,rs548959241,rs549440146,rs549462288,rs549521122,rs549623689,rs549665488,rs549800872,rs549802326,rs549814435,rs549987418,rs550012617,rs550266699,rs550296938,rs550930631,rs551002638,rs551021287,rs551058035,rs551197242,rs551197323,rs551888446,rs551923607,rs551925442,rs551964126,rs551989356,rs552070371,rs552084510,rs552266943,rs552402111,rs552541911,rs552581469,rs552650349,rs552737564,rs552751493,rs553018643,rs553133938,rs553298210,rs553311002,rs553316494,rs553444897,rs553613160,rs553653478,rs553769315,rs553805889,rs553845215,rs553875038,rs553915708,rs554016280,rs554051344,rs554052108,rs554059767,rs554096660,rs554385125,rs554678502,rs554869463,rs555024806,rs555073036,rs555112749,rs555183747,rs555316820,rs555343367,rs555601028,rs555837148,rs556023898,rs556092337,rs556111239,rs556379218,rs556401129,rs556579271,rs556668493,rs556715262,rs55672637,rs556749551,rs556809257,rs556831094,rs557034703,rs557108201,rs557141328,rs557351884,rs557371328,rs557447459,rs557460117,rs557618584,rs557643202,rs557708681,rs557728028,rs557850048,rs557911614,rs55796831,rs558077961,rs558117812,rs558343543,rs558486352,rs558826600,rs558867873,rs558908492,rs559010243,rs559154954,rs559169839,rs559208029,rs559319154,rs559458307,rs559682867,rs559725255,rs559752630,rs55977290,rs559813829,rs559969071,rs560018521,rs560263342,rs560320843,rs560322195,rs560404452,rs56040770,rs560422014,rs560435860,rs560471817,rs560577337,rs560796427,rs560855211,rs560879112,rs561012529,rs561222812,rs561298385,rs561335971,rs56149335,rs561509910,rs561691958,rs562239769,rs56236907,rs562508750,rs562644168,rs56273561,rs562869220,rs562979218,rs563064843,rs563180227,rs563400078,rs563463071,rs563684570,rs563808724,rs563889193,rs563890597,rs564032863,rs564071656,rs564227756,rs564241852,rs564597700,rs564600470,rs564785140,rs564816569,rs564862553,rs564876741,rs565127458,rs565220182,rs565235783,rs565341935,rs565388399,rs565464183,rs565503932,rs565539989,rs565700521,rs565792258,rs566069350,rs566242373,rs566281054,rs566294437,rs566353160,rs566399257,rs566417803,rs566588408,rs566641386,rs56666864,rs566678367,rs566783628,rs566815774,rs566852385,rs566865565,rs566896450,rs566905157,rs567126224,rs567449296,rs567571402,rs567609174,rs567650377,rs567756767,rs567792671,rs567909288,rs567924839,rs567979546,rs567997562,rs568219733,rs568234830,rs568277128,rs568309594,rs568409691,rs568453098,rs568470248,rs568600663,rs568966852,rs569006111,rs569196673,rs569307188,rs569308205,rs569532159,rs570008150,rs570194602,rs570254617,rs570309234,rs570330519,rs570415547,rs570443754,rs570476215,rs570538764,rs570577340,rs570750512,rs570894852,rs570912870,rs571031446,rs571359200,rs571440241,rs571813324,rs571852869,rs571886895,rs571945794,rs571961574,rs571993804,rs572013705,rs572059656,rs572126011,rs572458552,rs572513404,rs572593483,rs572798196,rs572878458,rs573147469,rs573189863,rs573212369,rs573251007,rs573274489,rs573313546,rs573351439,rs573425714,rs573449659,rs573485545,rs573566901,rs573601500,rs573737800,rs573800813,rs573940697,rs574161817,rs574296319,rs574425308,rs574463343,rs574464735,rs574672372,rs574761249,rs574779774,rs574834380,rs574900611,rs574917956,rs575232970,rs575383837,rs575573988,rs575619762,rs575654902,rs575815453,rs575840708,rs575925974,rs575972411,rs576011534,rs576271920,rs576281824,rs576420690,rs576543048,rs576617951,rs576831210,rs576885423,rs576962066,rs576965900,rs577000733,rs577021735,rs577092571,rs577133004,rs577227641,rs577343971,rs577364223,rs577400833,rs577467055,rs577476204,rs577545844,rs577584889,rs577748267,rs577773150,rs577830641,rs577913358,rs577958309,rs578220789,rs57883619,rs58312368,rs58404992,rs58500060,rs58759702,rs59102444,rs59607334,rs60000004,rs60072646,rs60364788,rs60826482,rs60884727,rs61139453,rs61322188,rs61801562,rs61802605,rs61802606,rs61802608,rs61802610,rs6427529,rs6427530,rs6662885,rs6668760,rs6670721,rs6680920,rs66847543,rs6686794,rs6687641,rs6692382,rs67197441,rs72708832,rs72708833,rs72708837,rs72952898,rs73016368,rs73016369,rs73016371,rs73016373,rs73016376,rs73018380,rs73018394,rs73505242,rs74124857,rs74124859,rs74124860,rs74124861,rs74124868,rs74124869,rs74124870,rs74124871,rs74124872,rs74124873,rs74124877,rs74380939,rs74383879,rs74390773,rs74799465,rs74800301,rs74835555,rs74939772,rs74975803,rs7512659,rs7517451,rs7517554,rs7517662,rs75186566,rs7519277,rs7521247,rs7527931,rs7531667,rs7532347,rs7538012,rs7546298,rs75491759,rs7550816,rs7550823,rs7551113,rs75719052,rs76015098,rs76051270,rs76128071,rs76163220,rs76527877,rs76529199,rs76545516,rs76576863,rs76599166,rs76604144,rs77113077,rs77182352,rs77304066,rs77379107,rs77647644,rs77695664,rs77757824,rs77898381,rs77900769,rs78260160,rs78299780,rs78372728,rs78559374,rs78616115,rs78656838,rs78773122,rs78790378,rs78796282,rs79105867,rs79130780,rs79237637,rs79316697,rs79431892,rs79482431,rs79643384,rs79674387,rs79892706,rs79908945,rs80085685,rs80195053,rs80240315,rs80277172,rs80291126,rs80349382,rs872405,rs872406,rs872407,rs872408,rs960538,rs977018,rs977019,rs977020	CD84,TLR2,TLR9
GO Biological Process	GO:0032645	regulation of granulocyte macrophage colony-stimulating factor production	1	0	0	0	18.9876	58.7753	1116	0.00193869	0.036811	1104	0.0953723	1	1	3.80727	0.525311	2	16	0.00328407	0.125	rs1055880,rs10737176,rs10797077,rs10797078,rs10908787,rs10908788,rs111321548,rs111325366,rs111443195,rs111536196,rs111567604,rs111578952,rs111616398,rs111632255,rs111681557,rs111800168,rs111996524,rs112097760,rs112143898,rs112163392,rs112172541,rs112179437,rs112338693,rs112426478,rs112448256,rs11265433,rs11265434,rs11265435,rs11265436,rs11265437,rs11265438,rs112718395,rs112773851,rs112802685,rs112991144,rs112999273,rs113098325,rs113115008,rs113117440,rs113154928,rs113416435,rs113647771,rs1138322,rs1138323,rs114019377,rs114047288,rs114180564,rs114207034,rs114274520,rs114382135,rs114385934,rs114546178,rs114558796,rs114612296,rs114635931,rs114668951,rs114733578,rs114823986,rs1149382,rs114946111,rs114981605,rs114999732,rs115109695,rs115175146,rs115233195,rs115281859,rs115290499,rs115327895,rs115342853,rs115373624,rs115373867,rs115379193,rs115391028,rs115552098,rs115682387,rs11579392,rs11580420,rs115825961,rs11585158,rs11586224,rs11586560,rs11590035,rs115975555,rs116081733,rs116095316,rs116189926,rs116223887,rs116239918,rs116302019,rs116421396,rs116423621,rs116464463,rs116501452,rs116519085,rs116666429,rs116668285,rs116761708,rs116808418,rs117072765,rs117317751,rs117465390,rs117678912,rs11809891,rs12072834,rs12078173,rs12080400,rs12080742,rs12081008,rs12087230,rs12093289,rs12134393,rs12144628,rs12402879,rs12569292,rs12728784,rs1318372,rs1324734,rs138051397,rs138063715,rs138317282,rs138328593,rs138443017,rs138537612,rs138596426,rs138683128,rs138708982,rs138818004,rs138861052,rs138864777,rs139066525,rs139211381,rs139240463,rs139349461,rs139408216,rs139604286,rs139780614,rs140006941,rs140053153,rs140170897,rs140316652,rs140385080,rs140669636,rs140875285,rs140883677,rs140974032,rs141092136,rs141119084,rs141209495,rs141392958,rs141471473,rs141533521,rs141765165,rs141805358,rs141819745,rs141846822,rs141913979,rs142020602,rs142059359,rs142082100,rs142106690,rs142166239,rs142510300,rs142884748,rs142917772,rs143121145,rs143169455,rs143204202,rs143348041,rs143583695,rs143643361,rs143879677,rs143910468,rs143957718,rs143961223,rs143997998,rs144139288,rs144205513,rs144329555,rs144340090,rs144373263,rs144638351,rs144789825,rs144814759,rs144842269,rs145040226,rs145085568,rs145223854,rs145443123,rs145449520,rs145462163,rs145569749,rs145591243,rs145592813,rs145677043,rs145731358,rs145763308,rs145777495,rs145829025,rs146055667,rs146076111,rs146244238,rs146505028,rs146624659,rs1466932,rs1466933,rs146763202,rs147036687,rs147186956,rs147294498,rs147317707,rs147503446,rs147523215,rs147593890,rs147618192,rs147683191,rs147787852,rs147801299,rs147890639,rs147940297,rs148358181,rs148479086,rs148537186,rs148588021,rs148604751,rs148867005,rs148915022,rs148967074,rs149003704,rs149124956,rs149232150,rs149356420,rs149513465,rs149647441,rs149702017,rs149914299,rs149989678,rs150036588,rs150089910,rs150151856,rs150158112,rs150211179,rs150300417,rs1503855,rs1503856,rs1503859,rs1503860,rs1503861,rs150616669,rs150736246,rs150765331,rs150939143,rs151101885,rs151153787,rs151207159,rs1553458,rs1553459,rs1570707,rs1572382,rs16832206,rs17381453,rs180771154,rs180807117,rs180906941,rs181013866,rs181069027,rs181077387,rs181134045,rs181139440,rs181358463,rs181530056,rs181534351,rs181541747,rs181642728,rs181715225,rs181731167,rs181731850,rs181746745,rs181760692,rs181809167,rs181825993,rs181936219,rs182189531,rs182229204,rs182248377,rs182271412,rs182300039,rs182308275,rs182320235,rs182418725,rs182420743,rs182430450,rs182509122,rs182521490,rs182601135,rs182781465,rs182887800,rs182913835,rs183156191,rs183160084,rs183370474,rs183373536,rs183383135,rs183465490,rs183617484,rs183930468,rs183951909,rs184270069,rs184294173,rs184306367,rs184318684,rs184344940,rs184397518,rs184514381,rs184587232,rs184593666,rs184604114,rs184805390,rs184880577,rs184911770,rs185003860,rs185015272,rs185128904,rs185147282,rs185217926,rs185284329,rs185370340,rs185613856,rs185625486,rs185627604,rs185787311,rs185900461,rs185916748,rs185952944,rs185962607,rs186039356,rs186043657,rs186084496,rs186161922,rs186560237,rs186570875,rs186635642,rs186641894,rs186643135,rs186730329,rs186812056,rs186839674,rs187224398,rs187255581,rs187343287,rs187454102,rs1875766,rs187610738,rs187617993,rs187715296,rs187763089,rs187801789,rs187887811,rs187899485,rs187930958,rs187950553,rs188046673,rs188051187,rs188187919,rs188526145,rs188611031,rs188621587,rs188623754,rs188705892,rs188950330,rs188958548,rs188961426,rs188962839,rs189036666,rs189223156,rs189237562,rs189283369,rs189328956,rs189496809,rs189573250,rs189607340,rs189803753,rs189864172,rs189917781,rs189974331,rs190085620,rs190087665,rs190131221,rs190146588,rs190165266,rs190341339,rs190351418,rs190408757,rs190532984,rs190612279,rs190622197,rs190630417,rs190641164,rs190900828,rs191002599,rs191021096,rs191030978,rs191049268,rs191137484,rs191140730,rs191152682,rs191243164,rs191249129,rs191471595,rs191471811,rs191652711,rs191698929,rs191848377,rs191850949,rs191984551,rs192000831,rs192006343,rs192223687,rs192230132,rs192247682,rs192313917,rs192337386,rs192577930,rs192581004,rs192791918,rs192826631,rs192987149,rs193012518,rs193121311,rs193189972,rs193193997,rs193206804,rs199818239,rs1998651,rs199875386,rs200118969,rs200517127,rs200553834,rs201078833,rs201735126,rs201862515,rs2083128,rs2134704,rs2134705,rs2369720,rs2369721,rs2369722,rs2887545,rs34378534,rs349248,rs349249,rs35467325,rs35600010,rs367566543,rs368872572,rs369132354,rs370214478,rs370610337,rs370760341,rs370806560,rs371651322,rs372185182,rs372280502,rs372627171,rs373217464,rs3733264,rs3733265,rs3733266,rs373526038,rs3737791,rs3737792,rs374041834,rs374226942,rs374650921,rs3755898,rs376004253,rs376130259,rs376150756,rs376192854,rs376492782,rs3766384,rs3766385,rs3766386,rs3766387,rs3766388,rs3766389,rs376947170,rs377445899,rs3796501,rs3816146,rs41266911,rs41266913,rs41266917,rs41266919,rs41302119,rs41310142,rs4145896,rs4145897,rs4284260,rs527534643,rs527770316,rs527807693,rs527887451,rs528027030,rs528110450,rs528471014,rs528547688,rs528665854,rs528767035,rs528895009,rs529134905,rs529305768,rs529428709,rs529441000,rs529471906,rs529500299,rs529501680,rs529732812,rs529824295,rs530078769,rs530080789,rs530212077,rs530285677,rs530290376,rs530454877,rs530456253,rs530758052,rs530916336,rs531010419,rs531206937,rs531210208,rs531264079,rs531397041,rs531618429,rs531701364,rs531759989,rs531811978,rs531812004,rs531881382,rs531996255,rs532344491,rs532506215,rs532540424,rs532541962,rs532556186,rs532757123,rs532761558,rs532792946,rs532912075,rs532981413,rs533015510,rs533040353,rs533242270,rs533294836,rs533401454,rs533573567,rs533645980,rs534132952,rs534260655,rs534350832,rs534476564,rs534642881,rs534665745,rs534960437,rs535075557,rs535144840,rs535178297,rs535221395,rs535260625,rs535425586,rs535456401,rs535495866,rs535700574,rs535821866,rs535825224,rs535863540,rs535894480,rs535923842,rs536040931,rs536047408,rs536052510,rs536125132,rs536202796,rs536217118,rs536473713,rs536532824,rs536647842,rs536683612,rs536783150,rs536879174,rs537280530,rs537593312,rs537674169,rs537713560,rs537784961,rs538080848,rs538276338,rs538312709,rs538383163,rs538419144,rs538567103,rs538649611,rs538867886,rs538873767,rs538881355,rs538900015,rs538909812,rs538969021,rs539457004,rs539486518,rs539651361,rs539930214,rs540033777,rs540280567,rs540295945,rs540338991,rs540409818,rs540451821,rs540488553,rs540613438,rs540999157,rs541046707,rs541368761,rs541491430,rs541523883,rs541644235,rs541660059,rs541699586,rs541876279,rs541910717,rs541961185,rs542046610,rs542159761,rs542184627,rs542240490,rs542404029,rs542477911,rs542544217,rs542909994,rs543049519,rs543086241,rs543209590,rs543339897,rs543512665,rs543608621,rs543705416,rs543830124,rs544089078,rs544139120,rs544263990,rs544332448,rs544346898,rs544372177,rs544587939,rs544642873,rs544670300,rs544800355,rs544808353,rs545046338,rs545317123,rs545355797,rs545462533,rs545501200,rs545526591,rs545542658,rs545577188,rs545636152,rs545866965,rs545899937,rs546023725,rs546042478,rs546071903,rs546117100,rs546360412,rs546461176,rs546618852,rs546922989,rs546963716,rs547049101,rs547276842,rs547394579,rs547431741,rs547480271,rs547579841,rs547617999,rs548075690,rs548093580,rs548096532,rs548143113,rs548404986,rs548441129,rs548441901,rs548708855,rs548759179,rs548796472,rs548959241,rs549440146,rs549462288,rs549521122,rs549623689,rs549665488,rs549800872,rs549802326,rs549814435,rs549987418,rs550012617,rs550266699,rs550296938,rs550930631,rs551002638,rs551021287,rs551058035,rs551197242,rs551197323,rs551888446,rs551923607,rs551925442,rs551964126,rs551989356,rs552070371,rs552084510,rs552266943,rs552402111,rs552541911,rs552581469,rs552650349,rs552737564,rs552751493,rs553018643,rs553133938,rs553298210,rs553311002,rs553316494,rs553444897,rs553613160,rs553653478,rs553769315,rs553805889,rs553845215,rs553875038,rs553915708,rs554016280,rs554051344,rs554052108,rs554059767,rs554096660,rs554385125,rs554678502,rs554869463,rs555024806,rs555073036,rs555112749,rs555183747,rs555316820,rs555343367,rs555601028,rs555837148,rs556023898,rs556092337,rs556111239,rs556379218,rs556401129,rs556579271,rs556668493,rs556715262,rs55672637,rs556749551,rs556809257,rs556831094,rs557034703,rs557141328,rs557351884,rs557371328,rs557447459,rs557460117,rs557643202,rs557708681,rs557728028,rs557850048,rs557911614,rs55796831,rs558077961,rs558117812,rs558343543,rs558486352,rs558826600,rs558867873,rs558908492,rs559010243,rs559154954,rs559169839,rs559208029,rs559319154,rs559458307,rs559682867,rs559725255,rs559752630,rs55977290,rs559813829,rs559969071,rs560018521,rs560263342,rs560320843,rs560322195,rs560404452,rs56040770,rs560422014,rs560435860,rs560471817,rs560577337,rs560796427,rs560855211,rs560879112,rs561012529,rs561222812,rs561298385,rs561335971,rs56149335,rs561509910,rs561691958,rs562239769,rs56236907,rs562508750,rs562644168,rs56273561,rs562869220,rs562979218,rs563064843,rs563180227,rs563400078,rs563463071,rs563684570,rs563808724,rs563889193,rs563890597,rs564032863,rs564071656,rs564227756,rs564241852,rs564597700,rs564600470,rs564785140,rs564816569,rs564862553,rs564876741,rs565127458,rs565220182,rs565235783,rs565341935,rs565388399,rs565464183,rs565503932,rs565539989,rs565700521,rs565792258,rs566069350,rs566242373,rs566281054,rs566294437,rs566353160,rs566399257,rs566417803,rs566588408,rs566641386,rs56666864,rs566678367,rs566783628,rs566815774,rs566852385,rs566865565,rs566896450,rs566905157,rs567126224,rs567449296,rs567571402,rs567609174,rs567650377,rs567756767,rs567792671,rs567909288,rs567924839,rs567979546,rs567997562,rs568219733,rs568234830,rs568277128,rs568309594,rs568409691,rs568453098,rs568470248,rs568600663,rs568966852,rs569006111,rs569196673,rs569307188,rs569308205,rs569532159,rs570008150,rs570194602,rs570254617,rs570309234,rs570330519,rs570415547,rs570443754,rs570476215,rs570538764,rs570577340,rs570750512,rs570894852,rs570912870,rs571031446,rs571359200,rs571440241,rs571813324,rs571852869,rs571886895,rs571945794,rs571961574,rs571993804,rs572013705,rs572059656,rs572126011,rs572458552,rs572513404,rs572593483,rs572798196,rs572878458,rs573147469,rs573189863,rs573212369,rs573251007,rs573274489,rs573313546,rs573351439,rs573425714,rs573449659,rs573485545,rs573566901,rs573601500,rs573737800,rs573800813,rs573940697,rs574161817,rs574296319,rs574425308,rs574463343,rs574464735,rs574672372,rs574761249,rs574779774,rs574834380,rs574900611,rs574917956,rs575232970,rs575573988,rs575619762,rs575654902,rs575815453,rs575840708,rs575925974,rs575972411,rs576011534,rs576271920,rs576281824,rs576420690,rs576543048,rs576617951,rs576831210,rs576885423,rs576962066,rs576965900,rs577000733,rs577021735,rs577092571,rs577133004,rs577227641,rs577343971,rs577364223,rs577400833,rs577467055,rs577476204,rs577584889,rs577748267,rs577773150,rs577830641,rs577913358,rs577958309,rs578220789,rs57883619,rs58312368,rs58404992,rs58500060,rs58759702,rs59102444,rs59607334,rs60000004,rs60072646,rs60364788,rs60826482,rs60884727,rs61139453,rs61322188,rs61801562,rs61802605,rs61802606,rs61802608,rs61802610,rs6427529,rs6427530,rs6662885,rs6668760,rs6670721,rs6680920,rs66847543,rs6686794,rs6687641,rs6692382,rs67197441,rs72708832,rs72708833,rs72708837,rs73016368,rs73016369,rs73016371,rs73016373,rs73016376,rs73018380,rs73018394,rs73505242,rs74124857,rs74124859,rs74124860,rs74124861,rs74124868,rs74124869,rs74124870,rs74124871,rs74124872,rs74124873,rs74124877,rs74380939,rs74383879,rs74390773,rs74799465,rs74800301,rs74835555,rs74939772,rs74975803,rs7512659,rs7517451,rs7517554,rs7517662,rs75186566,rs7519277,rs7521247,rs7527931,rs7531667,rs7532347,rs7538012,rs7546298,rs75491759,rs7550816,rs7550823,rs7551113,rs75719052,rs76015098,rs76051270,rs76128071,rs76163220,rs76527877,rs76529199,rs76545516,rs76576863,rs76599166,rs76604144,rs77113077,rs77182352,rs77304066,rs77379107,rs77647644,rs77695664,rs77757824,rs77898381,rs77900769,rs78260160,rs78299780,rs78372728,rs78559374,rs78616115,rs78656838,rs78773122,rs78790378,rs78796282,rs79105867,rs79130780,rs79237637,rs79316697,rs79431892,rs79482431,rs79643384,rs79674387,rs79892706,rs79908945,rs80085685,rs80195053,rs80240315,rs80277172,rs80291126,rs80349382,rs872405,rs872406,rs872407,rs872408,rs960538,rs977018,rs977019,rs977020	CD84,TLR9
GO Biological Process	GO:0002887	negative regulation of myeloid leukocyte mediated immunity	1	0	0	0	37.8421	29.4382	1114	0.000971011	0.0367451	2219	0.283884	1	1	3.04581	0.32832	1	10	0.00164204	0.1	rs1055880,rs10737176,rs10797077,rs10797078,rs10908787,rs10908788,rs111321548,rs111325366,rs111443195,rs111536196,rs111567604,rs111578952,rs111616398,rs111632255,rs111681557,rs111800168,rs111996524,rs112097760,rs112143898,rs112163392,rs112172541,rs112179437,rs112338693,rs112426478,rs112448256,rs11265433,rs11265434,rs11265435,rs11265436,rs11265437,rs11265438,rs112718395,rs112773851,rs112802685,rs112991144,rs112999273,rs113098325,rs113115008,rs113117440,rs113154928,rs113416435,rs113647771,rs1138322,rs1138323,rs114019377,rs114047288,rs114180564,rs114207034,rs114274520,rs114382135,rs114385934,rs114546178,rs114558796,rs114612296,rs114635931,rs114668951,rs114733578,rs114823986,rs1149382,rs114946111,rs114981605,rs114999732,rs115109695,rs115175146,rs115233195,rs115281859,rs115290499,rs115327895,rs115342853,rs115373624,rs115373867,rs115379193,rs115391028,rs115552098,rs115682387,rs11579392,rs11580420,rs115825961,rs11585158,rs11586224,rs11586560,rs11590035,rs115975555,rs116081733,rs116095316,rs116189926,rs116223887,rs116239918,rs116302019,rs116421396,rs116423621,rs116464463,rs116501452,rs116519085,rs116666429,rs116668285,rs116761708,rs116808418,rs117072765,rs117317751,rs117465390,rs117678912,rs11809891,rs12072834,rs12078173,rs12080400,rs12080742,rs12081008,rs12087230,rs12093289,rs12134393,rs12144628,rs12402879,rs12569292,rs12728784,rs1318372,rs1324734,rs138051397,rs138063715,rs138317282,rs138328593,rs138443017,rs138537612,rs138596426,rs138683128,rs138708982,rs138818004,rs138861052,rs138864777,rs139066525,rs139211381,rs139240463,rs139349461,rs139408216,rs139604286,rs139780614,rs140006941,rs140053153,rs140170897,rs140316652,rs140385080,rs140669636,rs140875285,rs140883677,rs140974032,rs141092136,rs141119084,rs141209495,rs141392958,rs141471473,rs141533521,rs141765165,rs141805358,rs141819745,rs141846822,rs141913979,rs142020602,rs142059359,rs142082100,rs142106690,rs142166239,rs142510300,rs142884748,rs142917772,rs143121145,rs143169455,rs143204202,rs143348041,rs143583695,rs143643361,rs143879677,rs143910468,rs143957718,rs143961223,rs143997998,rs144139288,rs144205513,rs144329555,rs144340090,rs144373263,rs144638351,rs144789825,rs144814759,rs144842269,rs145040226,rs145085568,rs145223854,rs145443123,rs145449520,rs145462163,rs145569749,rs145591243,rs145592813,rs145677043,rs145731358,rs145763308,rs145777495,rs145829025,rs146055667,rs146076111,rs146244238,rs146505028,rs146624659,rs1466932,rs1466933,rs146763202,rs147036687,rs147186956,rs147294498,rs147317707,rs147503446,rs147523215,rs147593890,rs147618192,rs147683191,rs147787852,rs147801299,rs147890639,rs147940297,rs148358181,rs148479086,rs148537186,rs148588021,rs148604751,rs148867005,rs148915022,rs148967074,rs149003704,rs149124956,rs149232150,rs149356420,rs149513465,rs149647441,rs149702017,rs149914299,rs149989678,rs150036588,rs150089910,rs150151856,rs150158112,rs150211179,rs150300417,rs1503855,rs1503856,rs1503859,rs1503860,rs1503861,rs150616669,rs150736246,rs150765331,rs150939143,rs151101885,rs151153787,rs151207159,rs1553458,rs1553459,rs1570707,rs1572382,rs16832206,rs17381453,rs180771154,rs180807117,rs180906941,rs181013866,rs181069027,rs181077387,rs181134045,rs181139440,rs181358463,rs181530056,rs181534351,rs181541747,rs181642728,rs181715225,rs181731167,rs181731850,rs181746745,rs181760692,rs181809167,rs181825993,rs181936219,rs182189531,rs182229204,rs182248377,rs182271412,rs182300039,rs182308275,rs182320235,rs182418725,rs182420743,rs182430450,rs182509122,rs182521490,rs182601135,rs182781465,rs182887800,rs182913835,rs183156191,rs183160084,rs183370474,rs183373536,rs183383135,rs183465490,rs183617484,rs183930468,rs183951909,rs184270069,rs184294173,rs184306367,rs184318684,rs184344940,rs184397518,rs184514381,rs184587232,rs184593666,rs184604114,rs184805390,rs184880577,rs184911770,rs185003860,rs185015272,rs185128904,rs185147282,rs185217926,rs185284329,rs185370340,rs185613856,rs185625486,rs185627604,rs185787311,rs185900461,rs185916748,rs185952944,rs185962607,rs186039356,rs186043657,rs186084496,rs186161922,rs186560237,rs186570875,rs186635642,rs186641894,rs186643135,rs186730329,rs186812056,rs186839674,rs187224398,rs187255581,rs187343287,rs187454102,rs1875766,rs187610738,rs187617993,rs187715296,rs187763089,rs187801789,rs187887811,rs187899485,rs187930958,rs187950553,rs188046673,rs188051187,rs188187919,rs188526145,rs188611031,rs188621587,rs188623754,rs188705892,rs188950330,rs188958548,rs188961426,rs188962839,rs189036666,rs189223156,rs189237562,rs189283369,rs189328956,rs189496809,rs189573250,rs189607340,rs189803753,rs189864172,rs189917781,rs189974331,rs190085620,rs190087665,rs190131221,rs190146588,rs190165266,rs190341339,rs190351418,rs190408757,rs190532984,rs190612279,rs190622197,rs190630417,rs190641164,rs190900828,rs191002599,rs191021096,rs191030978,rs191049268,rs191137484,rs191140730,rs191152682,rs191243164,rs191249129,rs191471595,rs191471811,rs191652711,rs191698929,rs191848377,rs191850949,rs191984551,rs192000831,rs192006343,rs192223687,rs192230132,rs192247682,rs192313917,rs192337386,rs192577930,rs192581004,rs192791918,rs192826631,rs192987149,rs193012518,rs193121311,rs193189972,rs193193997,rs193206804,rs199818239,rs1998651,rs199875386,rs200118969,rs200517127,rs200553834,rs201078833,rs201735126,rs201862515,rs2083128,rs2134704,rs2134705,rs2369720,rs2369721,rs2369722,rs2887545,rs34378534,rs349248,rs349249,rs35467325,rs35600010,rs367566543,rs368872572,rs369132354,rs370214478,rs370610337,rs370760341,rs370806560,rs371651322,rs372185182,rs372280502,rs372627171,rs373217464,rs3733264,rs3733265,rs3733266,rs373526038,rs3737791,rs3737792,rs374041834,rs374226942,rs374650921,rs3755898,rs376004253,rs376130259,rs376150756,rs376192854,rs376492782,rs3766384,rs3766385,rs3766386,rs3766387,rs3766388,rs3766389,rs376947170,rs377445899,rs3796501,rs3816146,rs41266911,rs41266913,rs41266917,rs41266919,rs41302119,rs41310142,rs4145896,rs4145897,rs4284260,rs527534643,rs527770316,rs527807693,rs527887451,rs528027030,rs528110450,rs528471014,rs528547688,rs528665854,rs528767035,rs528895009,rs529134905,rs529305768,rs529428709,rs529441000,rs529471906,rs529500299,rs529501680,rs529732812,rs529824295,rs530078769,rs530080789,rs530212077,rs530285677,rs530290376,rs530454877,rs530456253,rs530758052,rs530916336,rs531010419,rs531206937,rs531210208,rs531264079,rs531397041,rs531618429,rs531701364,rs531759989,rs531811978,rs531812004,rs531881382,rs531996255,rs532344491,rs532506215,rs532540424,rs532541962,rs532556186,rs532757123,rs532761558,rs532792946,rs532912075,rs532981413,rs533015510,rs533040353,rs533242270,rs533294836,rs533401454,rs533573567,rs533645980,rs534132952,rs534260655,rs534350832,rs534476564,rs534642881,rs534665745,rs534960437,rs535075557,rs535144840,rs535178297,rs535221395,rs535260625,rs535425586,rs535456401,rs535495866,rs535700574,rs535821866,rs535825224,rs535863540,rs535894480,rs535923842,rs536040931,rs536047408,rs536052510,rs536125132,rs536202796,rs536217118,rs536473713,rs536532824,rs536647842,rs536683612,rs536783150,rs536879174,rs537280530,rs537593312,rs537674169,rs537713560,rs537784961,rs538080848,rs538276338,rs538312709,rs538383163,rs538419144,rs538567103,rs538649611,rs538867886,rs538873767,rs538881355,rs538900015,rs538909812,rs538969021,rs539457004,rs539486518,rs539651361,rs539930214,rs540033777,rs540280567,rs540295945,rs540338991,rs540409818,rs540451821,rs540488553,rs540613438,rs540999157,rs541046707,rs541368761,rs541491430,rs541523883,rs541644235,rs541660059,rs541699586,rs541876279,rs541910717,rs541961185,rs542046610,rs542159761,rs542184627,rs542240490,rs542404029,rs542477911,rs542544217,rs542909994,rs543049519,rs543086241,rs543209590,rs543339897,rs543512665,rs543608621,rs543705416,rs543830124,rs544089078,rs544139120,rs544263990,rs544332448,rs544346898,rs544372177,rs544587939,rs544642873,rs544670300,rs544800355,rs544808353,rs545046338,rs545317123,rs545355797,rs545462533,rs545501200,rs545526591,rs545542658,rs545577188,rs545636152,rs545866965,rs545899937,rs546023725,rs546042478,rs546071903,rs546117100,rs546360412,rs546461176,rs546618852,rs546922989,rs546963716,rs547049101,rs547276842,rs547394579,rs547431741,rs547480271,rs547579841,rs547617999,rs548075690,rs548093580,rs548096532,rs548143113,rs548404986,rs548441129,rs548441901,rs548708855,rs548759179,rs548796472,rs548959241,rs549440146,rs549462288,rs549521122,rs549623689,rs549665488,rs549800872,rs549802326,rs549814435,rs549987418,rs550012617,rs550266699,rs550296938,rs550930631,rs551002638,rs551021287,rs551058035,rs551197242,rs551197323,rs551888446,rs551923607,rs551925442,rs551964126,rs551989356,rs552070371,rs552084510,rs552266943,rs552402111,rs552541911,rs552581469,rs552650349,rs552737564,rs552751493,rs553018643,rs553133938,rs553298210,rs553311002,rs553316494,rs553444897,rs553613160,rs553653478,rs553769315,rs553805889,rs553845215,rs553875038,rs553915708,rs554016280,rs554051344,rs554052108,rs554059767,rs554096660,rs554385125,rs554678502,rs554869463,rs555024806,rs555073036,rs555112749,rs555183747,rs555316820,rs555343367,rs555601028,rs555837148,rs556023898,rs556092337,rs556111239,rs556379218,rs556401129,rs556579271,rs556668493,rs556715262,rs55672637,rs556749551,rs556809257,rs556831094,rs557034703,rs557141328,rs557351884,rs557371328,rs557447459,rs557460117,rs557643202,rs557708681,rs557728028,rs557850048,rs557911614,rs55796831,rs558077961,rs558117812,rs558343543,rs558486352,rs558826600,rs558867873,rs558908492,rs559010243,rs559154954,rs559169839,rs559208029,rs559319154,rs559458307,rs559682867,rs559725255,rs559752630,rs55977290,rs559813829,rs559969071,rs560018521,rs560263342,rs560320843,rs560322195,rs560404452,rs56040770,rs560435860,rs560471817,rs560577337,rs560796427,rs560855211,rs560879112,rs561012529,rs561222812,rs561298385,rs561335971,rs56149335,rs561509910,rs561691958,rs562239769,rs56236907,rs562508750,rs562644168,rs56273561,rs562869220,rs562979218,rs563064843,rs563180227,rs563400078,rs563463071,rs563684570,rs563808724,rs563889193,rs563890597,rs564032863,rs564071656,rs564227756,rs564241852,rs564597700,rs564600470,rs564785140,rs564816569,rs564862553,rs564876741,rs565127458,rs565220182,rs565235783,rs565341935,rs565388399,rs565464183,rs565503932,rs565539989,rs565700521,rs565792258,rs566069350,rs566242373,rs566281054,rs566294437,rs566353160,rs566399257,rs566417803,rs566588408,rs566641386,rs56666864,rs566678367,rs566783628,rs566815774,rs566852385,rs566865565,rs566896450,rs566905157,rs567126224,rs567449296,rs567571402,rs567609174,rs567650377,rs567756767,rs567792671,rs567909288,rs567924839,rs567979546,rs567997562,rs568219733,rs568234830,rs568277128,rs568309594,rs568409691,rs568453098,rs568470248,rs568600663,rs568966852,rs569006111,rs569196673,rs569307188,rs569308205,rs569532159,rs570008150,rs570194602,rs570254617,rs570309234,rs570330519,rs570415547,rs570443754,rs570476215,rs570538764,rs570577340,rs570750512,rs570894852,rs570912870,rs571031446,rs571359200,rs571440241,rs571813324,rs571852869,rs571886895,rs571945794,rs571961574,rs571993804,rs572013705,rs572059656,rs572126011,rs572458552,rs572513404,rs572593483,rs572798196,rs572878458,rs573147469,rs573189863,rs573212369,rs573251007,rs573274489,rs573313546,rs573351439,rs573425714,rs573449659,rs573485545,rs573566901,rs573601500,rs573737800,rs573800813,rs573940697,rs574296319,rs574425308,rs574463343,rs574464735,rs574672372,rs574761249,rs574779774,rs574834380,rs574900611,rs574917956,rs575232970,rs575573988,rs575619762,rs575654902,rs575815453,rs575840708,rs575925974,rs575972411,rs576011534,rs576271920,rs576281824,rs576420690,rs576543048,rs576617951,rs576831210,rs576885423,rs576962066,rs576965900,rs577000733,rs577021735,rs577092571,rs577133004,rs577227641,rs577343971,rs577364223,rs577400833,rs577467055,rs577476204,rs577584889,rs577748267,rs577773150,rs577830641,rs577913358,rs577958309,rs578220789,rs57883619,rs58312368,rs58404992,rs58500060,rs58759702,rs59102444,rs59607334,rs60000004,rs60072646,rs60364788,rs60826482,rs60884727,rs61139453,rs61322188,rs61801562,rs61802605,rs61802606,rs61802608,rs61802610,rs6427529,rs6427530,rs6662885,rs6668760,rs6670721,rs6680920,rs66847543,rs6686794,rs6687641,rs6692382,rs67197441,rs72708832,rs72708833,rs72708837,rs73016368,rs73016369,rs73016371,rs73016373,rs73016376,rs73018380,rs73018394,rs73505242,rs74124857,rs74124859,rs74124860,rs74124861,rs74124868,rs74124869,rs74124870,rs74124871,rs74124872,rs74124873,rs74124877,rs74380939,rs74383879,rs74390773,rs74799465,rs74800301,rs74835555,rs74939772,rs74975803,rs7512659,rs7517451,rs7517554,rs7517662,rs75186566,rs7519277,rs7521247,rs7527931,rs7531667,rs7532347,rs7538012,rs7546298,rs75491759,rs7550816,rs7550823,rs7551113,rs75719052,rs76015098,rs76051270,rs76128071,rs76163220,rs76527877,rs76529199,rs76545516,rs76576863,rs76599166,rs76604144,rs77113077,rs77182352,rs77304066,rs77379107,rs77647644,rs77695664,rs77757824,rs77898381,rs77900769,rs78260160,rs78299780,rs78372728,rs78559374,rs78616115,rs78656838,rs78773122,rs78790378,rs78796282,rs79105867,rs79130780,rs79237637,rs79316697,rs79431892,rs79482431,rs79643384,rs79674387,rs79892706,rs79908945,rs80085685,rs80195053,rs80240315,rs80277172,rs80291126,rs80349382,rs872405,rs872406,rs872407,rs872408,rs960538,rs977018,rs977019,rs977020	CD84
GO Biological Process	GO:2001256	regulation of store-operated calcium entry	1	0	0	0	48.3625	23.0344	1114	0.000759784	0.0367451	2219	0.283884	1	1	3.04581	0.32832	1	10	0.00164204	0.1	rs1055880,rs10737176,rs10797077,rs10797078,rs10908787,rs10908788,rs111321548,rs111325366,rs111443195,rs111536196,rs111567604,rs111578952,rs111616398,rs111632255,rs111681557,rs111800168,rs111996524,rs112097760,rs112143898,rs112163392,rs112172541,rs112179437,rs112338693,rs112426478,rs112448256,rs11265433,rs11265434,rs11265435,rs11265436,rs11265437,rs11265438,rs112718395,rs112773851,rs112802685,rs112991144,rs112999273,rs113098325,rs113115008,rs113117440,rs113154928,rs113416435,rs113647771,rs1138322,rs1138323,rs114019377,rs114047288,rs114180564,rs114207034,rs114274520,rs114382135,rs114385934,rs114546178,rs114558796,rs114612296,rs114635931,rs114668951,rs114733578,rs114823986,rs1149382,rs114946111,rs114981605,rs114999732,rs115109695,rs115175146,rs115233195,rs115281859,rs115290499,rs115327895,rs115342853,rs115373624,rs115373867,rs115379193,rs115391028,rs115552098,rs115682387,rs11579392,rs11580420,rs115825961,rs11585158,rs11586224,rs11586560,rs11590035,rs115975555,rs116081733,rs116095316,rs116189926,rs116223887,rs116239918,rs116302019,rs116421396,rs116423621,rs116464463,rs116501452,rs116519085,rs116666429,rs116668285,rs116761708,rs116808418,rs117072765,rs117317751,rs117465390,rs117678912,rs11809891,rs12072834,rs12078173,rs12080400,rs12080742,rs12081008,rs12087230,rs12093289,rs12134393,rs12144628,rs12402879,rs12569292,rs12728784,rs1318372,rs1324734,rs138051397,rs138063715,rs138317282,rs138328593,rs138443017,rs138537612,rs138596426,rs138683128,rs138708982,rs138818004,rs138861052,rs138864777,rs139066525,rs139211381,rs139240463,rs139349461,rs139408216,rs139604286,rs139780614,rs140006941,rs140053153,rs140170897,rs140316652,rs140385080,rs140669636,rs140875285,rs140883677,rs140974032,rs141092136,rs141119084,rs141209495,rs141392958,rs141471473,rs141533521,rs141765165,rs141805358,rs141819745,rs141846822,rs141913979,rs142020602,rs142059359,rs142082100,rs142106690,rs142166239,rs142510300,rs142884748,rs142917772,rs143121145,rs143169455,rs143204202,rs143348041,rs143583695,rs143643361,rs143879677,rs143910468,rs143957718,rs143961223,rs143997998,rs144139288,rs144205513,rs144329555,rs144340090,rs144373263,rs144638351,rs144789825,rs144814759,rs144842269,rs145040226,rs145085568,rs145223854,rs145443123,rs145449520,rs145462163,rs145569749,rs145591243,rs145592813,rs145677043,rs145731358,rs145763308,rs145777495,rs145829025,rs146055667,rs146076111,rs146244238,rs146505028,rs146624659,rs1466932,rs1466933,rs146763202,rs147036687,rs147186956,rs147294498,rs147317707,rs147503446,rs147523215,rs147593890,rs147618192,rs147683191,rs147787852,rs147801299,rs147890639,rs147940297,rs148358181,rs148479086,rs148537186,rs148588021,rs148604751,rs148867005,rs148915022,rs148967074,rs149003704,rs149124956,rs149232150,rs149356420,rs149513465,rs149647441,rs149702017,rs149914299,rs149989678,rs150036588,rs150089910,rs150151856,rs150158112,rs150211179,rs150300417,rs1503855,rs1503856,rs1503859,rs1503860,rs1503861,rs150616669,rs150736246,rs150765331,rs150939143,rs151101885,rs151153787,rs151207159,rs1553458,rs1553459,rs1570707,rs1572382,rs16832206,rs17381453,rs180771154,rs180807117,rs180906941,rs181013866,rs181069027,rs181077387,rs181134045,rs181139440,rs181358463,rs181530056,rs181534351,rs181541747,rs181642728,rs181715225,rs181731167,rs181731850,rs181746745,rs181760692,rs181809167,rs181825993,rs181936219,rs182189531,rs182229204,rs182248377,rs182271412,rs182300039,rs182308275,rs182320235,rs182418725,rs182420743,rs182430450,rs182509122,rs182521490,rs182601135,rs182781465,rs182887800,rs182913835,rs183156191,rs183160084,rs183370474,rs183373536,rs183383135,rs183465490,rs183617484,rs183930468,rs183951909,rs184270069,rs184294173,rs184306367,rs184318684,rs184344940,rs184397518,rs184514381,rs184587232,rs184593666,rs184604114,rs184805390,rs184880577,rs184911770,rs185003860,rs185015272,rs185128904,rs185147282,rs185217926,rs185284329,rs185370340,rs185613856,rs185625486,rs185627604,rs185787311,rs185900461,rs185916748,rs185952944,rs185962607,rs186039356,rs186043657,rs186084496,rs186161922,rs186560237,rs186570875,rs186635642,rs186641894,rs186643135,rs186730329,rs186812056,rs186839674,rs187224398,rs187255581,rs187343287,rs187454102,rs1875766,rs187610738,rs187617993,rs187715296,rs187763089,rs187801789,rs187887811,rs187899485,rs187930958,rs187950553,rs188046673,rs188051187,rs188187919,rs188526145,rs188611031,rs188621587,rs188623754,rs188705892,rs188950330,rs188958548,rs188961426,rs188962839,rs189036666,rs189223156,rs189237562,rs189283369,rs189328956,rs189496809,rs189573250,rs189607340,rs189803753,rs189864172,rs189917781,rs189974331,rs190085620,rs190087665,rs190131221,rs190146588,rs190165266,rs190341339,rs190351418,rs190408757,rs190532984,rs190612279,rs190622197,rs190630417,rs190641164,rs190900828,rs191002599,rs191021096,rs191030978,rs191049268,rs191137484,rs191140730,rs191152682,rs191243164,rs191249129,rs191471595,rs191471811,rs191652711,rs191698929,rs191848377,rs191850949,rs191984551,rs192000831,rs192006343,rs192223687,rs192230132,rs192247682,rs192313917,rs192337386,rs192577930,rs192581004,rs192791918,rs192826631,rs192987149,rs193012518,rs193121311,rs193189972,rs193193997,rs193206804,rs199818239,rs1998651,rs199875386,rs200118969,rs200517127,rs200553834,rs201078833,rs201735126,rs201862515,rs2083128,rs2134704,rs2134705,rs2369720,rs2369721,rs2369722,rs2887545,rs34378534,rs349248,rs349249,rs35467325,rs35600010,rs367566543,rs368872572,rs369132354,rs370214478,rs370610337,rs370760341,rs370806560,rs371651322,rs372185182,rs372280502,rs372627171,rs373217464,rs3733264,rs3733265,rs3733266,rs373526038,rs3737791,rs3737792,rs374041834,rs374226942,rs374650921,rs3755898,rs376004253,rs376130259,rs376150756,rs376192854,rs376492782,rs3766384,rs3766385,rs3766386,rs3766387,rs3766388,rs3766389,rs376947170,rs377445899,rs3796501,rs3816146,rs41266911,rs41266913,rs41266917,rs41266919,rs41302119,rs41310142,rs4145896,rs4145897,rs4284260,rs527534643,rs527770316,rs527807693,rs527887451,rs528027030,rs528110450,rs528471014,rs528547688,rs528665854,rs528767035,rs528895009,rs529134905,rs529305768,rs529428709,rs529441000,rs529471906,rs529500299,rs529501680,rs529732812,rs529824295,rs530078769,rs530080789,rs530212077,rs530285677,rs530290376,rs530454877,rs530456253,rs530758052,rs530916336,rs531010419,rs531206937,rs531210208,rs531264079,rs531397041,rs531618429,rs531701364,rs531759989,rs531811978,rs531812004,rs531881382,rs531996255,rs532344491,rs532506215,rs532540424,rs532541962,rs532556186,rs532757123,rs532761558,rs532792946,rs532912075,rs532981413,rs533015510,rs533040353,rs533242270,rs533294836,rs533401454,rs533573567,rs533645980,rs534132952,rs534260655,rs534350832,rs534476564,rs534642881,rs534665745,rs534960437,rs535075557,rs535144840,rs535178297,rs535221395,rs535260625,rs535425586,rs535456401,rs535495866,rs535700574,rs535821866,rs535825224,rs535863540,rs535894480,rs535923842,rs536040931,rs536047408,rs536052510,rs536125132,rs536202796,rs536217118,rs536473713,rs536532824,rs536647842,rs536683612,rs536783150,rs536879174,rs537280530,rs537593312,rs537674169,rs537713560,rs537784961,rs538080848,rs538276338,rs538312709,rs538383163,rs538419144,rs538567103,rs538649611,rs538867886,rs538873767,rs538881355,rs538900015,rs538909812,rs538969021,rs539457004,rs539486518,rs539651361,rs539930214,rs540033777,rs540280567,rs540295945,rs540338991,rs540409818,rs540451821,rs540488553,rs540613438,rs540999157,rs541046707,rs541368761,rs541491430,rs541523883,rs541644235,rs541660059,rs541699586,rs541876279,rs541910717,rs541961185,rs542046610,rs542159761,rs542184627,rs542240490,rs542404029,rs542477911,rs542544217,rs542909994,rs543049519,rs543086241,rs543209590,rs543339897,rs543512665,rs543608621,rs543705416,rs543830124,rs544089078,rs544139120,rs544263990,rs544332448,rs544346898,rs544372177,rs544587939,rs544642873,rs544670300,rs544800355,rs544808353,rs545046338,rs545317123,rs545355797,rs545462533,rs545501200,rs545526591,rs545542658,rs545577188,rs545636152,rs545866965,rs545899937,rs546023725,rs546042478,rs546071903,rs546117100,rs546360412,rs546461176,rs546618852,rs546922989,rs546963716,rs547049101,rs547276842,rs547394579,rs547431741,rs547480271,rs547579841,rs547617999,rs548075690,rs548093580,rs548096532,rs548143113,rs548404986,rs548441129,rs548441901,rs548708855,rs548759179,rs548796472,rs548959241,rs549440146,rs549462288,rs549521122,rs549623689,rs549665488,rs549800872,rs549802326,rs549814435,rs549987418,rs550012617,rs550266699,rs550296938,rs550930631,rs551002638,rs551021287,rs551058035,rs551197242,rs551197323,rs551888446,rs551923607,rs551925442,rs551964126,rs551989356,rs552070371,rs552084510,rs552266943,rs552402111,rs552541911,rs552581469,rs552650349,rs552737564,rs552751493,rs553018643,rs553133938,rs553298210,rs553311002,rs553316494,rs553444897,rs553613160,rs553653478,rs553769315,rs553805889,rs553845215,rs553875038,rs553915708,rs554016280,rs554051344,rs554052108,rs554059767,rs554096660,rs554385125,rs554678502,rs554869463,rs555024806,rs555073036,rs555112749,rs555183747,rs555316820,rs555343367,rs555601028,rs555837148,rs556023898,rs556092337,rs556111239,rs556379218,rs556401129,rs556579271,rs556668493,rs556715262,rs55672637,rs556749551,rs556809257,rs556831094,rs557034703,rs557141328,rs557351884,rs557371328,rs557447459,rs557460117,rs557643202,rs557708681,rs557728028,rs557850048,rs557911614,rs55796831,rs558077961,rs558117812,rs558343543,rs558486352,rs558826600,rs558867873,rs558908492,rs559010243,rs559154954,rs559169839,rs559208029,rs559319154,rs559458307,rs559682867,rs559725255,rs559752630,rs55977290,rs559813829,rs559969071,rs560018521,rs560263342,rs560320843,rs560322195,rs560404452,rs56040770,rs560435860,rs560471817,rs560577337,rs560796427,rs560855211,rs560879112,rs561012529,rs561222812,rs561298385,rs561335971,rs56149335,rs561509910,rs561691958,rs562239769,rs56236907,rs562508750,rs562644168,rs56273561,rs562869220,rs562979218,rs563064843,rs563180227,rs563400078,rs563463071,rs563684570,rs563808724,rs563889193,rs563890597,rs564032863,rs564071656,rs564227756,rs564241852,rs564597700,rs564600470,rs564785140,rs564816569,rs564862553,rs564876741,rs565127458,rs565220182,rs565235783,rs565341935,rs565388399,rs565464183,rs565503932,rs565539989,rs565700521,rs565792258,rs566069350,rs566242373,rs566281054,rs566294437,rs566353160,rs566399257,rs566417803,rs566588408,rs566641386,rs56666864,rs566678367,rs566783628,rs566815774,rs566852385,rs566865565,rs566896450,rs566905157,rs567126224,rs567449296,rs567571402,rs567609174,rs567650377,rs567756767,rs567792671,rs567909288,rs567924839,rs567979546,rs567997562,rs568219733,rs568234830,rs568277128,rs568309594,rs568409691,rs568453098,rs568470248,rs568600663,rs568966852,rs569006111,rs569196673,rs569307188,rs569308205,rs569532159,rs570008150,rs570194602,rs570254617,rs570309234,rs570330519,rs570415547,rs570443754,rs570476215,rs570538764,rs570577340,rs570750512,rs570894852,rs570912870,rs571031446,rs571359200,rs571440241,rs571813324,rs571852869,rs571886895,rs571945794,rs571961574,rs571993804,rs572013705,rs572059656,rs572126011,rs572458552,rs572513404,rs572593483,rs572798196,rs572878458,rs573147469,rs573189863,rs573212369,rs573251007,rs573274489,rs573313546,rs573351439,rs573425714,rs573449659,rs573485545,rs573566901,rs573601500,rs573737800,rs573800813,rs573940697,rs574296319,rs574425308,rs574463343,rs574464735,rs574672372,rs574761249,rs574779774,rs574834380,rs574900611,rs574917956,rs575232970,rs575573988,rs575619762,rs575654902,rs575815453,rs575840708,rs575925974,rs575972411,rs576011534,rs576271920,rs576281824,rs576420690,rs576543048,rs576617951,rs576831210,rs576885423,rs576962066,rs576965900,rs577000733,rs577021735,rs577092571,rs577133004,rs577227641,rs577343971,rs577364223,rs577400833,rs577467055,rs577476204,rs577584889,rs577748267,rs577773150,rs577830641,rs577913358,rs577958309,rs578220789,rs57883619,rs58312368,rs58404992,rs58500060,rs58759702,rs59102444,rs59607334,rs60000004,rs60072646,rs60364788,rs60826482,rs60884727,rs61139453,rs61322188,rs61801562,rs61802605,rs61802606,rs61802608,rs61802610,rs6427529,rs6427530,rs6662885,rs6668760,rs6670721,rs6680920,rs66847543,rs6686794,rs6687641,rs6692382,rs67197441,rs72708832,rs72708833,rs72708837,rs73016368,rs73016369,rs73016371,rs73016373,rs73016376,rs73018380,rs73018394,rs73505242,rs74124857,rs74124859,rs74124860,rs74124861,rs74124868,rs74124869,rs74124870,rs74124871,rs74124872,rs74124873,rs74124877,rs74380939,rs74383879,rs74390773,rs74799465,rs74800301,rs74835555,rs74939772,rs74975803,rs7512659,rs7517451,rs7517554,rs7517662,rs75186566,rs7519277,rs7521247,rs7527931,rs7531667,rs7532347,rs7538012,rs7546298,rs75491759,rs7550816,rs7550823,rs7551113,rs75719052,rs76015098,rs76051270,rs76128071,rs76163220,rs76527877,rs76529199,rs76545516,rs76576863,rs76599166,rs76604144,rs77113077,rs77182352,rs77304066,rs77379107,rs77647644,rs77695664,rs77757824,rs77898381,rs77900769,rs78260160,rs78299780,rs78372728,rs78559374,rs78616115,rs78656838,rs78773122,rs78790378,rs78796282,rs79105867,rs79130780,rs79237637,rs79316697,rs79431892,rs79482431,rs79643384,rs79674387,rs79892706,rs79908945,rs80085685,rs80195053,rs80240315,rs80277172,rs80291126,rs80349382,rs872405,rs872406,rs872407,rs872408,rs960538,rs977018,rs977019,rs977020	CD84
GO Biological Process	GO:0033003	regulation of mast cell activation	1	0	0	0	10.6425	104.675	1114	0.00345268	0.0367451	4104	0.70957	1	1	0.823193	1.21478	1	37	0.00164204	0.027027	rs1055880,rs10737176,rs10797077,rs10797078,rs10908787,rs10908788,rs111321548,rs111325366,rs111443195,rs111536196,rs111567604,rs111578952,rs111616398,rs111632255,rs111681557,rs111800168,rs111996524,rs112097760,rs112143898,rs112163392,rs112172541,rs112179437,rs112338693,rs112426478,rs112448256,rs11265433,rs11265434,rs11265435,rs11265436,rs11265437,rs11265438,rs112718395,rs112773851,rs112802685,rs112991144,rs112999273,rs113098325,rs113115008,rs113117440,rs113154928,rs113416435,rs113647771,rs1138322,rs1138323,rs114019377,rs114047288,rs114180564,rs114207034,rs114274520,rs114382135,rs114385934,rs114546178,rs114558796,rs114612296,rs114635931,rs114668951,rs114733578,rs114823986,rs1149382,rs114946111,rs114981605,rs114999732,rs115109695,rs115175146,rs115233195,rs115281859,rs115290499,rs115327895,rs115342853,rs115373624,rs115373867,rs115379193,rs115391028,rs115552098,rs115682387,rs11579392,rs11580420,rs115825961,rs11585158,rs11586224,rs11586560,rs11590035,rs115975555,rs116081733,rs116095316,rs116189926,rs116223887,rs116239918,rs116302019,rs116421396,rs116423621,rs116464463,rs116501452,rs116519085,rs116666429,rs116668285,rs116761708,rs116808418,rs117072765,rs117317751,rs117465390,rs117678912,rs11809891,rs12072834,rs12078173,rs12080400,rs12080742,rs12081008,rs12087230,rs12093289,rs12134393,rs12144628,rs12402879,rs12569292,rs12728784,rs1318372,rs1324734,rs138051397,rs138063715,rs138317282,rs138328593,rs138443017,rs138537612,rs138596426,rs138683128,rs138708982,rs138818004,rs138861052,rs138864777,rs139066525,rs139211381,rs139240463,rs139349461,rs139408216,rs139604286,rs139780614,rs140006941,rs140053153,rs140170897,rs140316652,rs140385080,rs140669636,rs140875285,rs140883677,rs140974032,rs141092136,rs141119084,rs141209495,rs141392958,rs141471473,rs141533521,rs141765165,rs141805358,rs141819745,rs141846822,rs141913979,rs142020602,rs142059359,rs142082100,rs142106690,rs142166239,rs142510300,rs142884748,rs142917772,rs143121145,rs143169455,rs143204202,rs143348041,rs143583695,rs143643361,rs143879677,rs143910468,rs143957718,rs143961223,rs143997998,rs144139288,rs144205513,rs144329555,rs144340090,rs144373263,rs144638351,rs144789825,rs144814759,rs144842269,rs145040226,rs145085568,rs145223854,rs145443123,rs145449520,rs145462163,rs145569749,rs145591243,rs145592813,rs145677043,rs145731358,rs145763308,rs145777495,rs145829025,rs146055667,rs146076111,rs146244238,rs146505028,rs146624659,rs1466932,rs1466933,rs146763202,rs147036687,rs147186956,rs147294498,rs147317707,rs147503446,rs147523215,rs147593890,rs147618192,rs147683191,rs147787852,rs147801299,rs147890639,rs147940297,rs148358181,rs148479086,rs148537186,rs148588021,rs148604751,rs148867005,rs148915022,rs148967074,rs149003704,rs149124956,rs149232150,rs149356420,rs149513465,rs149647441,rs149702017,rs149914299,rs149989678,rs150036588,rs150089910,rs150151856,rs150158112,rs150211179,rs150300417,rs1503855,rs1503856,rs1503859,rs1503860,rs1503861,rs150616669,rs150736246,rs150765331,rs150939143,rs151101885,rs151153787,rs151207159,rs1553458,rs1553459,rs1570707,rs1572382,rs16832206,rs17381453,rs180771154,rs180807117,rs180906941,rs181013866,rs181069027,rs181077387,rs181134045,rs181139440,rs181358463,rs181530056,rs181534351,rs181541747,rs181642728,rs181715225,rs181731167,rs181731850,rs181746745,rs181760692,rs181809167,rs181825993,rs181936219,rs182189531,rs182229204,rs182248377,rs182271412,rs182300039,rs182308275,rs182320235,rs182418725,rs182420743,rs182430450,rs182509122,rs182521490,rs182601135,rs182781465,rs182887800,rs182913835,rs183156191,rs183160084,rs183370474,rs183373536,rs183383135,rs183465490,rs183617484,rs183930468,rs183951909,rs184270069,rs184294173,rs184306367,rs184318684,rs184344940,rs184397518,rs184514381,rs184587232,rs184593666,rs184604114,rs184805390,rs184880577,rs184911770,rs185003860,rs185015272,rs185128904,rs185147282,rs185217926,rs185284329,rs185370340,rs185613856,rs185625486,rs185627604,rs185787311,rs185900461,rs185916748,rs185952944,rs185962607,rs186039356,rs186043657,rs186084496,rs186161922,rs186560237,rs186570875,rs186635642,rs186641894,rs186643135,rs186730329,rs186812056,rs186839674,rs187224398,rs187255581,rs187343287,rs187454102,rs1875766,rs187610738,rs187617993,rs187715296,rs187763089,rs187801789,rs187887811,rs187899485,rs187930958,rs187950553,rs188046673,rs188051187,rs188187919,rs188526145,rs188611031,rs188621587,rs188623754,rs188705892,rs188950330,rs188958548,rs188961426,rs188962839,rs189036666,rs189223156,rs189237562,rs189283369,rs189328956,rs189496809,rs189573250,rs189607340,rs189803753,rs189864172,rs189917781,rs189974331,rs190085620,rs190087665,rs190131221,rs190146588,rs190165266,rs190341339,rs190351418,rs190408757,rs190532984,rs190612279,rs190622197,rs190630417,rs190641164,rs190900828,rs191002599,rs191021096,rs191030978,rs191049268,rs191137484,rs191140730,rs191152682,rs191243164,rs191249129,rs191471595,rs191471811,rs191652711,rs191698929,rs191848377,rs191850949,rs191984551,rs192000831,rs192006343,rs192223687,rs192230132,rs192247682,rs192313917,rs192337386,rs192577930,rs192581004,rs192791918,rs192826631,rs192987149,rs193012518,rs193121311,rs193189972,rs193193997,rs193206804,rs199818239,rs1998651,rs199875386,rs200118969,rs200517127,rs200553834,rs201078833,rs201735126,rs201862515,rs2083128,rs2134704,rs2134705,rs2369720,rs2369721,rs2369722,rs2887545,rs34378534,rs349248,rs349249,rs35467325,rs35600010,rs367566543,rs368872572,rs369132354,rs370214478,rs370610337,rs370760341,rs370806560,rs371651322,rs372185182,rs372280502,rs372627171,rs373217464,rs3733264,rs3733265,rs3733266,rs373526038,rs3737791,rs3737792,rs374041834,rs374226942,rs374650921,rs3755898,rs376004253,rs376130259,rs376150756,rs376192854,rs376492782,rs3766384,rs3766385,rs3766386,rs3766387,rs3766388,rs3766389,rs376947170,rs377445899,rs3796501,rs3816146,rs41266911,rs41266913,rs41266917,rs41266919,rs41302119,rs41310142,rs4145896,rs4145897,rs4284260,rs527534643,rs527770316,rs527807693,rs527887451,rs528027030,rs528110450,rs528471014,rs528547688,rs528665854,rs528767035,rs528895009,rs529134905,rs529305768,rs529428709,rs529441000,rs529471906,rs529500299,rs529501680,rs529732812,rs529824295,rs530078769,rs530080789,rs530212077,rs530285677,rs530290376,rs530454877,rs530456253,rs530758052,rs530916336,rs531010419,rs531206937,rs531210208,rs531264079,rs531397041,rs531618429,rs531701364,rs531759989,rs531811978,rs531812004,rs531881382,rs531996255,rs532344491,rs532506215,rs532540424,rs532541962,rs532556186,rs532757123,rs532761558,rs532792946,rs532912075,rs532981413,rs533015510,rs533040353,rs533242270,rs533294836,rs533401454,rs533573567,rs533645980,rs534132952,rs534260655,rs534350832,rs534476564,rs534642881,rs534665745,rs534960437,rs535075557,rs535144840,rs535178297,rs535221395,rs535260625,rs535425586,rs535456401,rs535495866,rs535700574,rs535821866,rs535825224,rs535863540,rs535894480,rs535923842,rs536040931,rs536047408,rs536052510,rs536125132,rs536202796,rs536217118,rs536473713,rs536532824,rs536647842,rs536683612,rs536783150,rs536879174,rs537280530,rs537593312,rs537674169,rs537713560,rs537784961,rs538080848,rs538276338,rs538312709,rs538383163,rs538419144,rs538567103,rs538649611,rs538867886,rs538873767,rs538881355,rs538900015,rs538909812,rs538969021,rs539457004,rs539486518,rs539651361,rs539930214,rs540033777,rs540280567,rs540295945,rs540338991,rs540409818,rs540451821,rs540488553,rs540613438,rs540999157,rs541046707,rs541368761,rs541491430,rs541523883,rs541644235,rs541660059,rs541699586,rs541876279,rs541910717,rs541961185,rs542046610,rs542159761,rs542184627,rs542240490,rs542404029,rs542477911,rs542544217,rs542909994,rs543049519,rs543086241,rs543209590,rs543339897,rs543512665,rs543608621,rs543705416,rs543830124,rs544089078,rs544139120,rs544263990,rs544332448,rs544346898,rs544372177,rs544587939,rs544642873,rs544670300,rs544800355,rs544808353,rs545046338,rs545317123,rs545355797,rs545462533,rs545501200,rs545526591,rs545542658,rs545577188,rs545636152,rs545866965,rs545899937,rs546023725,rs546042478,rs546071903,rs546117100,rs546360412,rs546461176,rs546618852,rs546922989,rs546963716,rs547049101,rs547276842,rs547394579,rs547431741,rs547480271,rs547579841,rs547617999,rs548075690,rs548093580,rs548096532,rs548143113,rs548404986,rs548441129,rs548441901,rs548708855,rs548759179,rs548796472,rs548959241,rs549440146,rs549462288,rs549521122,rs549623689,rs549665488,rs549800872,rs549802326,rs549814435,rs549987418,rs550012617,rs550266699,rs550296938,rs550930631,rs551002638,rs551021287,rs551058035,rs551197242,rs551197323,rs551888446,rs551923607,rs551925442,rs551964126,rs551989356,rs552070371,rs552084510,rs552266943,rs552402111,rs552541911,rs552581469,rs552650349,rs552737564,rs552751493,rs553018643,rs553133938,rs553298210,rs553311002,rs553316494,rs553444897,rs553613160,rs553653478,rs553769315,rs553805889,rs553845215,rs553875038,rs553915708,rs554016280,rs554051344,rs554052108,rs554059767,rs554096660,rs554385125,rs554678502,rs554869463,rs555024806,rs555073036,rs555112749,rs555183747,rs555316820,rs555343367,rs555601028,rs555837148,rs556023898,rs556092337,rs556111239,rs556379218,rs556401129,rs556579271,rs556668493,rs556715262,rs55672637,rs556749551,rs556809257,rs556831094,rs557034703,rs557141328,rs557351884,rs557371328,rs557447459,rs557460117,rs557643202,rs557708681,rs557728028,rs557850048,rs557911614,rs55796831,rs558077961,rs558117812,rs558343543,rs558486352,rs558826600,rs558867873,rs558908492,rs559010243,rs559154954,rs559169839,rs559208029,rs559319154,rs559458307,rs559682867,rs559725255,rs559752630,rs55977290,rs559813829,rs559969071,rs560018521,rs560263342,rs560320843,rs560322195,rs560404452,rs56040770,rs560435860,rs560471817,rs560577337,rs560796427,rs560855211,rs560879112,rs561012529,rs561222812,rs561298385,rs561335971,rs56149335,rs561509910,rs561691958,rs562239769,rs56236907,rs562508750,rs562644168,rs56273561,rs562869220,rs562979218,rs563064843,rs563180227,rs563400078,rs563463071,rs563684570,rs563808724,rs563889193,rs563890597,rs564032863,rs564071656,rs564227756,rs564241852,rs564597700,rs564600470,rs564785140,rs564816569,rs564862553,rs564876741,rs565127458,rs565220182,rs565235783,rs565341935,rs565388399,rs565464183,rs565503932,rs565539989,rs565700521,rs565792258,rs566069350,rs566242373,rs566281054,rs566294437,rs566353160,rs566399257,rs566417803,rs566588408,rs566641386,rs56666864,rs566678367,rs566783628,rs566815774,rs566852385,rs566865565,rs566896450,rs566905157,rs567126224,rs567449296,rs567571402,rs567609174,rs567650377,rs567756767,rs567792671,rs567909288,rs567924839,rs567979546,rs567997562,rs568219733,rs568234830,rs568277128,rs568309594,rs568409691,rs568453098,rs568470248,rs568600663,rs568966852,rs569006111,rs569196673,rs569307188,rs569308205,rs569532159,rs570008150,rs570194602,rs570254617,rs570309234,rs570330519,rs570415547,rs570443754,rs570476215,rs570538764,rs570577340,rs570750512,rs570894852,rs570912870,rs571031446,rs571359200,rs571440241,rs571813324,rs571852869,rs571886895,rs571945794,rs571961574,rs571993804,rs572013705,rs572059656,rs572126011,rs572458552,rs572513404,rs572593483,rs572798196,rs572878458,rs573147469,rs573189863,rs573212369,rs573251007,rs573274489,rs573313546,rs573351439,rs573425714,rs573449659,rs573485545,rs573566901,rs573601500,rs573737800,rs573800813,rs573940697,rs574296319,rs574425308,rs574463343,rs574464735,rs574672372,rs574761249,rs574779774,rs574834380,rs574900611,rs574917956,rs575232970,rs575573988,rs575619762,rs575654902,rs575815453,rs575840708,rs575925974,rs575972411,rs576011534,rs576271920,rs576281824,rs576420690,rs576543048,rs576617951,rs576831210,rs576885423,rs576962066,rs576965900,rs577000733,rs577021735,rs577092571,rs577133004,rs577227641,rs577343971,rs577364223,rs577400833,rs577467055,rs577476204,rs577584889,rs577748267,rs577773150,rs577830641,rs577913358,rs577958309,rs578220789,rs57883619,rs58312368,rs58404992,rs58500060,rs58759702,rs59102444,rs59607334,rs60000004,rs60072646,rs60364788,rs60826482,rs60884727,rs61139453,rs61322188,rs61801562,rs61802605,rs61802606,rs61802608,rs61802610,rs6427529,rs6427530,rs6662885,rs6668760,rs6670721,rs6680920,rs66847543,rs6686794,rs6687641,rs6692382,rs67197441,rs72708832,rs72708833,rs72708837,rs73016368,rs73016369,rs73016371,rs73016373,rs73016376,rs73018380,rs73018394,rs73505242,rs74124857,rs74124859,rs74124860,rs74124861,rs74124868,rs74124869,rs74124870,rs74124871,rs74124872,rs74124873,rs74124877,rs74380939,rs74383879,rs74390773,rs74799465,rs74800301,rs74835555,rs74939772,rs74975803,rs7512659,rs7517451,rs7517554,rs7517662,rs75186566,rs7519277,rs7521247,rs7527931,rs7531667,rs7532347,rs7538012,rs7546298,rs75491759,rs7550816,rs7550823,rs7551113,rs75719052,rs76015098,rs76051270,rs76128071,rs76163220,rs76527877,rs76529199,rs76545516,rs76576863,rs76599166,rs76604144,rs77113077,rs77182352,rs77304066,rs77379107,rs77647644,rs77695664,rs77757824,rs77898381,rs77900769,rs78260160,rs78299780,rs78372728,rs78559374,rs78616115,rs78656838,rs78773122,rs78790378,rs78796282,rs79105867,rs79130780,rs79237637,rs79316697,rs79431892,rs79482431,rs79643384,rs79674387,rs79892706,rs79908945,rs80085685,rs80195053,rs80240315,rs80277172,rs80291126,rs80349382,rs872405,rs872406,rs872407,rs872408,rs960538,rs977018,rs977019,rs977020	CD84
GO Biological Process	GO:0033004	negative regulation of mast cell activation	1	0	0	0	22.5615	49.3761	1114	0.00162866	0.0367451	2219	0.283884	1	1	3.04581	0.32832	1	10	0.00164204	0.1	rs1055880,rs10737176,rs10797077,rs10797078,rs10908787,rs10908788,rs111321548,rs111325366,rs111443195,rs111536196,rs111567604,rs111578952,rs111616398,rs111632255,rs111681557,rs111800168,rs111996524,rs112097760,rs112143898,rs112163392,rs112172541,rs112179437,rs112338693,rs112426478,rs112448256,rs11265433,rs11265434,rs11265435,rs11265436,rs11265437,rs11265438,rs112718395,rs112773851,rs112802685,rs112991144,rs112999273,rs113098325,rs113115008,rs113117440,rs113154928,rs113416435,rs113647771,rs1138322,rs1138323,rs114019377,rs114047288,rs114180564,rs114207034,rs114274520,rs114382135,rs114385934,rs114546178,rs114558796,rs114612296,rs114635931,rs114668951,rs114733578,rs114823986,rs1149382,rs114946111,rs114981605,rs114999732,rs115109695,rs115175146,rs115233195,rs115281859,rs115290499,rs115327895,rs115342853,rs115373624,rs115373867,rs115379193,rs115391028,rs115552098,rs115682387,rs11579392,rs11580420,rs115825961,rs11585158,rs11586224,rs11586560,rs11590035,rs115975555,rs116081733,rs116095316,rs116189926,rs116223887,rs116239918,rs116302019,rs116421396,rs116423621,rs116464463,rs116501452,rs116519085,rs116666429,rs116668285,rs116761708,rs116808418,rs117072765,rs117317751,rs117465390,rs117678912,rs11809891,rs12072834,rs12078173,rs12080400,rs12080742,rs12081008,rs12087230,rs12093289,rs12134393,rs12144628,rs12402879,rs12569292,rs12728784,rs1318372,rs1324734,rs138051397,rs138063715,rs138317282,rs138328593,rs138443017,rs138537612,rs138596426,rs138683128,rs138708982,rs138818004,rs138861052,rs138864777,rs139066525,rs139211381,rs139240463,rs139349461,rs139408216,rs139604286,rs139780614,rs140006941,rs140053153,rs140170897,rs140316652,rs140385080,rs140669636,rs140875285,rs140883677,rs140974032,rs141092136,rs141119084,rs141209495,rs141392958,rs141471473,rs141533521,rs141765165,rs141805358,rs141819745,rs141846822,rs141913979,rs142020602,rs142059359,rs142082100,rs142106690,rs142166239,rs142510300,rs142884748,rs142917772,rs143121145,rs143169455,rs143204202,rs143348041,rs143583695,rs143643361,rs143879677,rs143910468,rs143957718,rs143961223,rs143997998,rs144139288,rs144205513,rs144329555,rs144340090,rs144373263,rs144638351,rs144789825,rs144814759,rs144842269,rs145040226,rs145085568,rs145223854,rs145443123,rs145449520,rs145462163,rs145569749,rs145591243,rs145592813,rs145677043,rs145731358,rs145763308,rs145777495,rs145829025,rs146055667,rs146076111,rs146244238,rs146505028,rs146624659,rs1466932,rs1466933,rs146763202,rs147036687,rs147186956,rs147294498,rs147317707,rs147503446,rs147523215,rs147593890,rs147618192,rs147683191,rs147787852,rs147801299,rs147890639,rs147940297,rs148358181,rs148479086,rs148537186,rs148588021,rs148604751,rs148867005,rs148915022,rs148967074,rs149003704,rs149124956,rs149232150,rs149356420,rs149513465,rs149647441,rs149702017,rs149914299,rs149989678,rs150036588,rs150089910,rs150151856,rs150158112,rs150211179,rs150300417,rs1503855,rs1503856,rs1503859,rs1503860,rs1503861,rs150616669,rs150736246,rs150765331,rs150939143,rs151101885,rs151153787,rs151207159,rs1553458,rs1553459,rs1570707,rs1572382,rs16832206,rs17381453,rs180771154,rs180807117,rs180906941,rs181013866,rs181069027,rs181077387,rs181134045,rs181139440,rs181358463,rs181530056,rs181534351,rs181541747,rs181642728,rs181715225,rs181731167,rs181731850,rs181746745,rs181760692,rs181809167,rs181825993,rs181936219,rs182189531,rs182229204,rs182248377,rs182271412,rs182300039,rs182308275,rs182320235,rs182418725,rs182420743,rs182430450,rs182509122,rs182521490,rs182601135,rs182781465,rs182887800,rs182913835,rs183156191,rs183160084,rs183370474,rs183373536,rs183383135,rs183465490,rs183617484,rs183930468,rs183951909,rs184270069,rs184294173,rs184306367,rs184318684,rs184344940,rs184397518,rs184514381,rs184587232,rs184593666,rs184604114,rs184805390,rs184880577,rs184911770,rs185003860,rs185015272,rs185128904,rs185147282,rs185217926,rs185284329,rs185370340,rs185613856,rs185625486,rs185627604,rs185787311,rs185900461,rs185916748,rs185952944,rs185962607,rs186039356,rs186043657,rs186084496,rs186161922,rs186560237,rs186570875,rs186635642,rs186641894,rs186643135,rs186730329,rs186812056,rs186839674,rs187224398,rs187255581,rs187343287,rs187454102,rs1875766,rs187610738,rs187617993,rs187715296,rs187763089,rs187801789,rs187887811,rs187899485,rs187930958,rs187950553,rs188046673,rs188051187,rs188187919,rs188526145,rs188611031,rs188621587,rs188623754,rs188705892,rs188950330,rs188958548,rs188961426,rs188962839,rs189036666,rs189223156,rs189237562,rs189283369,rs189328956,rs189496809,rs189573250,rs189607340,rs189803753,rs189864172,rs189917781,rs189974331,rs190085620,rs190087665,rs190131221,rs190146588,rs190165266,rs190341339,rs190351418,rs190408757,rs190532984,rs190612279,rs190622197,rs190630417,rs190641164,rs190900828,rs191002599,rs191021096,rs191030978,rs191049268,rs191137484,rs191140730,rs191152682,rs191243164,rs191249129,rs191471595,rs191471811,rs191652711,rs191698929,rs191848377,rs191850949,rs191984551,rs192000831,rs192006343,rs192223687,rs192230132,rs192247682,rs192313917,rs192337386,rs192577930,rs192581004,rs192791918,rs192826631,rs192987149,rs193012518,rs193121311,rs193189972,rs193193997,rs193206804,rs199818239,rs1998651,rs199875386,rs200118969,rs200517127,rs200553834,rs201078833,rs201735126,rs201862515,rs2083128,rs2134704,rs2134705,rs2369720,rs2369721,rs2369722,rs2887545,rs34378534,rs349248,rs349249,rs35467325,rs35600010,rs367566543,rs368872572,rs369132354,rs370214478,rs370610337,rs370760341,rs370806560,rs371651322,rs372185182,rs372280502,rs372627171,rs373217464,rs3733264,rs3733265,rs3733266,rs373526038,rs3737791,rs3737792,rs374041834,rs374226942,rs374650921,rs3755898,rs376004253,rs376130259,rs376150756,rs376192854,rs376492782,rs3766384,rs3766385,rs3766386,rs3766387,rs3766388,rs3766389,rs376947170,rs377445899,rs3796501,rs3816146,rs41266911,rs41266913,rs41266917,rs41266919,rs41302119,rs41310142,rs4145896,rs4145897,rs4284260,rs527534643,rs527770316,rs527807693,rs527887451,rs528027030,rs528110450,rs528471014,rs528547688,rs528665854,rs528767035,rs528895009,rs529134905,rs529305768,rs529428709,rs529441000,rs529471906,rs529500299,rs529501680,rs529732812,rs529824295,rs530078769,rs530080789,rs530212077,rs530285677,rs530290376,rs530454877,rs530456253,rs530758052,rs530916336,rs531010419,rs531206937,rs531210208,rs531264079,rs531397041,rs531618429,rs531701364,rs531759989,rs531811978,rs531812004,rs531881382,rs531996255,rs532344491,rs532506215,rs532540424,rs532541962,rs532556186,rs532757123,rs532761558,rs532792946,rs532912075,rs532981413,rs533015510,rs533040353,rs533242270,rs533294836,rs533401454,rs533573567,rs533645980,rs534132952,rs534260655,rs534350832,rs534476564,rs534642881,rs534665745,rs534960437,rs535075557,rs535144840,rs535178297,rs535221395,rs535260625,rs535425586,rs535456401,rs535495866,rs535700574,rs535821866,rs535825224,rs535863540,rs535894480,rs535923842,rs536040931,rs536047408,rs536052510,rs536125132,rs536202796,rs536217118,rs536473713,rs536532824,rs536647842,rs536683612,rs536783150,rs536879174,rs537280530,rs537593312,rs537674169,rs537713560,rs537784961,rs538080848,rs538276338,rs538312709,rs538383163,rs538419144,rs538567103,rs538649611,rs538867886,rs538873767,rs538881355,rs538900015,rs538909812,rs538969021,rs539457004,rs539486518,rs539651361,rs539930214,rs540033777,rs540280567,rs540295945,rs540338991,rs540409818,rs540451821,rs540488553,rs540613438,rs540999157,rs541046707,rs541368761,rs541491430,rs541523883,rs541644235,rs541660059,rs541699586,rs541876279,rs541910717,rs541961185,rs542046610,rs542159761,rs542184627,rs542240490,rs542404029,rs542477911,rs542544217,rs542909994,rs543049519,rs543086241,rs543209590,rs543339897,rs543512665,rs543608621,rs543705416,rs543830124,rs544089078,rs544139120,rs544263990,rs544332448,rs544346898,rs544372177,rs544587939,rs544642873,rs544670300,rs544800355,rs544808353,rs545046338,rs545317123,rs545355797,rs545462533,rs545501200,rs545526591,rs545542658,rs545577188,rs545636152,rs545866965,rs545899937,rs546023725,rs546042478,rs546071903,rs546117100,rs546360412,rs546461176,rs546618852,rs546922989,rs546963716,rs547049101,rs547276842,rs547394579,rs547431741,rs547480271,rs547579841,rs547617999,rs548075690,rs548093580,rs548096532,rs548143113,rs548404986,rs548441129,rs548441901,rs548708855,rs548759179,rs548796472,rs548959241,rs549440146,rs549462288,rs549521122,rs549623689,rs549665488,rs549800872,rs549802326,rs549814435,rs549987418,rs550012617,rs550266699,rs550296938,rs550930631,rs551002638,rs551021287,rs551058035,rs551197242,rs551197323,rs551888446,rs551923607,rs551925442,rs551964126,rs551989356,rs552070371,rs552084510,rs552266943,rs552402111,rs552541911,rs552581469,rs552650349,rs552737564,rs552751493,rs553018643,rs553133938,rs553298210,rs553311002,rs553316494,rs553444897,rs553613160,rs553653478,rs553769315,rs553805889,rs553845215,rs553875038,rs553915708,rs554016280,rs554051344,rs554052108,rs554059767,rs554096660,rs554385125,rs554678502,rs554869463,rs555024806,rs555073036,rs555112749,rs555183747,rs555316820,rs555343367,rs555601028,rs555837148,rs556023898,rs556092337,rs556111239,rs556379218,rs556401129,rs556579271,rs556668493,rs556715262,rs55672637,rs556749551,rs556809257,rs556831094,rs557034703,rs557141328,rs557351884,rs557371328,rs557447459,rs557460117,rs557643202,rs557708681,rs557728028,rs557850048,rs557911614,rs55796831,rs558077961,rs558117812,rs558343543,rs558486352,rs558826600,rs558867873,rs558908492,rs559010243,rs559154954,rs559169839,rs559208029,rs559319154,rs559458307,rs559682867,rs559725255,rs559752630,rs55977290,rs559813829,rs559969071,rs560018521,rs560263342,rs560320843,rs560322195,rs560404452,rs56040770,rs560435860,rs560471817,rs560577337,rs560796427,rs560855211,rs560879112,rs561012529,rs561222812,rs561298385,rs561335971,rs56149335,rs561509910,rs561691958,rs562239769,rs56236907,rs562508750,rs562644168,rs56273561,rs562869220,rs562979218,rs563064843,rs563180227,rs563400078,rs563463071,rs563684570,rs563808724,rs563889193,rs563890597,rs564032863,rs564071656,rs564227756,rs564241852,rs564597700,rs564600470,rs564785140,rs564816569,rs564862553,rs564876741,rs565127458,rs565220182,rs565235783,rs565341935,rs565388399,rs565464183,rs565503932,rs565539989,rs565700521,rs565792258,rs566069350,rs566242373,rs566281054,rs566294437,rs566353160,rs566399257,rs566417803,rs566588408,rs566641386,rs56666864,rs566678367,rs566783628,rs566815774,rs566852385,rs566865565,rs566896450,rs566905157,rs567126224,rs567449296,rs567571402,rs567609174,rs567650377,rs567756767,rs567792671,rs567909288,rs567924839,rs567979546,rs567997562,rs568219733,rs568234830,rs568277128,rs568309594,rs568409691,rs568453098,rs568470248,rs568600663,rs568966852,rs569006111,rs569196673,rs569307188,rs569308205,rs569532159,rs570008150,rs570194602,rs570254617,rs570309234,rs570330519,rs570415547,rs570443754,rs570476215,rs570538764,rs570577340,rs570750512,rs570894852,rs570912870,rs571031446,rs571359200,rs571440241,rs571813324,rs571852869,rs571886895,rs571945794,rs571961574,rs571993804,rs572013705,rs572059656,rs572126011,rs572458552,rs572513404,rs572593483,rs572798196,rs572878458,rs573147469,rs573189863,rs573212369,rs573251007,rs573274489,rs573313546,rs573351439,rs573425714,rs573449659,rs573485545,rs573566901,rs573601500,rs573737800,rs573800813,rs573940697,rs574296319,rs574425308,rs574463343,rs574464735,rs574672372,rs574761249,rs574779774,rs574834380,rs574900611,rs574917956,rs575232970,rs575573988,rs575619762,rs575654902,rs575815453,rs575840708,rs575925974,rs575972411,rs576011534,rs576271920,rs576281824,rs576420690,rs576543048,rs576617951,rs576831210,rs576885423,rs576962066,rs576965900,rs577000733,rs577021735,rs577092571,rs577133004,rs577227641,rs577343971,rs577364223,rs577400833,rs577467055,rs577476204,rs577584889,rs577748267,rs577773150,rs577830641,rs577913358,rs577958309,rs578220789,rs57883619,rs58312368,rs58404992,rs58500060,rs58759702,rs59102444,rs59607334,rs60000004,rs60072646,rs60364788,rs60826482,rs60884727,rs61139453,rs61322188,rs61801562,rs61802605,rs61802606,rs61802608,rs61802610,rs6427529,rs6427530,rs6662885,rs6668760,rs6670721,rs6680920,rs66847543,rs6686794,rs6687641,rs6692382,rs67197441,rs72708832,rs72708833,rs72708837,rs73016368,rs73016369,rs73016371,rs73016373,rs73016376,rs73018380,rs73018394,rs73505242,rs74124857,rs74124859,rs74124860,rs74124861,rs74124868,rs74124869,rs74124870,rs74124871,rs74124872,rs74124873,rs74124877,rs74380939,rs74383879,rs74390773,rs74799465,rs74800301,rs74835555,rs74939772,rs74975803,rs7512659,rs7517451,rs7517554,rs7517662,rs75186566,rs7519277,rs7521247,rs7527931,rs7531667,rs7532347,rs7538012,rs7546298,rs75491759,rs7550816,rs7550823,rs7551113,rs75719052,rs76015098,rs76051270,rs76128071,rs76163220,rs76527877,rs76529199,rs76545516,rs76576863,rs76599166,rs76604144,rs77113077,rs77182352,rs77304066,rs77379107,rs77647644,rs77695664,rs77757824,rs77898381,rs77900769,rs78260160,rs78299780,rs78372728,rs78559374,rs78616115,rs78656838,rs78773122,rs78790378,rs78796282,rs79105867,rs79130780,rs79237637,rs79316697,rs79431892,rs79482431,rs79643384,rs79674387,rs79892706,rs79908945,rs80085685,rs80195053,rs80240315,rs80277172,rs80291126,rs80349382,rs872405,rs872406,rs872407,rs872408,rs960538,rs977018,rs977019,rs977020	CD84
