## Supplementary material for "TSABL: Trait Specific Annotation Based Locus Predictor": Table S7 (part 65 of 93)

### Sheet: P Autoimmune GO no GWAS SNPs (continued)
# GREAT version 4.0.4	Species assembly: hg19	Association rule: Basal+extension: 5000 bp upstream, 1000 bp downstream, 1000000 bp max extension, curated regulatory domains included
GO Biological Process	GO:0043305	negative regulation of mast cell degranulation	1	0	0	0	55.5956	20.0376	1114	0.000660935	0.0367451	1619	0.181536	1	1	5.07636	0.196992	1	6	0.00164204	0.166667	rs1055880,rs10737176,rs10797077,rs10797078,rs10908787,rs10908788,rs111321548,rs111325366,rs111443195,rs111536196,rs111567604,rs111578952,rs111616398,rs111632255,rs111681557,rs111800168,rs111996524,rs112097760,rs112143898,rs112163392,rs112172541,rs112179437,rs112338693,rs112426478,rs112448256,rs11265433,rs11265434,rs11265435,rs11265436,rs11265437,rs11265438,rs112718395,rs112773851,rs112802685,rs112991144,rs112999273,rs113098325,rs113115008,rs113117440,rs113154928,rs113416435,rs113647771,rs1138322,rs1138323,rs114019377,rs114047288,rs114180564,rs114207034,rs114274520,rs114382135,rs114385934,rs114546178,rs114558796,rs114612296,rs114635931,rs114668951,rs114733578,rs114823986,rs1149382,rs114946111,rs114981605,rs114999732,rs115109695,rs115175146,rs115233195,rs115281859,rs115290499,rs115327895,rs115342853,rs115373624,rs115373867,rs115379193,rs115391028,rs115552098,rs115682387,rs11579392,rs11580420,rs115825961,rs11585158,rs11586224,rs11586560,rs11590035,rs115975555,rs116081733,rs116095316,rs116189926,rs116223887,rs116239918,rs116302019,rs116421396,rs116423621,rs116464463,rs116501452,rs116519085,rs116666429,rs116668285,rs116761708,rs116808418,rs117072765,rs117317751,rs117465390,rs117678912,rs11809891,rs12072834,rs12078173,rs12080400,rs12080742,rs12081008,rs12087230,rs12093289,rs12134393,rs12144628,rs12402879,rs12569292,rs12728784,rs1318372,rs1324734,rs138051397,rs138063715,rs138317282,rs138328593,rs138443017,rs138537612,rs138596426,rs138683128,rs138708982,rs138818004,rs138861052,rs138864777,rs139066525,rs139211381,rs139240463,rs139349461,rs139408216,rs139604286,rs139780614,rs140006941,rs140053153,rs140170897,rs140316652,rs140385080,rs140669636,rs140875285,rs140883677,rs140974032,rs141092136,rs141119084,rs141209495,rs141392958,rs141471473,rs141533521,rs141765165,rs141805358,rs141819745,rs141846822,rs141913979,rs142020602,rs142059359,rs142082100,rs142106690,rs142166239,rs142510300,rs142884748,rs142917772,rs143121145,rs143169455,rs143204202,rs143348041,rs143583695,rs143643361,rs143879677,rs143910468,rs143957718,rs143961223,rs143997998,rs144139288,rs144205513,rs144329555,rs144340090,rs144373263,rs144638351,rs144789825,rs144814759,rs144842269,rs145040226,rs145085568,rs145223854,rs145443123,rs145449520,rs145462163,rs145569749,rs145591243,rs145592813,rs145677043,rs145731358,rs145763308,rs145777495,rs145829025,rs146055667,rs146076111,rs146244238,rs146505028,rs146624659,rs1466932,rs1466933,rs146763202,rs147036687,rs147186956,rs147294498,rs147317707,rs147503446,rs147523215,rs147593890,rs147618192,rs147683191,rs147787852,rs147801299,rs147890639,rs147940297,rs148358181,rs148479086,rs148537186,rs148588021,rs148604751,rs148867005,rs148915022,rs148967074,rs149003704,rs149124956,rs149232150,rs149356420,rs149513465,rs149647441,rs149702017,rs149914299,rs149989678,rs150036588,rs150089910,rs150151856,rs150158112,rs150211179,rs150300417,rs1503855,rs1503856,rs1503859,rs1503860,rs1503861,rs150616669,rs150736246,rs150765331,rs150939143,rs151101885,rs151153787,rs151207159,rs1553458,rs1553459,rs1570707,rs1572382,rs16832206,rs17381453,rs180771154,rs180807117,rs180906941,rs181013866,rs181069027,rs181077387,rs181134045,rs181139440,rs181358463,rs181530056,rs181534351,rs181541747,rs181642728,rs181715225,rs181731167,rs181731850,rs181746745,rs181760692,rs181809167,rs181825993,rs181936219,rs182189531,rs182229204,rs182248377,rs182271412,rs182300039,rs182308275,rs182320235,rs182418725,rs182420743,rs182430450,rs182509122,rs182521490,rs182601135,rs182781465,rs182887800,rs182913835,rs183156191,rs183160084,rs183370474,rs183373536,rs183383135,rs183465490,rs183617484,rs183930468,rs183951909,rs184270069,rs184294173,rs184306367,rs184318684,rs184344940,rs184397518,rs184514381,rs184587232,rs184593666,rs184604114,rs184805390,rs184880577,rs184911770,rs185003860,rs185015272,rs185128904,rs185147282,rs185217926,rs185284329,rs185370340,rs185613856,rs185625486,rs185627604,rs185787311,rs185900461,rs185916748,rs185952944,rs185962607,rs186039356,rs186043657,rs186084496,rs186161922,rs186560237,rs186570875,rs186635642,rs186641894,rs186643135,rs186730329,rs186812056,rs186839674,rs187224398,rs187255581,rs187343287,rs187454102,rs1875766,rs187610738,rs187617993,rs187715296,rs187763089,rs187801789,rs187887811,rs187899485,rs187930958,rs187950553,rs188046673,rs188051187,rs188187919,rs188526145,rs188611031,rs188621587,rs188623754,rs188705892,rs188950330,rs188958548,rs188961426,rs188962839,rs189036666,rs189223156,rs189237562,rs189283369,rs189328956,rs189496809,rs189573250,rs189607340,rs189803753,rs189864172,rs189917781,rs189974331,rs190085620,rs190087665,rs190131221,rs190146588,rs190165266,rs190341339,rs190351418,rs190408757,rs190532984,rs190612279,rs190622197,rs190630417,rs190641164,rs190900828,rs191002599,rs191021096,rs191030978,rs191049268,rs191137484,rs191140730,rs191152682,rs191243164,rs191249129,rs191471595,rs191471811,rs191652711,rs191698929,rs191848377,rs191850949,rs191984551,rs192000831,rs192006343,rs192223687,rs192230132,rs192247682,rs192313917,rs192337386,rs192577930,rs192581004,rs192791918,rs192826631,rs192987149,rs193012518,rs193121311,rs193189972,rs193193997,rs193206804,rs199818239,rs1998651,rs199875386,rs200118969,rs200517127,rs200553834,rs201078833,rs201735126,rs201862515,rs2083128,rs2134704,rs2134705,rs2369720,rs2369721,rs2369722,rs2887545,rs34378534,rs349248,rs349249,rs35467325,rs35600010,rs367566543,rs368872572,rs369132354,rs370214478,rs370610337,rs370760341,rs370806560,rs371651322,rs372185182,rs372280502,rs372627171,rs373217464,rs3733264,rs3733265,rs3733266,rs373526038,rs3737791,rs3737792,rs374041834,rs374226942,rs374650921,rs3755898,rs376004253,rs376130259,rs376150756,rs376192854,rs376492782,rs3766384,rs3766385,rs3766386,rs3766387,rs3766388,rs3766389,rs376947170,rs377445899,rs3796501,rs3816146,rs41266911,rs41266913,rs41266917,rs41266919,rs41302119,rs41310142,rs4145896,rs4145897,rs4284260,rs527534643,rs527770316,rs527807693,rs527887451,rs528027030,rs528110450,rs528471014,rs528547688,rs528665854,rs528767035,rs528895009,rs529134905,rs529305768,rs529428709,rs529441000,rs529471906,rs529500299,rs529501680,rs529732812,rs529824295,rs530078769,rs530080789,rs530212077,rs530285677,rs530290376,rs530454877,rs530456253,rs530758052,rs530916336,rs531010419,rs531206937,rs531210208,rs531264079,rs531397041,rs531618429,rs531701364,rs531759989,rs531811978,rs531812004,rs531881382,rs531996255,rs532344491,rs532506215,rs532540424,rs532541962,rs532556186,rs532757123,rs532761558,rs532792946,rs532912075,rs532981413,rs533015510,rs533040353,rs533242270,rs533294836,rs533401454,rs533573567,rs533645980,rs534132952,rs534260655,rs534350832,rs534476564,rs534642881,rs534665745,rs534960437,rs535075557,rs535144840,rs535178297,rs535221395,rs535260625,rs535425586,rs535456401,rs535495866,rs535700574,rs535821866,rs535825224,rs535863540,rs535894480,rs535923842,rs536040931,rs536047408,rs536052510,rs536125132,rs536202796,rs536217118,rs536473713,rs536532824,rs536647842,rs536683612,rs536783150,rs536879174,rs537280530,rs537593312,rs537674169,rs537713560,rs537784961,rs538080848,rs538276338,rs538312709,rs538383163,rs538419144,rs538567103,rs538649611,rs538867886,rs538873767,rs538881355,rs538900015,rs538909812,rs538969021,rs539457004,rs539486518,rs539651361,rs539930214,rs540033777,rs540280567,rs540295945,rs540338991,rs540409818,rs540451821,rs540488553,rs540613438,rs540999157,rs541046707,rs541368761,rs541491430,rs541523883,rs541644235,rs541660059,rs541699586,rs541876279,rs541910717,rs541961185,rs542046610,rs542159761,rs542184627,rs542240490,rs542404029,rs542477911,rs542544217,rs542909994,rs543049519,rs543086241,rs543209590,rs543339897,rs543512665,rs543608621,rs543705416,rs543830124,rs544089078,rs544139120,rs544263990,rs544332448,rs544346898,rs544372177,rs544587939,rs544642873,rs544670300,rs544800355,rs544808353,rs545046338,rs545317123,rs545355797,rs545462533,rs545501200,rs545526591,rs545542658,rs545577188,rs545636152,rs545866965,rs545899937,rs546023725,rs546042478,rs546071903,rs546117100,rs546360412,rs546461176,rs546618852,rs546922989,rs546963716,rs547049101,rs547276842,rs547394579,rs547431741,rs547480271,rs547579841,rs547617999,rs548075690,rs548093580,rs548096532,rs548143113,rs548404986,rs548441129,rs548441901,rs548708855,rs548759179,rs548796472,rs548959241,rs549440146,rs549462288,rs549521122,rs549623689,rs549665488,rs549800872,rs549802326,rs549814435,rs549987418,rs550012617,rs550266699,rs550296938,rs550930631,rs551002638,rs551021287,rs551058035,rs551197242,rs551197323,rs551888446,rs551923607,rs551925442,rs551964126,rs551989356,rs552070371,rs552084510,rs552266943,rs552402111,rs552541911,rs552581469,rs552650349,rs552737564,rs552751493,rs553018643,rs553133938,rs553298210,rs553311002,rs553316494,rs553444897,rs553613160,rs553653478,rs553769315,rs553805889,rs553845215,rs553875038,rs553915708,rs554016280,rs554051344,rs554052108,rs554059767,rs554096660,rs554385125,rs554678502,rs554869463,rs555024806,rs555073036,rs555112749,rs555183747,rs555316820,rs555343367,rs555601028,rs555837148,rs556023898,rs556092337,rs556111239,rs556379218,rs556401129,rs556579271,rs556668493,rs556715262,rs55672637,rs556749551,rs556809257,rs556831094,rs557034703,rs557141328,rs557351884,rs557371328,rs557447459,rs557460117,rs557643202,rs557708681,rs557728028,rs557850048,rs557911614,rs55796831,rs558077961,rs558117812,rs558343543,rs558486352,rs558826600,rs558867873,rs558908492,rs559010243,rs559154954,rs559169839,rs559208029,rs559319154,rs559458307,rs559682867,rs559725255,rs559752630,rs55977290,rs559813829,rs559969071,rs560018521,rs560263342,rs560320843,rs560322195,rs560404452,rs56040770,rs560435860,rs560471817,rs560577337,rs560796427,rs560855211,rs560879112,rs561012529,rs561222812,rs561298385,rs561335971,rs56149335,rs561509910,rs561691958,rs562239769,rs56236907,rs562508750,rs562644168,rs56273561,rs562869220,rs562979218,rs563064843,rs563180227,rs563400078,rs563463071,rs563684570,rs563808724,rs563889193,rs563890597,rs564032863,rs564071656,rs564227756,rs564241852,rs564597700,rs564600470,rs564785140,rs564816569,rs564862553,rs564876741,rs565127458,rs565220182,rs565235783,rs565341935,rs565388399,rs565464183,rs565503932,rs565539989,rs565700521,rs565792258,rs566069350,rs566242373,rs566281054,rs566294437,rs566353160,rs566399257,rs566417803,rs566588408,rs566641386,rs56666864,rs566678367,rs566783628,rs566815774,rs566852385,rs566865565,rs566896450,rs566905157,rs567126224,rs567449296,rs567571402,rs567609174,rs567650377,rs567756767,rs567792671,rs567909288,rs567924839,rs567979546,rs567997562,rs568219733,rs568234830,rs568277128,rs568309594,rs568409691,rs568453098,rs568470248,rs568600663,rs568966852,rs569006111,rs569196673,rs569307188,rs569308205,rs569532159,rs570008150,rs570194602,rs570254617,rs570309234,rs570330519,rs570415547,rs570443754,rs570476215,rs570538764,rs570577340,rs570750512,rs570894852,rs570912870,rs571031446,rs571359200,rs571440241,rs571813324,rs571852869,rs571886895,rs571945794,rs571961574,rs571993804,rs572013705,rs572059656,rs572126011,rs572458552,rs572513404,rs572593483,rs572798196,rs572878458,rs573147469,rs573189863,rs573212369,rs573251007,rs573274489,rs573313546,rs573351439,rs573425714,rs573449659,rs573485545,rs573566901,rs573601500,rs573737800,rs573800813,rs573940697,rs574296319,rs574425308,rs574463343,rs574464735,rs574672372,rs574761249,rs574779774,rs574834380,rs574900611,rs574917956,rs575232970,rs575573988,rs575619762,rs575654902,rs575815453,rs575840708,rs575925974,rs575972411,rs576011534,rs576271920,rs576281824,rs576420690,rs576543048,rs576617951,rs576831210,rs576885423,rs576962066,rs576965900,rs577000733,rs577021735,rs577092571,rs577133004,rs577227641,rs577343971,rs577364223,rs577400833,rs577467055,rs577476204,rs577584889,rs577748267,rs577773150,rs577830641,rs577913358,rs577958309,rs578220789,rs57883619,rs58312368,rs58404992,rs58500060,rs58759702,rs59102444,rs59607334,rs60000004,rs60072646,rs60364788,rs60826482,rs60884727,rs61139453,rs61322188,rs61801562,rs61802605,rs61802606,rs61802608,rs61802610,rs6427529,rs6427530,rs6662885,rs6668760,rs6670721,rs6680920,rs66847543,rs6686794,rs6687641,rs6692382,rs67197441,rs72708832,rs72708833,rs72708837,rs73016368,rs73016369,rs73016371,rs73016373,rs73016376,rs73018380,rs73018394,rs73505242,rs74124857,rs74124859,rs74124860,rs74124861,rs74124868,rs74124869,rs74124870,rs74124871,rs74124872,rs74124873,rs74124877,rs74380939,rs74383879,rs74390773,rs74799465,rs74800301,rs74835555,rs74939772,rs74975803,rs7512659,rs7517451,rs7517554,rs7517662,rs75186566,rs7519277,rs7521247,rs7527931,rs7531667,rs7532347,rs7538012,rs7546298,rs75491759,rs7550816,rs7550823,rs7551113,rs75719052,rs76015098,rs76051270,rs76128071,rs76163220,rs76527877,rs76529199,rs76545516,rs76576863,rs76599166,rs76604144,rs77113077,rs77182352,rs77304066,rs77379107,rs77647644,rs77695664,rs77757824,rs77898381,rs77900769,rs78260160,rs78299780,rs78372728,rs78559374,rs78616115,rs78656838,rs78773122,rs78790378,rs78796282,rs79105867,rs79130780,rs79237637,rs79316697,rs79431892,rs79482431,rs79643384,rs79674387,rs79892706,rs79908945,rs80085685,rs80195053,rs80240315,rs80277172,rs80291126,rs80349382,rs872405,rs872406,rs872407,rs872408,rs960538,rs977018,rs977019,rs977020	CD84
GO Biological Process	GO:0032685	negative regulation of granulocyte macrophage colony-stimulating factor production	1	0	0	0	890.704	1.2507	1114	4.1254e-05	0.0367451	489	0.032832	1	0.866321	30.4581	0.032832	1	1	0.00164204	1	rs1055880,rs10737176,rs10797077,rs10797078,rs10908787,rs10908788,rs111321548,rs111325366,rs111443195,rs111536196,rs111567604,rs111578952,rs111616398,rs111632255,rs111681557,rs111800168,rs111996524,rs112097760,rs112143898,rs112163392,rs112172541,rs112179437,rs112338693,rs112426478,rs112448256,rs11265433,rs11265434,rs11265435,rs11265436,rs11265437,rs11265438,rs112718395,rs112773851,rs112802685,rs112991144,rs112999273,rs113098325,rs113115008,rs113117440,rs113154928,rs113416435,rs113647771,rs1138322,rs1138323,rs114019377,rs114047288,rs114180564,rs114207034,rs114274520,rs114382135,rs114385934,rs114546178,rs114558796,rs114612296,rs114635931,rs114668951,rs114733578,rs114823986,rs1149382,rs114946111,rs114981605,rs114999732,rs115109695,rs115175146,rs115233195,rs115281859,rs115290499,rs115327895,rs115342853,rs115373624,rs115373867,rs115379193,rs115391028,rs115552098,rs115682387,rs11579392,rs11580420,rs115825961,rs11585158,rs11586224,rs11586560,rs11590035,rs115975555,rs116081733,rs116095316,rs116189926,rs116223887,rs116239918,rs116302019,rs116421396,rs116423621,rs116464463,rs116501452,rs116519085,rs116666429,rs116668285,rs116761708,rs116808418,rs117072765,rs117317751,rs117465390,rs117678912,rs11809891,rs12072834,rs12078173,rs12080400,rs12080742,rs12081008,rs12087230,rs12093289,rs12134393,rs12144628,rs12402879,rs12569292,rs12728784,rs1318372,rs1324734,rs138051397,rs138063715,rs138317282,rs138328593,rs138443017,rs138537612,rs138596426,rs138683128,rs138708982,rs138818004,rs138861052,rs138864777,rs139066525,rs139211381,rs139240463,rs139349461,rs139408216,rs139604286,rs139780614,rs140006941,rs140053153,rs140170897,rs140316652,rs140385080,rs140669636,rs140875285,rs140883677,rs140974032,rs141092136,rs141119084,rs141209495,rs141392958,rs141471473,rs141533521,rs141765165,rs141805358,rs141819745,rs141846822,rs141913979,rs142020602,rs142059359,rs142082100,rs142106690,rs142166239,rs142510300,rs142884748,rs142917772,rs143121145,rs143169455,rs143204202,rs143348041,rs143583695,rs143643361,rs143879677,rs143910468,rs143957718,rs143961223,rs143997998,rs144139288,rs144205513,rs144329555,rs144340090,rs144373263,rs144638351,rs144789825,rs144814759,rs144842269,rs145040226,rs145085568,rs145223854,rs145443123,rs145449520,rs145462163,rs145569749,rs145591243,rs145592813,rs145677043,rs145731358,rs145763308,rs145777495,rs145829025,rs146055667,rs146076111,rs146244238,rs146505028,rs146624659,rs1466932,rs1466933,rs146763202,rs147036687,rs147186956,rs147294498,rs147317707,rs147503446,rs147523215,rs147593890,rs147618192,rs147683191,rs147787852,rs147801299,rs147890639,rs147940297,rs148358181,rs148479086,rs148537186,rs148588021,rs148604751,rs148867005,rs148915022,rs148967074,rs149003704,rs149124956,rs149232150,rs149356420,rs149513465,rs149647441,rs149702017,rs149914299,rs149989678,rs150036588,rs150089910,rs150151856,rs150158112,rs150211179,rs150300417,rs1503855,rs1503856,rs1503859,rs1503860,rs1503861,rs150616669,rs150736246,rs150765331,rs150939143,rs151101885,rs151153787,rs151207159,rs1553458,rs1553459,rs1570707,rs1572382,rs16832206,rs17381453,rs180771154,rs180807117,rs180906941,rs181013866,rs181069027,rs181077387,rs181134045,rs181139440,rs181358463,rs181530056,rs181534351,rs181541747,rs181642728,rs181715225,rs181731167,rs181731850,rs181746745,rs181760692,rs181809167,rs181825993,rs181936219,rs182189531,rs182229204,rs182248377,rs182271412,rs182300039,rs182308275,rs182320235,rs182418725,rs182420743,rs182430450,rs182509122,rs182521490,rs182601135,rs182781465,rs182887800,rs182913835,rs183156191,rs183160084,rs183370474,rs183373536,rs183383135,rs183465490,rs183617484,rs183930468,rs183951909,rs184270069,rs184294173,rs184306367,rs184318684,rs184344940,rs184397518,rs184514381,rs184587232,rs184593666,rs184604114,rs184805390,rs184880577,rs184911770,rs185003860,rs185015272,rs185128904,rs185147282,rs185217926,rs185284329,rs185370340,rs185613856,rs185625486,rs185627604,rs185787311,rs185900461,rs185916748,rs185952944,rs185962607,rs186039356,rs186043657,rs186084496,rs186161922,rs186560237,rs186570875,rs186635642,rs186641894,rs186643135,rs186730329,rs186812056,rs186839674,rs187224398,rs187255581,rs187343287,rs187454102,rs1875766,rs187610738,rs187617993,rs187715296,rs187763089,rs187801789,rs187887811,rs187899485,rs187930958,rs187950553,rs188046673,rs188051187,rs188187919,rs188526145,rs188611031,rs188621587,rs188623754,rs188705892,rs188950330,rs188958548,rs188961426,rs188962839,rs189036666,rs189223156,rs189237562,rs189283369,rs189328956,rs189496809,rs189573250,rs189607340,rs189803753,rs189864172,rs189917781,rs189974331,rs190085620,rs190087665,rs190131221,rs190146588,rs190165266,rs190341339,rs190351418,rs190408757,rs190532984,rs190612279,rs190622197,rs190630417,rs190641164,rs190900828,rs191002599,rs191021096,rs191030978,rs191049268,rs191137484,rs191140730,rs191152682,rs191243164,rs191249129,rs191471595,rs191471811,rs191652711,rs191698929,rs191848377,rs191850949,rs191984551,rs192000831,rs192006343,rs192223687,rs192230132,rs192247682,rs192313917,rs192337386,rs192577930,rs192581004,rs192791918,rs192826631,rs192987149,rs193012518,rs193121311,rs193189972,rs193193997,rs193206804,rs199818239,rs1998651,rs199875386,rs200118969,rs200517127,rs200553834,rs201078833,rs201735126,rs201862515,rs2083128,rs2134704,rs2134705,rs2369720,rs2369721,rs2369722,rs2887545,rs34378534,rs349248,rs349249,rs35467325,rs35600010,rs367566543,rs368872572,rs369132354,rs370214478,rs370610337,rs370760341,rs370806560,rs371651322,rs372185182,rs372280502,rs372627171,rs373217464,rs3733264,rs3733265,rs3733266,rs373526038,rs3737791,rs3737792,rs374041834,rs374226942,rs374650921,rs3755898,rs376004253,rs376130259,rs376150756,rs376192854,rs376492782,rs3766384,rs3766385,rs3766386,rs3766387,rs3766388,rs3766389,rs376947170,rs377445899,rs3796501,rs3816146,rs41266911,rs41266913,rs41266917,rs41266919,rs41302119,rs41310142,rs4145896,rs4145897,rs4284260,rs527534643,rs527770316,rs527807693,rs527887451,rs528027030,rs528110450,rs528471014,rs528547688,rs528665854,rs528767035,rs528895009,rs529134905,rs529305768,rs529428709,rs529441000,rs529471906,rs529500299,rs529501680,rs529732812,rs529824295,rs530078769,rs530080789,rs530212077,rs530285677,rs530290376,rs530454877,rs530456253,rs530758052,rs530916336,rs531010419,rs531206937,rs531210208,rs531264079,rs531397041,rs531618429,rs531701364,rs531759989,rs531811978,rs531812004,rs531881382,rs531996255,rs532344491,rs532506215,rs532540424,rs532541962,rs532556186,rs532757123,rs532761558,rs532792946,rs532912075,rs532981413,rs533015510,rs533040353,rs533242270,rs533294836,rs533401454,rs533573567,rs533645980,rs534132952,rs534260655,rs534350832,rs534476564,rs534642881,rs534665745,rs534960437,rs535075557,rs535144840,rs535178297,rs535221395,rs535260625,rs535425586,rs535456401,rs535495866,rs535700574,rs535821866,rs535825224,rs535863540,rs535894480,rs535923842,rs536040931,rs536047408,rs536052510,rs536125132,rs536202796,rs536217118,rs536473713,rs536532824,rs536647842,rs536683612,rs536783150,rs536879174,rs537280530,rs537593312,rs537674169,rs537713560,rs537784961,rs538080848,rs538276338,rs538312709,rs538383163,rs538419144,rs538567103,rs538649611,rs538867886,rs538873767,rs538881355,rs538900015,rs538909812,rs538969021,rs539457004,rs539486518,rs539651361,rs539930214,rs540033777,rs540280567,rs540295945,rs540338991,rs540409818,rs540451821,rs540488553,rs540613438,rs540999157,rs541046707,rs541368761,rs541491430,rs541523883,rs541644235,rs541660059,rs541699586,rs541876279,rs541910717,rs541961185,rs542046610,rs542159761,rs542184627,rs542240490,rs542404029,rs542477911,rs542544217,rs542909994,rs543049519,rs543086241,rs543209590,rs543339897,rs543512665,rs543608621,rs543705416,rs543830124,rs544089078,rs544139120,rs544263990,rs544332448,rs544346898,rs544372177,rs544587939,rs544642873,rs544670300,rs544800355,rs544808353,rs545046338,rs545317123,rs545355797,rs545462533,rs545501200,rs545526591,rs545542658,rs545577188,rs545636152,rs545866965,rs545899937,rs546023725,rs546042478,rs546071903,rs546117100,rs546360412,rs546461176,rs546618852,rs546922989,rs546963716,rs547049101,rs547276842,rs547394579,rs547431741,rs547480271,rs547579841,rs547617999,rs548075690,rs548093580,rs548096532,rs548143113,rs548404986,rs548441129,rs548441901,rs548708855,rs548759179,rs548796472,rs548959241,rs549440146,rs549462288,rs549521122,rs549623689,rs549665488,rs549800872,rs549802326,rs549814435,rs549987418,rs550012617,rs550266699,rs550296938,rs550930631,rs551002638,rs551021287,rs551058035,rs551197242,rs551197323,rs551888446,rs551923607,rs551925442,rs551964126,rs551989356,rs552070371,rs552084510,rs552266943,rs552402111,rs552541911,rs552581469,rs552650349,rs552737564,rs552751493,rs553018643,rs553133938,rs553298210,rs553311002,rs553316494,rs553444897,rs553613160,rs553653478,rs553769315,rs553805889,rs553845215,rs553875038,rs553915708,rs554016280,rs554051344,rs554052108,rs554059767,rs554096660,rs554385125,rs554678502,rs554869463,rs555024806,rs555073036,rs555112749,rs555183747,rs555316820,rs555343367,rs555601028,rs555837148,rs556023898,rs556092337,rs556111239,rs556379218,rs556401129,rs556579271,rs556668493,rs556715262,rs55672637,rs556749551,rs556809257,rs556831094,rs557034703,rs557141328,rs557351884,rs557371328,rs557447459,rs557460117,rs557643202,rs557708681,rs557728028,rs557850048,rs557911614,rs55796831,rs558077961,rs558117812,rs558343543,rs558486352,rs558826600,rs558867873,rs558908492,rs559010243,rs559154954,rs559169839,rs559208029,rs559319154,rs559458307,rs559682867,rs559725255,rs559752630,rs55977290,rs559813829,rs559969071,rs560018521,rs560263342,rs560320843,rs560322195,rs560404452,rs56040770,rs560435860,rs560471817,rs560577337,rs560796427,rs560855211,rs560879112,rs561012529,rs561222812,rs561298385,rs561335971,rs56149335,rs561509910,rs561691958,rs562239769,rs56236907,rs562508750,rs562644168,rs56273561,rs562869220,rs562979218,rs563064843,rs563180227,rs563400078,rs563463071,rs563684570,rs563808724,rs563889193,rs563890597,rs564032863,rs564071656,rs564227756,rs564241852,rs564597700,rs564600470,rs564785140,rs564816569,rs564862553,rs564876741,rs565127458,rs565220182,rs565235783,rs565341935,rs565388399,rs565464183,rs565503932,rs565539989,rs565700521,rs565792258,rs566069350,rs566242373,rs566281054,rs566294437,rs566353160,rs566399257,rs566417803,rs566588408,rs566641386,rs56666864,rs566678367,rs566783628,rs566815774,rs566852385,rs566865565,rs566896450,rs566905157,rs567126224,rs567449296,rs567571402,rs567609174,rs567650377,rs567756767,rs567792671,rs567909288,rs567924839,rs567979546,rs567997562,rs568219733,rs568234830,rs568277128,rs568309594,rs568409691,rs568453098,rs568470248,rs568600663,rs568966852,rs569006111,rs569196673,rs569307188,rs569308205,rs569532159,rs570008150,rs570194602,rs570254617,rs570309234,rs570330519,rs570415547,rs570443754,rs570476215,rs570538764,rs570577340,rs570750512,rs570894852,rs570912870,rs571031446,rs571359200,rs571440241,rs571813324,rs571852869,rs571886895,rs571945794,rs571961574,rs571993804,rs572013705,rs572059656,rs572126011,rs572458552,rs572513404,rs572593483,rs572798196,rs572878458,rs573147469,rs573189863,rs573212369,rs573251007,rs573274489,rs573313546,rs573351439,rs573425714,rs573449659,rs573485545,rs573566901,rs573601500,rs573737800,rs573800813,rs573940697,rs574296319,rs574425308,rs574463343,rs574464735,rs574672372,rs574761249,rs574779774,rs574834380,rs574900611,rs574917956,rs575232970,rs575573988,rs575619762,rs575654902,rs575815453,rs575840708,rs575925974,rs575972411,rs576011534,rs576271920,rs576281824,rs576420690,rs576543048,rs576617951,rs576831210,rs576885423,rs576962066,rs576965900,rs577000733,rs577021735,rs577092571,rs577133004,rs577227641,rs577343971,rs577364223,rs577400833,rs577467055,rs577476204,rs577584889,rs577748267,rs577773150,rs577830641,rs577913358,rs577958309,rs578220789,rs57883619,rs58312368,rs58404992,rs58500060,rs58759702,rs59102444,rs59607334,rs60000004,rs60072646,rs60364788,rs60826482,rs60884727,rs61139453,rs61322188,rs61801562,rs61802605,rs61802606,rs61802608,rs61802610,rs6427529,rs6427530,rs6662885,rs6668760,rs6670721,rs6680920,rs66847543,rs6686794,rs6687641,rs6692382,rs67197441,rs72708832,rs72708833,rs72708837,rs73016368,rs73016369,rs73016371,rs73016373,rs73016376,rs73018380,rs73018394,rs73505242,rs74124857,rs74124859,rs74124860,rs74124861,rs74124868,rs74124869,rs74124870,rs74124871,rs74124872,rs74124873,rs74124877,rs74380939,rs74383879,rs74390773,rs74799465,rs74800301,rs74835555,rs74939772,rs74975803,rs7512659,rs7517451,rs7517554,rs7517662,rs75186566,rs7519277,rs7521247,rs7527931,rs7531667,rs7532347,rs7538012,rs7546298,rs75491759,rs7550816,rs7550823,rs7551113,rs75719052,rs76015098,rs76051270,rs76128071,rs76163220,rs76527877,rs76529199,rs76545516,rs76576863,rs76599166,rs76604144,rs77113077,rs77182352,rs77304066,rs77379107,rs77647644,rs77695664,rs77757824,rs77898381,rs77900769,rs78260160,rs78299780,rs78372728,rs78559374,rs78616115,rs78656838,rs78773122,rs78790378,rs78796282,rs79105867,rs79130780,rs79237637,rs79316697,rs79431892,rs79482431,rs79643384,rs79674387,rs79892706,rs79908945,rs80085685,rs80195053,rs80240315,rs80277172,rs80291126,rs80349382,rs872405,rs872406,rs872407,rs872408,rs960538,rs977018,rs977019,rs977020	CD84
GO Biological Process	GO:1903306	negative regulation of regulated secretory pathway	1	0	0	0	13.1684	84.5962	1114	0.00279039	0.0367451	3352	0.520422	1	1	1.38446	0.722303	1	22	0.00164204	0.0454546	rs1055880,rs10737176,rs10797077,rs10797078,rs10908787,rs10908788,rs111321548,rs111325366,rs111443195,rs111536196,rs111567604,rs111578952,rs111616398,rs111632255,rs111681557,rs111800168,rs111996524,rs112097760,rs112143898,rs112163392,rs112172541,rs112179437,rs112338693,rs112426478,rs112448256,rs11265433,rs11265434,rs11265435,rs11265436,rs11265437,rs11265438,rs112718395,rs112773851,rs112802685,rs112991144,rs112999273,rs113098325,rs113115008,rs113117440,rs113154928,rs113416435,rs113647771,rs1138322,rs1138323,rs114019377,rs114047288,rs114180564,rs114207034,rs114274520,rs114382135,rs114385934,rs114546178,rs114558796,rs114612296,rs114635931,rs114668951,rs114733578,rs114823986,rs1149382,rs114946111,rs114981605,rs114999732,rs115109695,rs115175146,rs115233195,rs115281859,rs115290499,rs115327895,rs115342853,rs115373624,rs115373867,rs115379193,rs115391028,rs115552098,rs115682387,rs11579392,rs11580420,rs115825961,rs11585158,rs11586224,rs11586560,rs11590035,rs115975555,rs116081733,rs116095316,rs116189926,rs116223887,rs116239918,rs116302019,rs116421396,rs116423621,rs116464463,rs116501452,rs116519085,rs116666429,rs116668285,rs116761708,rs116808418,rs117072765,rs117317751,rs117465390,rs117678912,rs11809891,rs12072834,rs12078173,rs12080400,rs12080742,rs12081008,rs12087230,rs12093289,rs12134393,rs12144628,rs12402879,rs12569292,rs12728784,rs1318372,rs1324734,rs138051397,rs138063715,rs138317282,rs138328593,rs138443017,rs138537612,rs138596426,rs138683128,rs138708982,rs138818004,rs138861052,rs138864777,rs139066525,rs139211381,rs139240463,rs139349461,rs139408216,rs139604286,rs139780614,rs140006941,rs140053153,rs140170897,rs140316652,rs140385080,rs140669636,rs140875285,rs140883677,rs140974032,rs141092136,rs141119084,rs141209495,rs141392958,rs141471473,rs141533521,rs141765165,rs141805358,rs141819745,rs141846822,rs141913979,rs142020602,rs142059359,rs142082100,rs142106690,rs142166239,rs142510300,rs142884748,rs142917772,rs143121145,rs143169455,rs143204202,rs143348041,rs143583695,rs143643361,rs143879677,rs143910468,rs143957718,rs143961223,rs143997998,rs144139288,rs144205513,rs144329555,rs144340090,rs144373263,rs144638351,rs144789825,rs144814759,rs144842269,rs145040226,rs145085568,rs145223854,rs145443123,rs145449520,rs145462163,rs145569749,rs145591243,rs145592813,rs145677043,rs145731358,rs145763308,rs145777495,rs145829025,rs146055667,rs146076111,rs146244238,rs146505028,rs146624659,rs1466932,rs1466933,rs146763202,rs147036687,rs147186956,rs147294498,rs147317707,rs147503446,rs147523215,rs147593890,rs147618192,rs147683191,rs147787852,rs147801299,rs147890639,rs147940297,rs148358181,rs148479086,rs148537186,rs148588021,rs148604751,rs148867005,rs148915022,rs148967074,rs149003704,rs149124956,rs149232150,rs149356420,rs149513465,rs149647441,rs149702017,rs149914299,rs149989678,rs150036588,rs150089910,rs150151856,rs150158112,rs150211179,rs150300417,rs1503855,rs1503856,rs1503859,rs1503860,rs1503861,rs150616669,rs150736246,rs150765331,rs150939143,rs151101885,rs151153787,rs151207159,rs1553458,rs1553459,rs1570707,rs1572382,rs16832206,rs17381453,rs180771154,rs180807117,rs180906941,rs181013866,rs181069027,rs181077387,rs181134045,rs181139440,rs181358463,rs181530056,rs181534351,rs181541747,rs181642728,rs181715225,rs181731167,rs181731850,rs181746745,rs181760692,rs181809167,rs181825993,rs181936219,rs182189531,rs182229204,rs182248377,rs182271412,rs182300039,rs182308275,rs182320235,rs182418725,rs182420743,rs182430450,rs182509122,rs182521490,rs182601135,rs182781465,rs182887800,rs182913835,rs183156191,rs183160084,rs183370474,rs183373536,rs183383135,rs183465490,rs183617484,rs183930468,rs183951909,rs184270069,rs184294173,rs184306367,rs184318684,rs184344940,rs184397518,rs184514381,rs184587232,rs184593666,rs184604114,rs184805390,rs184880577,rs184911770,rs185003860,rs185015272,rs185128904,rs185147282,rs185217926,rs185284329,rs185370340,rs185613856,rs185625486,rs185627604,rs185787311,rs185900461,rs185916748,rs185952944,rs185962607,rs186039356,rs186043657,rs186084496,rs186161922,rs186560237,rs186570875,rs186635642,rs186641894,rs186643135,rs186730329,rs186812056,rs186839674,rs187224398,rs187255581,rs187343287,rs187454102,rs1875766,rs187610738,rs187617993,rs187715296,rs187763089,rs187801789,rs187887811,rs187899485,rs187930958,rs187950553,rs188046673,rs188051187,rs188187919,rs188526145,rs188611031,rs188621587,rs188623754,rs188705892,rs188950330,rs188958548,rs188961426,rs188962839,rs189036666,rs189223156,rs189237562,rs189283369,rs189328956,rs189496809,rs189573250,rs189607340,rs189803753,rs189864172,rs189917781,rs189974331,rs190085620,rs190087665,rs190131221,rs190146588,rs190165266,rs190341339,rs190351418,rs190408757,rs190532984,rs190612279,rs190622197,rs190630417,rs190641164,rs190900828,rs191002599,rs191021096,rs191030978,rs191049268,rs191137484,rs191140730,rs191152682,rs191243164,rs191249129,rs191471595,rs191471811,rs191652711,rs191698929,rs191848377,rs191850949,rs191984551,rs192000831,rs192006343,rs192223687,rs192230132,rs192247682,rs192313917,rs192337386,rs192577930,rs192581004,rs192791918,rs192826631,rs192987149,rs193012518,rs193121311,rs193189972,rs193193997,rs193206804,rs199818239,rs1998651,rs199875386,rs200118969,rs200517127,rs200553834,rs201078833,rs201735126,rs201862515,rs2083128,rs2134704,rs2134705,rs2369720,rs2369721,rs2369722,rs2887545,rs34378534,rs349248,rs349249,rs35467325,rs35600010,rs367566543,rs368872572,rs369132354,rs370214478,rs370610337,rs370760341,rs370806560,rs371651322,rs372185182,rs372280502,rs372627171,rs373217464,rs3733264,rs3733265,rs3733266,rs373526038,rs3737791,rs3737792,rs374041834,rs374226942,rs374650921,rs3755898,rs376004253,rs376130259,rs376150756,rs376192854,rs376492782,rs3766384,rs3766385,rs3766386,rs3766387,rs3766388,rs3766389,rs376947170,rs377445899,rs3796501,rs3816146,rs41266911,rs41266913,rs41266917,rs41266919,rs41302119,rs41310142,rs4145896,rs4145897,rs4284260,rs527534643,rs527770316,rs527807693,rs527887451,rs528027030,rs528110450,rs528471014,rs528547688,rs528665854,rs528767035,rs528895009,rs529134905,rs529305768,rs529428709,rs529441000,rs529471906,rs529500299,rs529501680,rs529732812,rs529824295,rs530078769,rs530080789,rs530212077,rs530285677,rs530290376,rs530454877,rs530456253,rs530758052,rs530916336,rs531010419,rs531206937,rs531210208,rs531264079,rs531397041,rs531618429,rs531701364,rs531759989,rs531811978,rs531812004,rs531881382,rs531996255,rs532344491,rs532506215,rs532540424,rs532541962,rs532556186,rs532757123,rs532761558,rs532792946,rs532912075,rs532981413,rs533015510,rs533040353,rs533242270,rs533294836,rs533401454,rs533573567,rs533645980,rs534132952,rs534260655,rs534350832,rs534476564,rs534642881,rs534665745,rs534960437,rs535075557,rs535144840,rs535178297,rs535221395,rs535260625,rs535425586,rs535456401,rs535495866,rs535700574,rs535821866,rs535825224,rs535863540,rs535894480,rs535923842,rs536040931,rs536047408,rs536052510,rs536125132,rs536202796,rs536217118,rs536473713,rs536532824,rs536647842,rs536683612,rs536783150,rs536879174,rs537280530,rs537593312,rs537674169,rs537713560,rs537784961,rs538080848,rs538276338,rs538312709,rs538383163,rs538419144,rs538567103,rs538649611,rs538867886,rs538873767,rs538881355,rs538900015,rs538909812,rs538969021,rs539457004,rs539486518,rs539651361,rs539930214,rs540033777,rs540280567,rs540295945,rs540338991,rs540409818,rs540451821,rs540488553,rs540613438,rs540999157,rs541046707,rs541368761,rs541491430,rs541523883,rs541644235,rs541660059,rs541699586,rs541876279,rs541910717,rs541961185,rs542046610,rs542159761,rs542184627,rs542240490,rs542404029,rs542477911,rs542544217,rs542909994,rs543049519,rs543086241,rs543209590,rs543339897,rs543512665,rs543608621,rs543705416,rs543830124,rs544089078,rs544139120,rs544263990,rs544332448,rs544346898,rs544372177,rs544587939,rs544642873,rs544670300,rs544800355,rs544808353,rs545046338,rs545317123,rs545355797,rs545462533,rs545501200,rs545526591,rs545542658,rs545577188,rs545636152,rs545866965,rs545899937,rs546023725,rs546042478,rs546071903,rs546117100,rs546360412,rs546461176,rs546618852,rs546922989,rs546963716,rs547049101,rs547276842,rs547394579,rs547431741,rs547480271,rs547579841,rs547617999,rs548075690,rs548093580,rs548096532,rs548143113,rs548404986,rs548441129,rs548441901,rs548708855,rs548759179,rs548796472,rs548959241,rs549440146,rs549462288,rs549521122,rs549623689,rs549665488,rs549800872,rs549802326,rs549814435,rs549987418,rs550012617,rs550266699,rs550296938,rs550930631,rs551002638,rs551021287,rs551058035,rs551197242,rs551197323,rs551888446,rs551923607,rs551925442,rs551964126,rs551989356,rs552070371,rs552084510,rs552266943,rs552402111,rs552541911,rs552581469,rs552650349,rs552737564,rs552751493,rs553018643,rs553133938,rs553298210,rs553311002,rs553316494,rs553444897,rs553613160,rs553653478,rs553769315,rs553805889,rs553845215,rs553875038,rs553915708,rs554016280,rs554051344,rs554052108,rs554059767,rs554096660,rs554385125,rs554678502,rs554869463,rs555024806,rs555073036,rs555112749,rs555183747,rs555316820,rs555343367,rs555601028,rs555837148,rs556023898,rs556092337,rs556111239,rs556379218,rs556401129,rs556579271,rs556668493,rs556715262,rs55672637,rs556749551,rs556809257,rs556831094,rs557034703,rs557141328,rs557351884,rs557371328,rs557447459,rs557460117,rs557643202,rs557708681,rs557728028,rs557850048,rs557911614,rs55796831,rs558077961,rs558117812,rs558343543,rs558486352,rs558826600,rs558867873,rs558908492,rs559010243,rs559154954,rs559169839,rs559208029,rs559319154,rs559458307,rs559682867,rs559725255,rs559752630,rs55977290,rs559813829,rs559969071,rs560018521,rs560263342,rs560320843,rs560322195,rs560404452,rs56040770,rs560435860,rs560471817,rs560577337,rs560796427,rs560855211,rs560879112,rs561012529,rs561222812,rs561298385,rs561335971,rs56149335,rs561509910,rs561691958,rs562239769,rs56236907,rs562508750,rs562644168,rs56273561,rs562869220,rs562979218,rs563064843,rs563180227,rs563400078,rs563463071,rs563684570,rs563808724,rs563889193,rs563890597,rs564032863,rs564071656,rs564227756,rs564241852,rs564597700,rs564600470,rs564785140,rs564816569,rs564862553,rs564876741,rs565127458,rs565220182,rs565235783,rs565341935,rs565388399,rs565464183,rs565503932,rs565539989,rs565700521,rs565792258,rs566069350,rs566242373,rs566281054,rs566294437,rs566353160,rs566399257,rs566417803,rs566588408,rs566641386,rs56666864,rs566678367,rs566783628,rs566815774,rs566852385,rs566865565,rs566896450,rs566905157,rs567126224,rs567449296,rs567571402,rs567609174,rs567650377,rs567756767,rs567792671,rs567909288,rs567924839,rs567979546,rs567997562,rs568219733,rs568234830,rs568277128,rs568309594,rs568409691,rs568453098,rs568470248,rs568600663,rs568966852,rs569006111,rs569196673,rs569307188,rs569308205,rs569532159,rs570008150,rs570194602,rs570254617,rs570309234,rs570330519,rs570415547,rs570443754,rs570476215,rs570538764,rs570577340,rs570750512,rs570894852,rs570912870,rs571031446,rs571359200,rs571440241,rs571813324,rs571852869,rs571886895,rs571945794,rs571961574,rs571993804,rs572013705,rs572059656,rs572126011,rs572458552,rs572513404,rs572593483,rs572798196,rs572878458,rs573147469,rs573189863,rs573212369,rs573251007,rs573274489,rs573313546,rs573351439,rs573425714,rs573449659,rs573485545,rs573566901,rs573601500,rs573737800,rs573800813,rs573940697,rs574296319,rs574425308,rs574463343,rs574464735,rs574672372,rs574761249,rs574779774,rs574834380,rs574900611,rs574917956,rs575232970,rs575573988,rs575619762,rs575654902,rs575815453,rs575840708,rs575925974,rs575972411,rs576011534,rs576271920,rs576281824,rs576420690,rs576543048,rs576617951,rs576831210,rs576885423,rs576962066,rs576965900,rs577000733,rs577021735,rs577092571,rs577133004,rs577227641,rs577343971,rs577364223,rs577400833,rs577467055,rs577476204,rs577584889,rs577748267,rs577773150,rs577830641,rs577913358,rs577958309,rs578220789,rs57883619,rs58312368,rs58404992,rs58500060,rs58759702,rs59102444,rs59607334,rs60000004,rs60072646,rs60364788,rs60826482,rs60884727,rs61139453,rs61322188,rs61801562,rs61802605,rs61802606,rs61802608,rs61802610,rs6427529,rs6427530,rs6662885,rs6668760,rs6670721,rs6680920,rs66847543,rs6686794,rs6687641,rs6692382,rs67197441,rs72708832,rs72708833,rs72708837,rs73016368,rs73016369,rs73016371,rs73016373,rs73016376,rs73018380,rs73018394,rs73505242,rs74124857,rs74124859,rs74124860,rs74124861,rs74124868,rs74124869,rs74124870,rs74124871,rs74124872,rs74124873,rs74124877,rs74380939,rs74383879,rs74390773,rs74799465,rs74800301,rs74835555,rs74939772,rs74975803,rs7512659,rs7517451,rs7517554,rs7517662,rs75186566,rs7519277,rs7521247,rs7527931,rs7531667,rs7532347,rs7538012,rs7546298,rs75491759,rs7550816,rs7550823,rs7551113,rs75719052,rs76015098,rs76051270,rs76128071,rs76163220,rs76527877,rs76529199,rs76545516,rs76576863,rs76599166,rs76604144,rs77113077,rs77182352,rs77304066,rs77379107,rs77647644,rs77695664,rs77757824,rs77898381,rs77900769,rs78260160,rs78299780,rs78372728,rs78559374,rs78616115,rs78656838,rs78773122,rs78790378,rs78796282,rs79105867,rs79130780,rs79237637,rs79316697,rs79431892,rs79482431,rs79643384,rs79674387,rs79892706,rs79908945,rs80085685,rs80195053,rs80240315,rs80277172,rs80291126,rs80349382,rs872405,rs872406,rs872407,rs872408,rs960538,rs977018,rs977019,rs977020	CD84
GO Biological Process	GO:0033007	negative regulation of mast cell activation involved in immune response	1	0	0	0	29.5975	37.6383	1114	0.00124149	0.0367451	1772	0.208416	1	1	4.35116	0.229824	1	7	0.00164204	0.142857	rs1055880,rs10737176,rs10797077,rs10797078,rs10908787,rs10908788,rs111321548,rs111325366,rs111443195,rs111536196,rs111567604,rs111578952,rs111616398,rs111632255,rs111681557,rs111800168,rs111996524,rs112097760,rs112143898,rs112163392,rs112172541,rs112179437,rs112338693,rs112426478,rs112448256,rs11265433,rs11265434,rs11265435,rs11265436,rs11265437,rs11265438,rs112718395,rs112773851,rs112802685,rs112991144,rs112999273,rs113098325,rs113115008,rs113117440,rs113154928,rs113416435,rs113647771,rs1138322,rs1138323,rs114019377,rs114047288,rs114180564,rs114207034,rs114274520,rs114382135,rs114385934,rs114546178,rs114558796,rs114612296,rs114635931,rs114668951,rs114733578,rs114823986,rs1149382,rs114946111,rs114981605,rs114999732,rs115109695,rs115175146,rs115233195,rs115281859,rs115290499,rs115327895,rs115342853,rs115373624,rs115373867,rs115379193,rs115391028,rs115552098,rs115682387,rs11579392,rs11580420,rs115825961,rs11585158,rs11586224,rs11586560,rs11590035,rs115975555,rs116081733,rs116095316,rs116189926,rs116223887,rs116239918,rs116302019,rs116421396,rs116423621,rs116464463,rs116501452,rs116519085,rs116666429,rs116668285,rs116761708,rs116808418,rs117072765,rs117317751,rs117465390,rs117678912,rs11809891,rs12072834,rs12078173,rs12080400,rs12080742,rs12081008,rs12087230,rs12093289,rs12134393,rs12144628,rs12402879,rs12569292,rs12728784,rs1318372,rs1324734,rs138051397,rs138063715,rs138317282,rs138328593,rs138443017,rs138537612,rs138596426,rs138683128,rs138708982,rs138818004,rs138861052,rs138864777,rs139066525,rs139211381,rs139240463,rs139349461,rs139408216,rs139604286,rs139780614,rs140006941,rs140053153,rs140170897,rs140316652,rs140385080,rs140669636,rs140875285,rs140883677,rs140974032,rs141092136,rs141119084,rs141209495,rs141392958,rs141471473,rs141533521,rs141765165,rs141805358,rs141819745,rs141846822,rs141913979,rs142020602,rs142059359,rs142082100,rs142106690,rs142166239,rs142510300,rs142884748,rs142917772,rs143121145,rs143169455,rs143204202,rs143348041,rs143583695,rs143643361,rs143879677,rs143910468,rs143957718,rs143961223,rs143997998,rs144139288,rs144205513,rs144329555,rs144340090,rs144373263,rs144638351,rs144789825,rs144814759,rs144842269,rs145040226,rs145085568,rs145223854,rs145443123,rs145449520,rs145462163,rs145569749,rs145591243,rs145592813,rs145677043,rs145731358,rs145763308,rs145777495,rs145829025,rs146055667,rs146076111,rs146244238,rs146505028,rs146624659,rs1466932,rs1466933,rs146763202,rs147036687,rs147186956,rs147294498,rs147317707,rs147503446,rs147523215,rs147593890,rs147618192,rs147683191,rs147787852,rs147801299,rs147890639,rs147940297,rs148358181,rs148479086,rs148537186,rs148588021,rs148604751,rs148867005,rs148915022,rs148967074,rs149003704,rs149124956,rs149232150,rs149356420,rs149513465,rs149647441,rs149702017,rs149914299,rs149989678,rs150036588,rs150089910,rs150151856,rs150158112,rs150211179,rs150300417,rs1503855,rs1503856,rs1503859,rs1503860,rs1503861,rs150616669,rs150736246,rs150765331,rs150939143,rs151101885,rs151153787,rs151207159,rs1553458,rs1553459,rs1570707,rs1572382,rs16832206,rs17381453,rs180771154,rs180807117,rs180906941,rs181013866,rs181069027,rs181077387,rs181134045,rs181139440,rs181358463,rs181530056,rs181534351,rs181541747,rs181642728,rs181715225,rs181731167,rs181731850,rs181746745,rs181760692,rs181809167,rs181825993,rs181936219,rs182189531,rs182229204,rs182248377,rs182271412,rs182300039,rs182308275,rs182320235,rs182418725,rs182420743,rs182430450,rs182509122,rs182521490,rs182601135,rs182781465,rs182887800,rs182913835,rs183156191,rs183160084,rs183370474,rs183373536,rs183383135,rs183465490,rs183617484,rs183930468,rs183951909,rs184270069,rs184294173,rs184306367,rs184318684,rs184344940,rs184397518,rs184514381,rs184587232,rs184593666,rs184604114,rs184805390,rs184880577,rs184911770,rs185003860,rs185015272,rs185128904,rs185147282,rs185217926,rs185284329,rs185370340,rs185613856,rs185625486,rs185627604,rs185787311,rs185900461,rs185916748,rs185952944,rs185962607,rs186039356,rs186043657,rs186084496,rs186161922,rs186560237,rs186570875,rs186635642,rs186641894,rs186643135,rs186730329,rs186812056,rs186839674,rs187224398,rs187255581,rs187343287,rs187454102,rs1875766,rs187610738,rs187617993,rs187715296,rs187763089,rs187801789,rs187887811,rs187899485,rs187930958,rs187950553,rs188046673,rs188051187,rs188187919,rs188526145,rs188611031,rs188621587,rs188623754,rs188705892,rs188950330,rs188958548,rs188961426,rs188962839,rs189036666,rs189223156,rs189237562,rs189283369,rs189328956,rs189496809,rs189573250,rs189607340,rs189803753,rs189864172,rs189917781,rs189974331,rs190085620,rs190087665,rs190131221,rs190146588,rs190165266,rs190341339,rs190351418,rs190408757,rs190532984,rs190612279,rs190622197,rs190630417,rs190641164,rs190900828,rs191002599,rs191021096,rs191030978,rs191049268,rs191137484,rs191140730,rs191152682,rs191243164,rs191249129,rs191471595,rs191471811,rs191652711,rs191698929,rs191848377,rs191850949,rs191984551,rs192000831,rs192006343,rs192223687,rs192230132,rs192247682,rs192313917,rs192337386,rs192577930,rs192581004,rs192791918,rs192826631,rs192987149,rs193012518,rs193121311,rs193189972,rs193193997,rs193206804,rs199818239,rs1998651,rs199875386,rs200118969,rs200517127,rs200553834,rs201078833,rs201735126,rs201862515,rs2083128,rs2134704,rs2134705,rs2369720,rs2369721,rs2369722,rs2887545,rs34378534,rs349248,rs349249,rs35467325,rs35600010,rs367566543,rs368872572,rs369132354,rs370214478,rs370610337,rs370760341,rs370806560,rs371651322,rs372185182,rs372280502,rs372627171,rs373217464,rs3733264,rs3733265,rs3733266,rs373526038,rs3737791,rs3737792,rs374041834,rs374226942,rs374650921,rs3755898,rs376004253,rs376130259,rs376150756,rs376192854,rs376492782,rs3766384,rs3766385,rs3766386,rs3766387,rs3766388,rs3766389,rs376947170,rs377445899,rs3796501,rs3816146,rs41266911,rs41266913,rs41266917,rs41266919,rs41302119,rs41310142,rs4145896,rs4145897,rs4284260,rs527534643,rs527770316,rs527807693,rs527887451,rs528027030,rs528110450,rs528471014,rs528547688,rs528665854,rs528767035,rs528895009,rs529134905,rs529305768,rs529428709,rs529441000,rs529471906,rs529500299,rs529501680,rs529732812,rs529824295,rs530078769,rs530080789,rs530212077,rs530285677,rs530290376,rs530454877,rs530456253,rs530758052,rs530916336,rs531010419,rs531206937,rs531210208,rs531264079,rs531397041,rs531618429,rs531701364,rs531759989,rs531811978,rs531812004,rs531881382,rs531996255,rs532344491,rs532506215,rs532540424,rs532541962,rs532556186,rs532757123,rs532761558,rs532792946,rs532912075,rs532981413,rs533015510,rs533040353,rs533242270,rs533294836,rs533401454,rs533573567,rs533645980,rs534132952,rs534260655,rs534350832,rs534476564,rs534642881,rs534665745,rs534960437,rs535075557,rs535144840,rs535178297,rs535221395,rs535260625,rs535425586,rs535456401,rs535495866,rs535700574,rs535821866,rs535825224,rs535863540,rs535894480,rs535923842,rs536040931,rs536047408,rs536052510,rs536125132,rs536202796,rs536217118,rs536473713,rs536532824,rs536647842,rs536683612,rs536783150,rs536879174,rs537280530,rs537593312,rs537674169,rs537713560,rs537784961,rs538080848,rs538276338,rs538312709,rs538383163,rs538419144,rs538567103,rs538649611,rs538867886,rs538873767,rs538881355,rs538900015,rs538909812,rs538969021,rs539457004,rs539486518,rs539651361,rs539930214,rs540033777,rs540280567,rs540295945,rs540338991,rs540409818,rs540451821,rs540488553,rs540613438,rs540999157,rs541046707,rs541368761,rs541491430,rs541523883,rs541644235,rs541660059,rs541699586,rs541876279,rs541910717,rs541961185,rs542046610,rs542159761,rs542184627,rs542240490,rs542404029,rs542477911,rs542544217,rs542909994,rs543049519,rs543086241,rs543209590,rs543339897,rs543512665,rs543608621,rs543705416,rs543830124,rs544089078,rs544139120,rs544263990,rs544332448,rs544346898,rs544372177,rs544587939,rs544642873,rs544670300,rs544800355,rs544808353,rs545046338,rs545317123,rs545355797,rs545462533,rs545501200,rs545526591,rs545542658,rs545577188,rs545636152,rs545866965,rs545899937,rs546023725,rs546042478,rs546071903,rs546117100,rs546360412,rs546461176,rs546618852,rs546922989,rs546963716,rs547049101,rs547276842,rs547394579,rs547431741,rs547480271,rs547579841,rs547617999,rs548075690,rs548093580,rs548096532,rs548143113,rs548404986,rs548441129,rs548441901,rs548708855,rs548759179,rs548796472,rs548959241,rs549440146,rs549462288,rs549521122,rs549623689,rs549665488,rs549800872,rs549802326,rs549814435,rs549987418,rs550012617,rs550266699,rs550296938,rs550930631,rs551002638,rs551021287,rs551058035,rs551197242,rs551197323,rs551888446,rs551923607,rs551925442,rs551964126,rs551989356,rs552070371,rs552084510,rs552266943,rs552402111,rs552541911,rs552581469,rs552650349,rs552737564,rs552751493,rs553018643,rs553133938,rs553298210,rs553311002,rs553316494,rs553444897,rs553613160,rs553653478,rs553769315,rs553805889,rs553845215,rs553875038,rs553915708,rs554016280,rs554051344,rs554052108,rs554059767,rs554096660,rs554385125,rs554678502,rs554869463,rs555024806,rs555073036,rs555112749,rs555183747,rs555316820,rs555343367,rs555601028,rs555837148,rs556023898,rs556092337,rs556111239,rs556379218,rs556401129,rs556579271,rs556668493,rs556715262,rs55672637,rs556749551,rs556809257,rs556831094,rs557034703,rs557141328,rs557351884,rs557371328,rs557447459,rs557460117,rs557643202,rs557708681,rs557728028,rs557850048,rs557911614,rs55796831,rs558077961,rs558117812,rs558343543,rs558486352,rs558826600,rs558867873,rs558908492,rs559010243,rs559154954,rs559169839,rs559208029,rs559319154,rs559458307,rs559682867,rs559725255,rs559752630,rs55977290,rs559813829,rs559969071,rs560018521,rs560263342,rs560320843,rs560322195,rs560404452,rs56040770,rs560435860,rs560471817,rs560577337,rs560796427,rs560855211,rs560879112,rs561012529,rs561222812,rs561298385,rs561335971,rs56149335,rs561509910,rs561691958,rs562239769,rs56236907,rs562508750,rs562644168,rs56273561,rs562869220,rs562979218,rs563064843,rs563180227,rs563400078,rs563463071,rs563684570,rs563808724,rs563889193,rs563890597,rs564032863,rs564071656,rs564227756,rs564241852,rs564597700,rs564600470,rs564785140,rs564816569,rs564862553,rs564876741,rs565127458,rs565220182,rs565235783,rs565341935,rs565388399,rs565464183,rs565503932,rs565539989,rs565700521,rs565792258,rs566069350,rs566242373,rs566281054,rs566294437,rs566353160,rs566399257,rs566417803,rs566588408,rs566641386,rs56666864,rs566678367,rs566783628,rs566815774,rs566852385,rs566865565,rs566896450,rs566905157,rs567126224,rs567449296,rs567571402,rs567609174,rs567650377,rs567756767,rs567792671,rs567909288,rs567924839,rs567979546,rs567997562,rs568219733,rs568234830,rs568277128,rs568309594,rs568409691,rs568453098,rs568470248,rs568600663,rs568966852,rs569006111,rs569196673,rs569307188,rs569308205,rs569532159,rs570008150,rs570194602,rs570254617,rs570309234,rs570330519,rs570415547,rs570443754,rs570476215,rs570538764,rs570577340,rs570750512,rs570894852,rs570912870,rs571031446,rs571359200,rs571440241,rs571813324,rs571852869,rs571886895,rs571945794,rs571961574,rs571993804,rs572013705,rs572059656,rs572126011,rs572458552,rs572513404,rs572593483,rs572798196,rs572878458,rs573147469,rs573189863,rs573212369,rs573251007,rs573274489,rs573313546,rs573351439,rs573425714,rs573449659,rs573485545,rs573566901,rs573601500,rs573737800,rs573800813,rs573940697,rs574296319,rs574425308,rs574463343,rs574464735,rs574672372,rs574761249,rs574779774,rs574834380,rs574900611,rs574917956,rs575232970,rs575573988,rs575619762,rs575654902,rs575815453,rs575840708,rs575925974,rs575972411,rs576011534,rs576271920,rs576281824,rs576420690,rs576543048,rs576617951,rs576831210,rs576885423,rs576962066,rs576965900,rs577000733,rs577021735,rs577092571,rs577133004,rs577227641,rs577343971,rs577364223,rs577400833,rs577467055,rs577476204,rs577584889,rs577748267,rs577773150,rs577830641,rs577913358,rs577958309,rs578220789,rs57883619,rs58312368,rs58404992,rs58500060,rs58759702,rs59102444,rs59607334,rs60000004,rs60072646,rs60364788,rs60826482,rs60884727,rs61139453,rs61322188,rs61801562,rs61802605,rs61802606,rs61802608,rs61802610,rs6427529,rs6427530,rs6662885,rs6668760,rs6670721,rs6680920,rs66847543,rs6686794,rs6687641,rs6692382,rs67197441,rs72708832,rs72708833,rs72708837,rs73016368,rs73016369,rs73016371,rs73016373,rs73016376,rs73018380,rs73018394,rs73505242,rs74124857,rs74124859,rs74124860,rs74124861,rs74124868,rs74124869,rs74124870,rs74124871,rs74124872,rs74124873,rs74124877,rs74380939,rs74383879,rs74390773,rs74799465,rs74800301,rs74835555,rs74939772,rs74975803,rs7512659,rs7517451,rs7517554,rs7517662,rs75186566,rs7519277,rs7521247,rs7527931,rs7531667,rs7532347,rs7538012,rs7546298,rs75491759,rs7550816,rs7550823,rs7551113,rs75719052,rs76015098,rs76051270,rs76128071,rs76163220,rs76527877,rs76529199,rs76545516,rs76576863,rs76599166,rs76604144,rs77113077,rs77182352,rs77304066,rs77379107,rs77647644,rs77695664,rs77757824,rs77898381,rs77900769,rs78260160,rs78299780,rs78372728,rs78559374,rs78616115,rs78656838,rs78773122,rs78790378,rs78796282,rs79105867,rs79130780,rs79237637,rs79316697,rs79431892,rs79482431,rs79643384,rs79674387,rs79892706,rs79908945,rs80085685,rs80195053,rs80240315,rs80277172,rs80291126,rs80349382,rs872405,rs872406,rs872407,rs872408,rs960538,rs977018,rs977019,rs977020	CD84
GO Biological Process	GO:0032701	negative regulation of interleukin-18 production	1	0	0	0	465.481	2.39323	1114	7.894e-05	0.0367451	765	0.0645877	1	1	15.2291	0.0656639	1	2	0.00164204	0.5	rs1055880,rs10737176,rs10797077,rs10797078,rs10908787,rs10908788,rs111321548,rs111325366,rs111443195,rs111536196,rs111567604,rs111578952,rs111616398,rs111632255,rs111681557,rs111800168,rs111996524,rs112097760,rs112143898,rs112163392,rs112172541,rs112179437,rs112338693,rs112426478,rs112448256,rs11265433,rs11265434,rs11265435,rs11265436,rs11265437,rs11265438,rs112718395,rs112773851,rs112802685,rs112991144,rs112999273,rs113098325,rs113115008,rs113117440,rs113154928,rs113416435,rs113647771,rs1138322,rs1138323,rs114019377,rs114047288,rs114180564,rs114207034,rs114274520,rs114382135,rs114385934,rs114546178,rs114558796,rs114612296,rs114635931,rs114668951,rs114733578,rs114823986,rs1149382,rs114946111,rs114981605,rs114999732,rs115109695,rs115175146,rs115233195,rs115281859,rs115290499,rs115327895,rs115342853,rs115373624,rs115373867,rs115379193,rs115391028,rs115552098,rs115682387,rs11579392,rs11580420,rs115825961,rs11585158,rs11586224,rs11586560,rs11590035,rs115975555,rs116081733,rs116095316,rs116189926,rs116223887,rs116239918,rs116302019,rs116421396,rs116423621,rs116464463,rs116501452,rs116519085,rs116666429,rs116668285,rs116761708,rs116808418,rs117072765,rs117317751,rs117465390,rs117678912,rs11809891,rs12072834,rs12078173,rs12080400,rs12080742,rs12081008,rs12087230,rs12093289,rs12134393,rs12144628,rs12402879,rs12569292,rs12728784,rs1318372,rs1324734,rs138051397,rs138063715,rs138317282,rs138328593,rs138443017,rs138537612,rs138596426,rs138683128,rs138708982,rs138818004,rs138861052,rs138864777,rs139066525,rs139211381,rs139240463,rs139349461,rs139408216,rs139604286,rs139780614,rs140006941,rs140053153,rs140170897,rs140316652,rs140385080,rs140669636,rs140875285,rs140883677,rs140974032,rs141092136,rs141119084,rs141209495,rs141392958,rs141471473,rs141533521,rs141765165,rs141805358,rs141819745,rs141846822,rs141913979,rs142020602,rs142059359,rs142082100,rs142106690,rs142166239,rs142510300,rs142884748,rs142917772,rs143121145,rs143169455,rs143204202,rs143348041,rs143583695,rs143643361,rs143879677,rs143910468,rs143957718,rs143961223,rs143997998,rs144139288,rs144205513,rs144329555,rs144340090,rs144373263,rs144638351,rs144789825,rs144814759,rs144842269,rs145040226,rs145085568,rs145223854,rs145443123,rs145449520,rs145462163,rs145569749,rs145591243,rs145592813,rs145677043,rs145731358,rs145763308,rs145777495,rs145829025,rs146055667,rs146076111,rs146244238,rs146505028,rs146624659,rs1466932,rs1466933,rs146763202,rs147036687,rs147186956,rs147294498,rs147317707,rs147503446,rs147523215,rs147593890,rs147618192,rs147683191,rs147787852,rs147801299,rs147890639,rs147940297,rs148358181,rs148479086,rs148537186,rs148588021,rs148604751,rs148867005,rs148915022,rs148967074,rs149003704,rs149124956,rs149232150,rs149356420,rs149513465,rs149647441,rs149702017,rs149914299,rs149989678,rs150036588,rs150089910,rs150151856,rs150158112,rs150211179,rs150300417,rs1503855,rs1503856,rs1503859,rs1503860,rs1503861,rs150616669,rs150736246,rs150765331,rs150939143,rs151101885,rs151153787,rs151207159,rs1553458,rs1553459,rs1570707,rs1572382,rs16832206,rs17381453,rs180771154,rs180807117,rs180906941,rs181013866,rs181069027,rs181077387,rs181134045,rs181139440,rs181358463,rs181530056,rs181534351,rs181541747,rs181642728,rs181715225,rs181731167,rs181731850,rs181746745,rs181760692,rs181809167,rs181825993,rs181936219,rs182189531,rs182229204,rs182248377,rs182271412,rs182300039,rs182308275,rs182320235,rs182418725,rs182420743,rs182430450,rs182509122,rs182521490,rs182601135,rs182781465,rs182887800,rs182913835,rs183156191,rs183160084,rs183370474,rs183373536,rs183383135,rs183465490,rs183617484,rs183930468,rs183951909,rs184270069,rs184294173,rs184306367,rs184318684,rs184344940,rs184397518,rs184514381,rs184587232,rs184593666,rs184604114,rs184805390,rs184880577,rs184911770,rs185003860,rs185015272,rs185128904,rs185147282,rs185217926,rs185284329,rs185370340,rs185613856,rs185625486,rs185627604,rs185787311,rs185900461,rs185916748,rs185952944,rs185962607,rs186039356,rs186043657,rs186084496,rs186161922,rs186560237,rs186570875,rs186635642,rs186641894,rs186643135,rs186730329,rs186812056,rs186839674,rs187224398,rs187255581,rs187343287,rs187454102,rs1875766,rs187610738,rs187617993,rs187715296,rs187763089,rs187801789,rs187887811,rs187899485,rs187930958,rs187950553,rs188046673,rs188051187,rs188187919,rs188526145,rs188611031,rs188621587,rs188623754,rs188705892,rs188950330,rs188958548,rs188961426,rs188962839,rs189036666,rs189223156,rs189237562,rs189283369,rs189328956,rs189496809,rs189573250,rs189607340,rs189803753,rs189864172,rs189917781,rs189974331,rs190085620,rs190087665,rs190131221,rs190146588,rs190165266,rs190341339,rs190351418,rs190408757,rs190532984,rs190612279,rs190622197,rs190630417,rs190641164,rs190900828,rs191002599,rs191021096,rs191030978,rs191049268,rs191137484,rs191140730,rs191152682,rs191243164,rs191249129,rs191471595,rs191471811,rs191652711,rs191698929,rs191848377,rs191850949,rs191984551,rs192000831,rs192006343,rs192223687,rs192230132,rs192247682,rs192313917,rs192337386,rs192577930,rs192581004,rs192791918,rs192826631,rs192987149,rs193012518,rs193121311,rs193189972,rs193193997,rs193206804,rs199818239,rs1998651,rs199875386,rs200118969,rs200517127,rs200553834,rs201078833,rs201735126,rs201862515,rs2083128,rs2134704,rs2134705,rs2369720,rs2369721,rs2369722,rs2887545,rs34378534,rs349248,rs349249,rs35467325,rs35600010,rs367566543,rs368872572,rs369132354,rs370214478,rs370610337,rs370760341,rs370806560,rs371651322,rs372185182,rs372280502,rs372627171,rs373217464,rs3733264,rs3733265,rs3733266,rs373526038,rs3737791,rs3737792,rs374041834,rs374226942,rs374650921,rs3755898,rs376004253,rs376130259,rs376150756,rs376192854,rs376492782,rs3766384,rs3766385,rs3766386,rs3766387,rs3766388,rs3766389,rs376947170,rs377445899,rs3796501,rs3816146,rs41266911,rs41266913,rs41266917,rs41266919,rs41302119,rs41310142,rs4145896,rs4145897,rs4284260,rs527534643,rs527770316,rs527807693,rs527887451,rs528027030,rs528110450,rs528471014,rs528547688,rs528665854,rs528767035,rs528895009,rs529134905,rs529305768,rs529428709,rs529441000,rs529471906,rs529500299,rs529501680,rs529732812,rs529824295,rs530078769,rs530080789,rs530212077,rs530285677,rs530290376,rs530454877,rs530456253,rs530758052,rs530916336,rs531010419,rs531206937,rs531210208,rs531264079,rs531397041,rs531618429,rs531701364,rs531759989,rs531811978,rs531812004,rs531881382,rs531996255,rs532344491,rs532506215,rs532540424,rs532541962,rs532556186,rs532757123,rs532761558,rs532792946,rs532912075,rs532981413,rs533015510,rs533040353,rs533242270,rs533294836,rs533401454,rs533573567,rs533645980,rs534132952,rs534260655,rs534350832,rs534476564,rs534642881,rs534665745,rs534960437,rs535075557,rs535144840,rs535178297,rs535221395,rs535260625,rs535425586,rs535456401,rs535495866,rs535700574,rs535821866,rs535825224,rs535863540,rs535894480,rs535923842,rs536040931,rs536047408,rs536052510,rs536125132,rs536202796,rs536217118,rs536473713,rs536532824,rs536647842,rs536683612,rs536783150,rs536879174,rs537280530,rs537593312,rs537674169,rs537713560,rs537784961,rs538080848,rs538276338,rs538312709,rs538383163,rs538419144,rs538567103,rs538649611,rs538867886,rs538873767,rs538881355,rs538900015,rs538909812,rs538969021,rs539457004,rs539486518,rs539651361,rs539930214,rs540033777,rs540280567,rs540295945,rs540338991,rs540409818,rs540451821,rs540488553,rs540613438,rs540999157,rs541046707,rs541368761,rs541491430,rs541523883,rs541644235,rs541660059,rs541699586,rs541876279,rs541910717,rs541961185,rs542046610,rs542159761,rs542184627,rs542240490,rs542404029,rs542477911,rs542544217,rs542909994,rs543049519,rs543086241,rs543209590,rs543339897,rs543512665,rs543608621,rs543705416,rs543830124,rs544089078,rs544139120,rs544263990,rs544332448,rs544346898,rs544372177,rs544587939,rs544642873,rs544670300,rs544800355,rs544808353,rs545046338,rs545317123,rs545355797,rs545462533,rs545501200,rs545526591,rs545542658,rs545577188,rs545636152,rs545866965,rs545899937,rs546023725,rs546042478,rs546071903,rs546117100,rs546360412,rs546461176,rs546618852,rs546922989,rs546963716,rs547049101,rs547276842,rs547394579,rs547431741,rs547480271,rs547579841,rs547617999,rs548075690,rs548093580,rs548096532,rs548143113,rs548404986,rs548441129,rs548441901,rs548708855,rs548759179,rs548796472,rs548959241,rs549440146,rs549462288,rs549521122,rs549623689,rs549665488,rs549800872,rs549802326,rs549814435,rs549987418,rs550012617,rs550266699,rs550296938,rs550930631,rs551002638,rs551021287,rs551058035,rs551197242,rs551197323,rs551888446,rs551923607,rs551925442,rs551964126,rs551989356,rs552070371,rs552084510,rs552266943,rs552402111,rs552541911,rs552581469,rs552650349,rs552737564,rs552751493,rs553018643,rs553133938,rs553298210,rs553311002,rs553316494,rs553444897,rs553613160,rs553653478,rs553769315,rs553805889,rs553845215,rs553875038,rs553915708,rs554016280,rs554051344,rs554052108,rs554059767,rs554096660,rs554385125,rs554678502,rs554869463,rs555024806,rs555073036,rs555112749,rs555183747,rs555316820,rs555343367,rs555601028,rs555837148,rs556023898,rs556092337,rs556111239,rs556379218,rs556401129,rs556579271,rs556668493,rs556715262,rs55672637,rs556749551,rs556809257,rs556831094,rs557034703,rs557141328,rs557351884,rs557371328,rs557447459,rs557460117,rs557643202,rs557708681,rs557728028,rs557850048,rs557911614,rs55796831,rs558077961,rs558117812,rs558343543,rs558486352,rs558826600,rs558867873,rs558908492,rs559010243,rs559154954,rs559169839,rs559208029,rs559319154,rs559458307,rs559682867,rs559725255,rs559752630,rs55977290,rs559813829,rs559969071,rs560018521,rs560263342,rs560320843,rs560322195,rs560404452,rs56040770,rs560435860,rs560471817,rs560577337,rs560796427,rs560855211,rs560879112,rs561012529,rs561222812,rs561298385,rs561335971,rs56149335,rs561509910,rs561691958,rs562239769,rs56236907,rs562508750,rs562644168,rs56273561,rs562869220,rs562979218,rs563064843,rs563180227,rs563400078,rs563463071,rs563684570,rs563808724,rs563889193,rs563890597,rs564032863,rs564071656,rs564227756,rs564241852,rs564597700,rs564600470,rs564785140,rs564816569,rs564862553,rs564876741,rs565127458,rs565220182,rs565235783,rs565341935,rs565388399,rs565464183,rs565503932,rs565539989,rs565700521,rs565792258,rs566069350,rs566242373,rs566281054,rs566294437,rs566353160,rs566399257,rs566417803,rs566588408,rs566641386,rs56666864,rs566678367,rs566783628,rs566815774,rs566852385,rs566865565,rs566896450,rs566905157,rs567126224,rs567449296,rs567571402,rs567609174,rs567650377,rs567756767,rs567792671,rs567909288,rs567924839,rs567979546,rs567997562,rs568219733,rs568234830,rs568277128,rs568309594,rs568409691,rs568453098,rs568470248,rs568600663,rs568966852,rs569006111,rs569196673,rs569307188,rs569308205,rs569532159,rs570008150,rs570194602,rs570254617,rs570309234,rs570330519,rs570415547,rs570443754,rs570476215,rs570538764,rs570577340,rs570750512,rs570894852,rs570912870,rs571031446,rs571359200,rs571440241,rs571813324,rs571852869,rs571886895,rs571945794,rs571961574,rs571993804,rs572013705,rs572059656,rs572126011,rs572458552,rs572513404,rs572593483,rs572798196,rs572878458,rs573147469,rs573189863,rs573212369,rs573251007,rs573274489,rs573313546,rs573351439,rs573425714,rs573449659,rs573485545,rs573566901,rs573601500,rs573737800,rs573800813,rs573940697,rs574296319,rs574425308,rs574463343,rs574464735,rs574672372,rs574761249,rs574779774,rs574834380,rs574900611,rs574917956,rs575232970,rs575573988,rs575619762,rs575654902,rs575815453,rs575840708,rs575925974,rs575972411,rs576011534,rs576271920,rs576281824,rs576420690,rs576543048,rs576617951,rs576831210,rs576885423,rs576962066,rs576965900,rs577000733,rs577021735,rs577092571,rs577133004,rs577227641,rs577343971,rs577364223,rs577400833,rs577467055,rs577476204,rs577584889,rs577748267,rs577773150,rs577830641,rs577913358,rs577958309,rs578220789,rs57883619,rs58312368,rs58404992,rs58500060,rs58759702,rs59102444,rs59607334,rs60000004,rs60072646,rs60364788,rs60826482,rs60884727,rs61139453,rs61322188,rs61801562,rs61802605,rs61802606,rs61802608,rs61802610,rs6427529,rs6427530,rs6662885,rs6668760,rs6670721,rs6680920,rs66847543,rs6686794,rs6687641,rs6692382,rs67197441,rs72708832,rs72708833,rs72708837,rs73016368,rs73016369,rs73016371,rs73016373,rs73016376,rs73018380,rs73018394,rs73505242,rs74124857,rs74124859,rs74124860,rs74124861,rs74124868,rs74124869,rs74124870,rs74124871,rs74124872,rs74124873,rs74124877,rs74380939,rs74383879,rs74390773,rs74799465,rs74800301,rs74835555,rs74939772,rs74975803,rs7512659,rs7517451,rs7517554,rs7517662,rs75186566,rs7519277,rs7521247,rs7527931,rs7531667,rs7532347,rs7538012,rs7546298,rs75491759,rs7550816,rs7550823,rs7551113,rs75719052,rs76015098,rs76051270,rs76128071,rs76163220,rs76527877,rs76529199,rs76545516,rs76576863,rs76599166,rs76604144,rs77113077,rs77182352,rs77304066,rs77379107,rs77647644,rs77695664,rs77757824,rs77898381,rs77900769,rs78260160,rs78299780,rs78372728,rs78559374,rs78616115,rs78656838,rs78773122,rs78790378,rs78796282,rs79105867,rs79130780,rs79237637,rs79316697,rs79431892,rs79482431,rs79643384,rs79674387,rs79892706,rs79908945,rs80085685,rs80195053,rs80240315,rs80277172,rs80291126,rs80349382,rs872405,rs872406,rs872407,rs872408,rs960538,rs977018,rs977019,rs977020	CD84
GO Biological Process	GO:0043304	regulation of mast cell degranulation	1	0	0	0	14.8359	75.088	1114	0.00247676	0.0367451	3823	0.632961	1	1	1.01527	0.984959	1	30	0.00164204	0.0333333	rs1055880,rs10737176,rs10797077,rs10797078,rs10908787,rs10908788,rs111321548,rs111325366,rs111443195,rs111536196,rs111567604,rs111578952,rs111616398,rs111632255,rs111681557,rs111800168,rs111996524,rs112097760,rs112143898,rs112163392,rs112172541,rs112179437,rs112338693,rs112426478,rs112448256,rs11265433,rs11265434,rs11265435,rs11265436,rs11265437,rs11265438,rs112718395,rs112773851,rs112802685,rs112991144,rs112999273,rs113098325,rs113115008,rs113117440,rs113154928,rs113416435,rs113647771,rs1138322,rs1138323,rs114019377,rs114047288,rs114180564,rs114207034,rs114274520,rs114382135,rs114385934,rs114546178,rs114558796,rs114612296,rs114635931,rs114668951,rs114733578,rs114823986,rs1149382,rs114946111,rs114981605,rs114999732,rs115109695,rs115175146,rs115233195,rs115281859,rs115290499,rs115327895,rs115342853,rs115373624,rs115373867,rs115379193,rs115391028,rs115552098,rs115682387,rs11579392,rs11580420,rs115825961,rs11585158,rs11586224,rs11586560,rs11590035,rs115975555,rs116081733,rs116095316,rs116189926,rs116223887,rs116239918,rs116302019,rs116421396,rs116423621,rs116464463,rs116501452,rs116519085,rs116666429,rs116668285,rs116761708,rs116808418,rs117072765,rs117317751,rs117465390,rs117678912,rs11809891,rs12072834,rs12078173,rs12080400,rs12080742,rs12081008,rs12087230,rs12093289,rs12134393,rs12144628,rs12402879,rs12569292,rs12728784,rs1318372,rs1324734,rs138051397,rs138063715,rs138317282,rs138328593,rs138443017,rs138537612,rs138596426,rs138683128,rs138708982,rs138818004,rs138861052,rs138864777,rs139066525,rs139211381,rs139240463,rs139349461,rs139408216,rs139604286,rs139780614,rs140006941,rs140053153,rs140170897,rs140316652,rs140385080,rs140669636,rs140875285,rs140883677,rs140974032,rs141092136,rs141119084,rs141209495,rs141392958,rs141471473,rs141533521,rs141765165,rs141805358,rs141819745,rs141846822,rs141913979,rs142020602,rs142059359,rs142082100,rs142106690,rs142166239,rs142510300,rs142884748,rs142917772,rs143121145,rs143169455,rs143204202,rs143348041,rs143583695,rs143643361,rs143879677,rs143910468,rs143957718,rs143961223,rs143997998,rs144139288,rs144205513,rs144329555,rs144340090,rs144373263,rs144638351,rs144789825,rs144814759,rs144842269,rs145040226,rs145085568,rs145223854,rs145443123,rs145449520,rs145462163,rs145569749,rs145591243,rs145592813,rs145677043,rs145731358,rs145763308,rs145777495,rs145829025,rs146055667,rs146076111,rs146244238,rs146505028,rs146624659,rs1466932,rs1466933,rs146763202,rs147036687,rs147186956,rs147294498,rs147317707,rs147503446,rs147523215,rs147593890,rs147618192,rs147683191,rs147787852,rs147801299,rs147890639,rs147940297,rs148358181,rs148479086,rs148537186,rs148588021,rs148604751,rs148867005,rs148915022,rs148967074,rs149003704,rs149124956,rs149232150,rs149356420,rs149513465,rs149647441,rs149702017,rs149914299,rs149989678,rs150036588,rs150089910,rs150151856,rs150158112,rs150211179,rs150300417,rs1503855,rs1503856,rs1503859,rs1503860,rs1503861,rs150616669,rs150736246,rs150765331,rs150939143,rs151101885,rs151153787,rs151207159,rs1553458,rs1553459,rs1570707,rs1572382,rs16832206,rs17381453,rs180771154,rs180807117,rs180906941,rs181013866,rs181069027,rs181077387,rs181134045,rs181139440,rs181358463,rs181530056,rs181534351,rs181541747,rs181642728,rs181715225,rs181731167,rs181731850,rs181746745,rs181760692,rs181809167,rs181825993,rs181936219,rs182189531,rs182229204,rs182248377,rs182271412,rs182300039,rs182308275,rs182320235,rs182418725,rs182420743,rs182430450,rs182509122,rs182521490,rs182601135,rs182781465,rs182887800,rs182913835,rs183156191,rs183160084,rs183370474,rs183373536,rs183383135,rs183465490,rs183617484,rs183930468,rs183951909,rs184270069,rs184294173,rs184306367,rs184318684,rs184344940,rs184397518,rs184514381,rs184587232,rs184593666,rs184604114,rs184805390,rs184880577,rs184911770,rs185003860,rs185015272,rs185128904,rs185147282,rs185217926,rs185284329,rs185370340,rs185613856,rs185625486,rs185627604,rs185787311,rs185900461,rs185916748,rs185952944,rs185962607,rs186039356,rs186043657,rs186084496,rs186161922,rs186560237,rs186570875,rs186635642,rs186641894,rs186643135,rs186730329,rs186812056,rs186839674,rs187224398,rs187255581,rs187343287,rs187454102,rs1875766,rs187610738,rs187617993,rs187715296,rs187763089,rs187801789,rs187887811,rs187899485,rs187930958,rs187950553,rs188046673,rs188051187,rs188187919,rs188526145,rs188611031,rs188621587,rs188623754,rs188705892,rs188950330,rs188958548,rs188961426,rs188962839,rs189036666,rs189223156,rs189237562,rs189283369,rs189328956,rs189496809,rs189573250,rs189607340,rs189803753,rs189864172,rs189917781,rs189974331,rs190085620,rs190087665,rs190131221,rs190146588,rs190165266,rs190341339,rs190351418,rs190408757,rs190532984,rs190612279,rs190622197,rs190630417,rs190641164,rs190900828,rs191002599,rs191021096,rs191030978,rs191049268,rs191137484,rs191140730,rs191152682,rs191243164,rs191249129,rs191471595,rs191471811,rs191652711,rs191698929,rs191848377,rs191850949,rs191984551,rs192000831,rs192006343,rs192223687,rs192230132,rs192247682,rs192313917,rs192337386,rs192577930,rs192581004,rs192791918,rs192826631,rs192987149,rs193012518,rs193121311,rs193189972,rs193193997,rs193206804,rs199818239,rs1998651,rs199875386,rs200118969,rs200517127,rs200553834,rs201078833,rs201735126,rs201862515,rs2083128,rs2134704,rs2134705,rs2369720,rs2369721,rs2369722,rs2887545,rs34378534,rs349248,rs349249,rs35467325,rs35600010,rs367566543,rs368872572,rs369132354,rs370214478,rs370610337,rs370760341,rs370806560,rs371651322,rs372185182,rs372280502,rs372627171,rs373217464,rs3733264,rs3733265,rs3733266,rs373526038,rs3737791,rs3737792,rs374041834,rs374226942,rs374650921,rs3755898,rs376004253,rs376130259,rs376150756,rs376192854,rs376492782,rs3766384,rs3766385,rs3766386,rs3766387,rs3766388,rs3766389,rs376947170,rs377445899,rs3796501,rs3816146,rs41266911,rs41266913,rs41266917,rs41266919,rs41302119,rs41310142,rs4145896,rs4145897,rs4284260,rs527534643,rs527770316,rs527807693,rs527887451,rs528027030,rs528110450,rs528471014,rs528547688,rs528665854,rs528767035,rs528895009,rs529134905,rs529305768,rs529428709,rs529441000,rs529471906,rs529500299,rs529501680,rs529732812,rs529824295,rs530078769,rs530080789,rs530212077,rs530285677,rs530290376,rs530454877,rs530456253,rs530758052,rs530916336,rs531010419,rs531206937,rs531210208,rs531264079,rs531397041,rs531618429,rs531701364,rs531759989,rs531811978,rs531812004,rs531881382,rs531996255,rs532344491,rs532506215,rs532540424,rs532541962,rs532556186,rs532757123,rs532761558,rs532792946,rs532912075,rs532981413,rs533015510,rs533040353,rs533242270,rs533294836,rs533401454,rs533573567,rs533645980,rs534132952,rs534260655,rs534350832,rs534476564,rs534642881,rs534665745,rs534960437,rs535075557,rs535144840,rs535178297,rs535221395,rs535260625,rs535425586,rs535456401,rs535495866,rs535700574,rs535821866,rs535825224,rs535863540,rs535894480,rs535923842,rs536040931,rs536047408,rs536052510,rs536125132,rs536202796,rs536217118,rs536473713,rs536532824,rs536647842,rs536683612,rs536783150,rs536879174,rs537280530,rs537593312,rs537674169,rs537713560,rs537784961,rs538080848,rs538276338,rs538312709,rs538383163,rs538419144,rs538567103,rs538649611,rs538867886,rs538873767,rs538881355,rs538900015,rs538909812,rs538969021,rs539457004,rs539486518,rs539651361,rs539930214,rs540033777,rs540280567,rs540295945,rs540338991,rs540409818,rs540451821,rs540488553,rs540613438,rs540999157,rs541046707,rs541368761,rs541491430,rs541523883,rs541644235,rs541660059,rs541699586,rs541876279,rs541910717,rs541961185,rs542046610,rs542159761,rs542184627,rs542240490,rs542404029,rs542477911,rs542544217,rs542909994,rs543049519,rs543086241,rs543209590,rs543339897,rs543512665,rs543608621,rs543705416,rs543830124,rs544089078,rs544139120,rs544263990,rs544332448,rs544346898,rs544372177,rs544587939,rs544642873,rs544670300,rs544800355,rs544808353,rs545046338,rs545317123,rs545355797,rs545462533,rs545501200,rs545526591,rs545542658,rs545577188,rs545636152,rs545866965,rs545899937,rs546023725,rs546042478,rs546071903,rs546117100,rs546360412,rs546461176,rs546618852,rs546922989,rs546963716,rs547049101,rs547276842,rs547394579,rs547431741,rs547480271,rs547579841,rs547617999,rs548075690,rs548093580,rs548096532,rs548143113,rs548404986,rs548441129,rs548441901,rs548708855,rs548759179,rs548796472,rs548959241,rs549440146,rs549462288,rs549521122,rs549623689,rs549665488,rs549800872,rs549802326,rs549814435,rs549987418,rs550012617,rs550266699,rs550296938,rs550930631,rs551002638,rs551021287,rs551058035,rs551197242,rs551197323,rs551888446,rs551923607,rs551925442,rs551964126,rs551989356,rs552070371,rs552084510,rs552266943,rs552402111,rs552541911,rs552581469,rs552650349,rs552737564,rs552751493,rs553018643,rs553133938,rs553298210,rs553311002,rs553316494,rs553444897,rs553613160,rs553653478,rs553769315,rs553805889,rs553845215,rs553875038,rs553915708,rs554016280,rs554051344,rs554052108,rs554059767,rs554096660,rs554385125,rs554678502,rs554869463,rs555024806,rs555073036,rs555112749,rs555183747,rs555316820,rs555343367,rs555601028,rs555837148,rs556023898,rs556092337,rs556111239,rs556379218,rs556401129,rs556579271,rs556668493,rs556715262,rs55672637,rs556749551,rs556809257,rs556831094,rs557034703,rs557141328,rs557351884,rs557371328,rs557447459,rs557460117,rs557643202,rs557708681,rs557728028,rs557850048,rs557911614,rs55796831,rs558077961,rs558117812,rs558343543,rs558486352,rs558826600,rs558867873,rs558908492,rs559010243,rs559154954,rs559169839,rs559208029,rs559319154,rs559458307,rs559682867,rs559725255,rs559752630,rs55977290,rs559813829,rs559969071,rs560018521,rs560263342,rs560320843,rs560322195,rs560404452,rs56040770,rs560435860,rs560471817,rs560577337,rs560796427,rs560855211,rs560879112,rs561012529,rs561222812,rs561298385,rs561335971,rs56149335,rs561509910,rs561691958,rs562239769,rs56236907,rs562508750,rs562644168,rs56273561,rs562869220,rs562979218,rs563064843,rs563180227,rs563400078,rs563463071,rs563684570,rs563808724,rs563889193,rs563890597,rs564032863,rs564071656,rs564227756,rs564241852,rs564597700,rs564600470,rs564785140,rs564816569,rs564862553,rs564876741,rs565127458,rs565220182,rs565235783,rs565341935,rs565388399,rs565464183,rs565503932,rs565539989,rs565700521,rs565792258,rs566069350,rs566242373,rs566281054,rs566294437,rs566353160,rs566399257,rs566417803,rs566588408,rs566641386,rs56666864,rs566678367,rs566783628,rs566815774,rs566852385,rs566865565,rs566896450,rs566905157,rs567126224,rs567449296,rs567571402,rs567609174,rs567650377,rs567756767,rs567792671,rs567909288,rs567924839,rs567979546,rs567997562,rs568219733,rs568234830,rs568277128,rs568309594,rs568409691,rs568453098,rs568470248,rs568600663,rs568966852,rs569006111,rs569196673,rs569307188,rs569308205,rs569532159,rs570008150,rs570194602,rs570254617,rs570309234,rs570330519,rs570415547,rs570443754,rs570476215,rs570538764,rs570577340,rs570750512,rs570894852,rs570912870,rs571031446,rs571359200,rs571440241,rs571813324,rs571852869,rs571886895,rs571945794,rs571961574,rs571993804,rs572013705,rs572059656,rs572126011,rs572458552,rs572513404,rs572593483,rs572798196,rs572878458,rs573147469,rs573189863,rs573212369,rs573251007,rs573274489,rs573313546,rs573351439,rs573425714,rs573449659,rs573485545,rs573566901,rs573601500,rs573737800,rs573800813,rs573940697,rs574296319,rs574425308,rs574463343,rs574464735,rs574672372,rs574761249,rs574779774,rs574834380,rs574900611,rs574917956,rs575232970,rs575573988,rs575619762,rs575654902,rs575815453,rs575840708,rs575925974,rs575972411,rs576011534,rs576271920,rs576281824,rs576420690,rs576543048,rs576617951,rs576831210,rs576885423,rs576962066,rs576965900,rs577000733,rs577021735,rs577092571,rs577133004,rs577227641,rs577343971,rs577364223,rs577400833,rs577467055,rs577476204,rs577584889,rs577748267,rs577773150,rs577830641,rs577913358,rs577958309,rs578220789,rs57883619,rs58312368,rs58404992,rs58500060,rs58759702,rs59102444,rs59607334,rs60000004,rs60072646,rs60364788,rs60826482,rs60884727,rs61139453,rs61322188,rs61801562,rs61802605,rs61802606,rs61802608,rs61802610,rs6427529,rs6427530,rs6662885,rs6668760,rs6670721,rs6680920,rs66847543,rs6686794,rs6687641,rs6692382,rs67197441,rs72708832,rs72708833,rs72708837,rs73016368,rs73016369,rs73016371,rs73016373,rs73016376,rs73018380,rs73018394,rs73505242,rs74124857,rs74124859,rs74124860,rs74124861,rs74124868,rs74124869,rs74124870,rs74124871,rs74124872,rs74124873,rs74124877,rs74380939,rs74383879,rs74390773,rs74799465,rs74800301,rs74835555,rs74939772,rs74975803,rs7512659,rs7517451,rs7517554,rs7517662,rs75186566,rs7519277,rs7521247,rs7527931,rs7531667,rs7532347,rs7538012,rs7546298,rs75491759,rs7550816,rs7550823,rs7551113,rs75719052,rs76015098,rs76051270,rs76128071,rs76163220,rs76527877,rs76529199,rs76545516,rs76576863,rs76599166,rs76604144,rs77113077,rs77182352,rs77304066,rs77379107,rs77647644,rs77695664,rs77757824,rs77898381,rs77900769,rs78260160,rs78299780,rs78372728,rs78559374,rs78616115,rs78656838,rs78773122,rs78790378,rs78796282,rs79105867,rs79130780,rs79237637,rs79316697,rs79431892,rs79482431,rs79643384,rs79674387,rs79892706,rs79908945,rs80085685,rs80195053,rs80240315,rs80277172,rs80291126,rs80349382,rs872405,rs872406,rs872407,rs872408,rs960538,rs977018,rs977019,rs977020	CD84
GO Biological Process	GO:0045920	negative regulation of exocytosis	1	0	0	0	7.19841	154.756	1114	0.00510461	0.0367451	3823	0.632961	1	1	1.01527	0.984959	1	30	0.00164204	0.0333333	rs1055880,rs10737176,rs10797077,rs10797078,rs10908787,rs10908788,rs111321548,rs111325366,rs111443195,rs111536196,rs111567604,rs111578952,rs111616398,rs111632255,rs111681557,rs111800168,rs111996524,rs112097760,rs112143898,rs112163392,rs112172541,rs112179437,rs112338693,rs112426478,rs112448256,rs11265433,rs11265434,rs11265435,rs11265436,rs11265437,rs11265438,rs112718395,rs112773851,rs112802685,rs112991144,rs112999273,rs113098325,rs113115008,rs113117440,rs113154928,rs113416435,rs113647771,rs1138322,rs1138323,rs114019377,rs114047288,rs114180564,rs114207034,rs114274520,rs114382135,rs114385934,rs114546178,rs114558796,rs114612296,rs114635931,rs114668951,rs114733578,rs114823986,rs1149382,rs114946111,rs114981605,rs114999732,rs115109695,rs115175146,rs115233195,rs115281859,rs115290499,rs115327895,rs115342853,rs115373624,rs115373867,rs115379193,rs115391028,rs115552098,rs115682387,rs11579392,rs11580420,rs115825961,rs11585158,rs11586224,rs11586560,rs11590035,rs115975555,rs116081733,rs116095316,rs116189926,rs116223887,rs116239918,rs116302019,rs116421396,rs116423621,rs116464463,rs116501452,rs116519085,rs116666429,rs116668285,rs116761708,rs116808418,rs117072765,rs117317751,rs117465390,rs117678912,rs11809891,rs12072834,rs12078173,rs12080400,rs12080742,rs12081008,rs12087230,rs12093289,rs12134393,rs12144628,rs12402879,rs12569292,rs12728784,rs1318372,rs1324734,rs138051397,rs138063715,rs138317282,rs138328593,rs138443017,rs138537612,rs138596426,rs138683128,rs138708982,rs138818004,rs138861052,rs138864777,rs139066525,rs139211381,rs139240463,rs139349461,rs139408216,rs139604286,rs139780614,rs140006941,rs140053153,rs140170897,rs140316652,rs140385080,rs140669636,rs140875285,rs140883677,rs140974032,rs141092136,rs141119084,rs141209495,rs141392958,rs141471473,rs141533521,rs141765165,rs141805358,rs141819745,rs141846822,rs141913979,rs142020602,rs142059359,rs142082100,rs142106690,rs142166239,rs142510300,rs142884748,rs142917772,rs143121145,rs143169455,rs143204202,rs143348041,rs143583695,rs143643361,rs143879677,rs143910468,rs143957718,rs143961223,rs143997998,rs144139288,rs144205513,rs144329555,rs144340090,rs144373263,rs144638351,rs144789825,rs144814759,rs144842269,rs145040226,rs145085568,rs145223854,rs145443123,rs145449520,rs145462163,rs145569749,rs145591243,rs145592813,rs145677043,rs145731358,rs145763308,rs145777495,rs145829025,rs146055667,rs146076111,rs146244238,rs146505028,rs146624659,rs1466932,rs1466933,rs146763202,rs147036687,rs147186956,rs147294498,rs147317707,rs147503446,rs147523215,rs147593890,rs147618192,rs147683191,rs147787852,rs147801299,rs147890639,rs147940297,rs148358181,rs148479086,rs148537186,rs148588021,rs148604751,rs148867005,rs148915022,rs148967074,rs149003704,rs149124956,rs149232150,rs149356420,rs149513465,rs149647441,rs149702017,rs149914299,rs149989678,rs150036588,rs150089910,rs150151856,rs150158112,rs150211179,rs150300417,rs1503855,rs1503856,rs1503859,rs1503860,rs1503861,rs150616669,rs150736246,rs150765331,rs150939143,rs151101885,rs151153787,rs151207159,rs1553458,rs1553459,rs1570707,rs1572382,rs16832206,rs17381453,rs180771154,rs180807117,rs180906941,rs181013866,rs181069027,rs181077387,rs181134045,rs181139440,rs181358463,rs181530056,rs181534351,rs181541747,rs181642728,rs181715225,rs181731167,rs181731850,rs181746745,rs181760692,rs181809167,rs181825993,rs181936219,rs182189531,rs182229204,rs182248377,rs182271412,rs182300039,rs182308275,rs182320235,rs182418725,rs182420743,rs182430450,rs182509122,rs182521490,rs182601135,rs182781465,rs182887800,rs182913835,rs183156191,rs183160084,rs183370474,rs183373536,rs183383135,rs183465490,rs183617484,rs183930468,rs183951909,rs184270069,rs184294173,rs184306367,rs184318684,rs184344940,rs184397518,rs184514381,rs184587232,rs184593666,rs184604114,rs184805390,rs184880577,rs184911770,rs185003860,rs185015272,rs185128904,rs185147282,rs185217926,rs185284329,rs185370340,rs185613856,rs185625486,rs185627604,rs185787311,rs185900461,rs185916748,rs185952944,rs185962607,rs186039356,rs186043657,rs186084496,rs186161922,rs186560237,rs186570875,rs186635642,rs186641894,rs186643135,rs186730329,rs186812056,rs186839674,rs187224398,rs187255581,rs187343287,rs187454102,rs1875766,rs187610738,rs187617993,rs187715296,rs187763089,rs187801789,rs187887811,rs187899485,rs187930958,rs187950553,rs188046673,rs188051187,rs188187919,rs188526145,rs188611031,rs188621587,rs188623754,rs188705892,rs188950330,rs188958548,rs188961426,rs188962839,rs189036666,rs189223156,rs189237562,rs189283369,rs189328956,rs189496809,rs189573250,rs189607340,rs189803753,rs189864172,rs189917781,rs189974331,rs190085620,rs190087665,rs190131221,rs190146588,rs190165266,rs190341339,rs190351418,rs190408757,rs190532984,rs190612279,rs190622197,rs190630417,rs190641164,rs190900828,rs191002599,rs191021096,rs191030978,rs191049268,rs191137484,rs191140730,rs191152682,rs191243164,rs191249129,rs191471595,rs191471811,rs191652711,rs191698929,rs191848377,rs191850949,rs191984551,rs192000831,rs192006343,rs192223687,rs192230132,rs192247682,rs192313917,rs192337386,rs192577930,rs192581004,rs192791918,rs192826631,rs192987149,rs193012518,rs193121311,rs193189972,rs193193997,rs193206804,rs199818239,rs1998651,rs199875386,rs200118969,rs200517127,rs200553834,rs201078833,rs201735126,rs201862515,rs2083128,rs2134704,rs2134705,rs2369720,rs2369721,rs2369722,rs2887545,rs34378534,rs349248,rs349249,rs35467325,rs35600010,rs367566543,rs368872572,rs369132354,rs370214478,rs370610337,rs370760341,rs370806560,rs371651322,rs372185182,rs372280502,rs372627171,rs373217464,rs3733264,rs3733265,rs3733266,rs373526038,rs3737791,rs3737792,rs374041834,rs374226942,rs374650921,rs3755898,rs376004253,rs376130259,rs376150756,rs376192854,rs376492782,rs3766384,rs3766385,rs3766386,rs3766387,rs3766388,rs3766389,rs376947170,rs377445899,rs3796501,rs3816146,rs41266911,rs41266913,rs41266917,rs41266919,rs41302119,rs41310142,rs4145896,rs4145897,rs4284260,rs527534643,rs527770316,rs527807693,rs527887451,rs528027030,rs528110450,rs528471014,rs528547688,rs528665854,rs528767035,rs528895009,rs529134905,rs529305768,rs529428709,rs529441000,rs529471906,rs529500299,rs529501680,rs529732812,rs529824295,rs530078769,rs530080789,rs530212077,rs530285677,rs530290376,rs530454877,rs530456253,rs530758052,rs530916336,rs531010419,rs531206937,rs531210208,rs531264079,rs531397041,rs531618429,rs531701364,rs531759989,rs531811978,rs531812004,rs531881382,rs531996255,rs532344491,rs532506215,rs532540424,rs532541962,rs532556186,rs532757123,rs532761558,rs532792946,rs532912075,rs532981413,rs533015510,rs533040353,rs533242270,rs533294836,rs533401454,rs533573567,rs533645980,rs534132952,rs534260655,rs534350832,rs534476564,rs534642881,rs534665745,rs534960437,rs535075557,rs535144840,rs535178297,rs535221395,rs535260625,rs535425586,rs535456401,rs535495866,rs535700574,rs535821866,rs535825224,rs535863540,rs535894480,rs535923842,rs536040931,rs536047408,rs536052510,rs536125132,rs536202796,rs536217118,rs536473713,rs536532824,rs536647842,rs536683612,rs536783150,rs536879174,rs537280530,rs537593312,rs537674169,rs537713560,rs537784961,rs538080848,rs538276338,rs538312709,rs538383163,rs538419144,rs538567103,rs538649611,rs538867886,rs538873767,rs538881355,rs538900015,rs538909812,rs538969021,rs539457004,rs539486518,rs539651361,rs539930214,rs540033777,rs540280567,rs540295945,rs540338991,rs540409818,rs540451821,rs540488553,rs540613438,rs540999157,rs541046707,rs541368761,rs541491430,rs541523883,rs541644235,rs541660059,rs541699586,rs541876279,rs541910717,rs541961185,rs542046610,rs542159761,rs542184627,rs542240490,rs542404029,rs542477911,rs542544217,rs542909994,rs543049519,rs543086241,rs543209590,rs543339897,rs543512665,rs543608621,rs543705416,rs543830124,rs544089078,rs544139120,rs544263990,rs544332448,rs544346898,rs544372177,rs544587939,rs544642873,rs544670300,rs544800355,rs544808353,rs545046338,rs545317123,rs545355797,rs545462533,rs545501200,rs545526591,rs545542658,rs545577188,rs545636152,rs545866965,rs545899937,rs546023725,rs546042478,rs546071903,rs546117100,rs546360412,rs546461176,rs546618852,rs546922989,rs546963716,rs547049101,rs547276842,rs547394579,rs547431741,rs547480271,rs547579841,rs547617999,rs548075690,rs548093580,rs548096532,rs548143113,rs548404986,rs548441129,rs548441901,rs548708855,rs548759179,rs548796472,rs548959241,rs549440146,rs549462288,rs549521122,rs549623689,rs549665488,rs549800872,rs549802326,rs549814435,rs549987418,rs550012617,rs550266699,rs550296938,rs550930631,rs551002638,rs551021287,rs551058035,rs551197242,rs551197323,rs551888446,rs551923607,rs551925442,rs551964126,rs551989356,rs552070371,rs552084510,rs552266943,rs552402111,rs552541911,rs552581469,rs552650349,rs552737564,rs552751493,rs553018643,rs553133938,rs553298210,rs553311002,rs553316494,rs553444897,rs553613160,rs553653478,rs553769315,rs553805889,rs553845215,rs553875038,rs553915708,rs554016280,rs554051344,rs554052108,rs554059767,rs554096660,rs554385125,rs554678502,rs554869463,rs555024806,rs555073036,rs555112749,rs555183747,rs555316820,rs555343367,rs555601028,rs555837148,rs556023898,rs556092337,rs556111239,rs556379218,rs556401129,rs556579271,rs556668493,rs556715262,rs55672637,rs556749551,rs556809257,rs556831094,rs557034703,rs557141328,rs557351884,rs557371328,rs557447459,rs557460117,rs557643202,rs557708681,rs557728028,rs557850048,rs557911614,rs55796831,rs558077961,rs558117812,rs558343543,rs558486352,rs558826600,rs558867873,rs558908492,rs559010243,rs559154954,rs559169839,rs559208029,rs559319154,rs559458307,rs559682867,rs559725255,rs559752630,rs55977290,rs559813829,rs559969071,rs560018521,rs560263342,rs560320843,rs560322195,rs560404452,rs56040770,rs560435860,rs560471817,rs560577337,rs560796427,rs560855211,rs560879112,rs561012529,rs561222812,rs561298385,rs561335971,rs56149335,rs561509910,rs561691958,rs562239769,rs56236907,rs562508750,rs562644168,rs56273561,rs562869220,rs562979218,rs563064843,rs563180227,rs563400078,rs563463071,rs563684570,rs563808724,rs563889193,rs563890597,rs564032863,rs564071656,rs564227756,rs564241852,rs564597700,rs564600470,rs564785140,rs564816569,rs564862553,rs564876741,rs565127458,rs565220182,rs565235783,rs565341935,rs565388399,rs565464183,rs565503932,rs565539989,rs565700521,rs565792258,rs566069350,rs566242373,rs566281054,rs566294437,rs566353160,rs566399257,rs566417803,rs566588408,rs566641386,rs56666864,rs566678367,rs566783628,rs566815774,rs566852385,rs566865565,rs566896450,rs566905157,rs567126224,rs567449296,rs567571402,rs567609174,rs567650377,rs567756767,rs567792671,rs567909288,rs567924839,rs567979546,rs567997562,rs568219733,rs568234830,rs568277128,rs568309594,rs568409691,rs568453098,rs568470248,rs568600663,rs568966852,rs569006111,rs569196673,rs569307188,rs569308205,rs569532159,rs570008150,rs570194602,rs570254617,rs570309234,rs570330519,rs570415547,rs570443754,rs570476215,rs570538764,rs570577340,rs570750512,rs570894852,rs570912870,rs571031446,rs571359200,rs571440241,rs571813324,rs571852869,rs571886895,rs571945794,rs571961574,rs571993804,rs572013705,rs572059656,rs572126011,rs572458552,rs572513404,rs572593483,rs572798196,rs572878458,rs573147469,rs573189863,rs573212369,rs573251007,rs573274489,rs573313546,rs573351439,rs573425714,rs573449659,rs573485545,rs573566901,rs573601500,rs573737800,rs573800813,rs573940697,rs574296319,rs574425308,rs574463343,rs574464735,rs574672372,rs574761249,rs574779774,rs574834380,rs574900611,rs574917956,rs575232970,rs575573988,rs575619762,rs575654902,rs575815453,rs575840708,rs575925974,rs575972411,rs576011534,rs576271920,rs576281824,rs576420690,rs576543048,rs576617951,rs576831210,rs576885423,rs576962066,rs576965900,rs577000733,rs577021735,rs577092571,rs577133004,rs577227641,rs577343971,rs577364223,rs577400833,rs577467055,rs577476204,rs577584889,rs577748267,rs577773150,rs577830641,rs577913358,rs577958309,rs578220789,rs57883619,rs58312368,rs58404992,rs58500060,rs58759702,rs59102444,rs59607334,rs60000004,rs60072646,rs60364788,rs60826482,rs60884727,rs61139453,rs61322188,rs61801562,rs61802605,rs61802606,rs61802608,rs61802610,rs6427529,rs6427530,rs6662885,rs6668760,rs6670721,rs6680920,rs66847543,rs6686794,rs6687641,rs6692382,rs67197441,rs72708832,rs72708833,rs72708837,rs73016368,rs73016369,rs73016371,rs73016373,rs73016376,rs73018380,rs73018394,rs73505242,rs74124857,rs74124859,rs74124860,rs74124861,rs74124868,rs74124869,rs74124870,rs74124871,rs74124872,rs74124873,rs74124877,rs74380939,rs74383879,rs74390773,rs74799465,rs74800301,rs74835555,rs74939772,rs74975803,rs7512659,rs7517451,rs7517554,rs7517662,rs75186566,rs7519277,rs7521247,rs7527931,rs7531667,rs7532347,rs7538012,rs7546298,rs75491759,rs7550816,rs7550823,rs7551113,rs75719052,rs76015098,rs76051270,rs76128071,rs76163220,rs76527877,rs76529199,rs76545516,rs76576863,rs76599166,rs76604144,rs77113077,rs77182352,rs77304066,rs77379107,rs77647644,rs77695664,rs77757824,rs77898381,rs77900769,rs78260160,rs78299780,rs78372728,rs78559374,rs78616115,rs78656838,rs78773122,rs78790378,rs78796282,rs79105867,rs79130780,rs79237637,rs79316697,rs79431892,rs79482431,rs79643384,rs79674387,rs79892706,rs79908945,rs80085685,rs80195053,rs80240315,rs80277172,rs80291126,rs80349382,rs872405,rs872406,rs872407,rs872408,rs960538,rs977018,rs977019,rs977020	CD84
GO Biological Process	GO:0043301	negative regulation of leukocyte degranulation	1	0	0	0	35.9543	30.9838	1114	0.00102199	0.0367451	2333	0.307408	1	1	2.76892	0.361152	1	11	0.00164204	0.0909091	rs1055880,rs10737176,rs10797077,rs10797078,rs10908787,rs10908788,rs111321548,rs111325366,rs111443195,rs111536196,rs111567604,rs111578952,rs111616398,rs111632255,rs111681557,rs111800168,rs111996524,rs112097760,rs112143898,rs112163392,rs112172541,rs112179437,rs112338693,rs112426478,rs112448256,rs11265433,rs11265434,rs11265435,rs11265436,rs11265437,rs11265438,rs112718395,rs112773851,rs112802685,rs112991144,rs112999273,rs113098325,rs113115008,rs113117440,rs113154928,rs113416435,rs113647771,rs1138322,rs1138323,rs114019377,rs114047288,rs114180564,rs114207034,rs114274520,rs114382135,rs114385934,rs114546178,rs114558796,rs114612296,rs114635931,rs114668951,rs114733578,rs114823986,rs1149382,rs114946111,rs114981605,rs114999732,rs115109695,rs115175146,rs115233195,rs115281859,rs115290499,rs115327895,rs115342853,rs115373624,rs115373867,rs115379193,rs115391028,rs115552098,rs115682387,rs11579392,rs11580420,rs115825961,rs11585158,rs11586224,rs11586560,rs11590035,rs115975555,rs116081733,rs116095316,rs116189926,rs116223887,rs116239918,rs116302019,rs116421396,rs116423621,rs116464463,rs116501452,rs116519085,rs116666429,rs116668285,rs116761708,rs116808418,rs117072765,rs117317751,rs117465390,rs117678912,rs11809891,rs12072834,rs12078173,rs12080400,rs12080742,rs12081008,rs12087230,rs12093289,rs12134393,rs12144628,rs12402879,rs12569292,rs12728784,rs1318372,rs1324734,rs138051397,rs138063715,rs138317282,rs138328593,rs138443017,rs138537612,rs138596426,rs138683128,rs138708982,rs138818004,rs138861052,rs138864777,rs139066525,rs139211381,rs139240463,rs139349461,rs139408216,rs139604286,rs139780614,rs140006941,rs140053153,rs140170897,rs140316652,rs140385080,rs140669636,rs140875285,rs140883677,rs140974032,rs141092136,rs141119084,rs141209495,rs141392958,rs141471473,rs141533521,rs141765165,rs141805358,rs141819745,rs141846822,rs141913979,rs142020602,rs142059359,rs142082100,rs142106690,rs142166239,rs142510300,rs142884748,rs142917772,rs143121145,rs143169455,rs143204202,rs143348041,rs143583695,rs143643361,rs143879677,rs143910468,rs143957718,rs143961223,rs143997998,rs144139288,rs144205513,rs144329555,rs144340090,rs144373263,rs144638351,rs144789825,rs144814759,rs144842269,rs145040226,rs145085568,rs145223854,rs145443123,rs145449520,rs145462163,rs145569749,rs145591243,rs145592813,rs145677043,rs145731358,rs145763308,rs145777495,rs145829025,rs146055667,rs146076111,rs146244238,rs146505028,rs146624659,rs1466932,rs1466933,rs146763202,rs147036687,rs147186956,rs147294498,rs147317707,rs147503446,rs147523215,rs147593890,rs147618192,rs147683191,rs147787852,rs147801299,rs147890639,rs147940297,rs148358181,rs148479086,rs148537186,rs148588021,rs148604751,rs148867005,rs148915022,rs148967074,rs149003704,rs149124956,rs149232150,rs149356420,rs149513465,rs149647441,rs149702017,rs149914299,rs149989678,rs150036588,rs150089910,rs150151856,rs150158112,rs150211179,rs150300417,rs1503855,rs1503856,rs1503859,rs1503860,rs1503861,rs150616669,rs150736246,rs150765331,rs150939143,rs151101885,rs151153787,rs151207159,rs1553458,rs1553459,rs1570707,rs1572382,rs16832206,rs17381453,rs180771154,rs180807117,rs180906941,rs181013866,rs181069027,rs181077387,rs181134045,rs181139440,rs181358463,rs181530056,rs181534351,rs181541747,rs181642728,rs181715225,rs181731167,rs181731850,rs181746745,rs181760692,rs181809167,rs181825993,rs181936219,rs182189531,rs182229204,rs182248377,rs182271412,rs182300039,rs182308275,rs182320235,rs182418725,rs182420743,rs182430450,rs182509122,rs182521490,rs182601135,rs182781465,rs182887800,rs182913835,rs183156191,rs183160084,rs183370474,rs183373536,rs183383135,rs183465490,rs183617484,rs183930468,rs183951909,rs184270069,rs184294173,rs184306367,rs184318684,rs184344940,rs184397518,rs184514381,rs184587232,rs184593666,rs184604114,rs184805390,rs184880577,rs184911770,rs185003860,rs185015272,rs185128904,rs185147282,rs185217926,rs185284329,rs185370340,rs185613856,rs185625486,rs185627604,rs185787311,rs185900461,rs185916748,rs185952944,rs185962607,rs186039356,rs186043657,rs186084496,rs186161922,rs186560237,rs186570875,rs186635642,rs186641894,rs186643135,rs186730329,rs186812056,rs186839674,rs187224398,rs187255581,rs187343287,rs187454102,rs1875766,rs187610738,rs187617993,rs187715296,rs187763089,rs187801789,rs187887811,rs187899485,rs187930958,rs187950553,rs188046673,rs188051187,rs188187919,rs188526145,rs188611031,rs188621587,rs188623754,rs188705892,rs188950330,rs188958548,rs188961426,rs188962839,rs189036666,rs189223156,rs189237562,rs189283369,rs189328956,rs189496809,rs189573250,rs189607340,rs189803753,rs189864172,rs189917781,rs189974331,rs190085620,rs190087665,rs190131221,rs190146588,rs190165266,rs190341339,rs190351418,rs190408757,rs190532984,rs190612279,rs190622197,rs190630417,rs190641164,rs190900828,rs191002599,rs191021096,rs191030978,rs191049268,rs191137484,rs191140730,rs191152682,rs191243164,rs191249129,rs191471595,rs191471811,rs191652711,rs191698929,rs191848377,rs191850949,rs191984551,rs192000831,rs192006343,rs192223687,rs192230132,rs192247682,rs192313917,rs192337386,rs192577930,rs192581004,rs192791918,rs192826631,rs192987149,rs193012518,rs193121311,rs193189972,rs193193997,rs193206804,rs199818239,rs1998651,rs199875386,rs200118969,rs200517127,rs200553834,rs201078833,rs201735126,rs201862515,rs2083128,rs2134704,rs2134705,rs2369720,rs2369721,rs2369722,rs2887545,rs34378534,rs349248,rs349249,rs35467325,rs35600010,rs367566543,rs368872572,rs369132354,rs370214478,rs370610337,rs370760341,rs370806560,rs371651322,rs372185182,rs372280502,rs372627171,rs373217464,rs3733264,rs3733265,rs3733266,rs373526038,rs3737791,rs3737792,rs374041834,rs374226942,rs374650921,rs3755898,rs376004253,rs376130259,rs376150756,rs376192854,rs376492782,rs3766384,rs3766385,rs3766386,rs3766387,rs3766388,rs3766389,rs376947170,rs377445899,rs3796501,rs3816146,rs41266911,rs41266913,rs41266917,rs41266919,rs41302119,rs41310142,rs4145896,rs4145897,rs4284260,rs527534643,rs527770316,rs527807693,rs527887451,rs528027030,rs528110450,rs528471014,rs528547688,rs528665854,rs528767035,rs528895009,rs529134905,rs529305768,rs529428709,rs529441000,rs529471906,rs529500299,rs529501680,rs529732812,rs529824295,rs530078769,rs530080789,rs530212077,rs530285677,rs530290376,rs530454877,rs530456253,rs530758052,rs530916336,rs531010419,rs531206937,rs531210208,rs531264079,rs531397041,rs531618429,rs531701364,rs531759989,rs531811978,rs531812004,rs531881382,rs531996255,rs532344491,rs532506215,rs532540424,rs532541962,rs532556186,rs532757123,rs532761558,rs532792946,rs532912075,rs532981413,rs533015510,rs533040353,rs533242270,rs533294836,rs533401454,rs533573567,rs533645980,rs534132952,rs534260655,rs534350832,rs534476564,rs534642881,rs534665745,rs534960437,rs535075557,rs535144840,rs535178297,rs535221395,rs535260625,rs535425586,rs535456401,rs535495866,rs535700574,rs535821866,rs535825224,rs535863540,rs535894480,rs535923842,rs536040931,rs536047408,rs536052510,rs536125132,rs536202796,rs536217118,rs536473713,rs536532824,rs536647842,rs536683612,rs536783150,rs536879174,rs537280530,rs537593312,rs537674169,rs537713560,rs537784961,rs538080848,rs538276338,rs538312709,rs538383163,rs538419144,rs538567103,rs538649611,rs538867886,rs538873767,rs538881355,rs538900015,rs538909812,rs538969021,rs539457004,rs539486518,rs539651361,rs539930214,rs540033777,rs540280567,rs540295945,rs540338991,rs540409818,rs540451821,rs540488553,rs540613438,rs540999157,rs541046707,rs541368761,rs541491430,rs541523883,rs541644235,rs541660059,rs541699586,rs541876279,rs541910717,rs541961185,rs542046610,rs542159761,rs542184627,rs542240490,rs542404029,rs542477911,rs542544217,rs542909994,rs543049519,rs543086241,rs543209590,rs543339897,rs543512665,rs543608621,rs543705416,rs543830124,rs544089078,rs544139120,rs544263990,rs544332448,rs544346898,rs544372177,rs544587939,rs544642873,rs544670300,rs544800355,rs544808353,rs545046338,rs545317123,rs545355797,rs545462533,rs545501200,rs545526591,rs545542658,rs545577188,rs545636152,rs545866965,rs545899937,rs546023725,rs546042478,rs546071903,rs546117100,rs546360412,rs546461176,rs546618852,rs546922989,rs546963716,rs547049101,rs547276842,rs547394579,rs547431741,rs547480271,rs547579841,rs547617999,rs548075690,rs548093580,rs548096532,rs548143113,rs548404986,rs548441129,rs548441901,rs548708855,rs548759179,rs548796472,rs548959241,rs549440146,rs549462288,rs549521122,rs549623689,rs549665488,rs549800872,rs549802326,rs549814435,rs549987418,rs550012617,rs550266699,rs550296938,rs550930631,rs551002638,rs551021287,rs551058035,rs551197242,rs551197323,rs551888446,rs551923607,rs551925442,rs551964126,rs551989356,rs552070371,rs552084510,rs552266943,rs552402111,rs552541911,rs552581469,rs552650349,rs552737564,rs552751493,rs553018643,rs553133938,rs553298210,rs553311002,rs553316494,rs553444897,rs553613160,rs553653478,rs553769315,rs553805889,rs553845215,rs553875038,rs553915708,rs554016280,rs554051344,rs554052108,rs554059767,rs554096660,rs554385125,rs554678502,rs554869463,rs555024806,rs555073036,rs555112749,rs555183747,rs555316820,rs555343367,rs555601028,rs555837148,rs556023898,rs556092337,rs556111239,rs556379218,rs556401129,rs556579271,rs556668493,rs556715262,rs55672637,rs556749551,rs556809257,rs556831094,rs557034703,rs557141328,rs557351884,rs557371328,rs557447459,rs557460117,rs557643202,rs557708681,rs557728028,rs557850048,rs557911614,rs55796831,rs558077961,rs558117812,rs558343543,rs558486352,rs558826600,rs558867873,rs558908492,rs559010243,rs559154954,rs559169839,rs559208029,rs559319154,rs559458307,rs559682867,rs559725255,rs559752630,rs55977290,rs559813829,rs559969071,rs560018521,rs560263342,rs560320843,rs560322195,rs560404452,rs56040770,rs560435860,rs560471817,rs560577337,rs560796427,rs560855211,rs560879112,rs561012529,rs561222812,rs561298385,rs561335971,rs56149335,rs561509910,rs561691958,rs562239769,rs56236907,rs562508750,rs562644168,rs56273561,rs562869220,rs562979218,rs563064843,rs563180227,rs563400078,rs563463071,rs563684570,rs563808724,rs563889193,rs563890597,rs564032863,rs564071656,rs564227756,rs564241852,rs564597700,rs564600470,rs564785140,rs564816569,rs564862553,rs564876741,rs565127458,rs565220182,rs565235783,rs565341935,rs565388399,rs565464183,rs565503932,rs565539989,rs565700521,rs565792258,rs566069350,rs566242373,rs566281054,rs566294437,rs566353160,rs566399257,rs566417803,rs566588408,rs566641386,rs56666864,rs566678367,rs566783628,rs566815774,rs566852385,rs566865565,rs566896450,rs566905157,rs567126224,rs567449296,rs567571402,rs567609174,rs567650377,rs567756767,rs567792671,rs567909288,rs567924839,rs567979546,rs567997562,rs568219733,rs568234830,rs568277128,rs568309594,rs568409691,rs568453098,rs568470248,rs568600663,rs568966852,rs569006111,rs569196673,rs569307188,rs569308205,rs569532159,rs570008150,rs570194602,rs570254617,rs570309234,rs570330519,rs570415547,rs570443754,rs570476215,rs570538764,rs570577340,rs570750512,rs570894852,rs570912870,rs571031446,rs571359200,rs571440241,rs571813324,rs571852869,rs571886895,rs571945794,rs571961574,rs571993804,rs572013705,rs572059656,rs572126011,rs572458552,rs572513404,rs572593483,rs572798196,rs572878458,rs573147469,rs573189863,rs573212369,rs573251007,rs573274489,rs573313546,rs573351439,rs573425714,rs573449659,rs573485545,rs573566901,rs573601500,rs573737800,rs573800813,rs573940697,rs574296319,rs574425308,rs574463343,rs574464735,rs574672372,rs574761249,rs574779774,rs574834380,rs574900611,rs574917956,rs575232970,rs575573988,rs575619762,rs575654902,rs575815453,rs575840708,rs575925974,rs575972411,rs576011534,rs576271920,rs576281824,rs576420690,rs576543048,rs576617951,rs576831210,rs576885423,rs576962066,rs576965900,rs577000733,rs577021735,rs577092571,rs577133004,rs577227641,rs577343971,rs577364223,rs577400833,rs577467055,rs577476204,rs577584889,rs577748267,rs577773150,rs577830641,rs577913358,rs577958309,rs578220789,rs57883619,rs58312368,rs58404992,rs58500060,rs58759702,rs59102444,rs59607334,rs60000004,rs60072646,rs60364788,rs60826482,rs60884727,rs61139453,rs61322188,rs61801562,rs61802605,rs61802606,rs61802608,rs61802610,rs6427529,rs6427530,rs6662885,rs6668760,rs6670721,rs6680920,rs66847543,rs6686794,rs6687641,rs6692382,rs67197441,rs72708832,rs72708833,rs72708837,rs73016368,rs73016369,rs73016371,rs73016373,rs73016376,rs73018380,rs73018394,rs73505242,rs74124857,rs74124859,rs74124860,rs74124861,rs74124868,rs74124869,rs74124870,rs74124871,rs74124872,rs74124873,rs74124877,rs74380939,rs74383879,rs74390773,rs74799465,rs74800301,rs74835555,rs74939772,rs74975803,rs7512659,rs7517451,rs7517554,rs7517662,rs75186566,rs7519277,rs7521247,rs7527931,rs7531667,rs7532347,rs7538012,rs7546298,rs75491759,rs7550816,rs7550823,rs7551113,rs75719052,rs76015098,rs76051270,rs76128071,rs76163220,rs76527877,rs76529199,rs76545516,rs76576863,rs76599166,rs76604144,rs77113077,rs77182352,rs77304066,rs77379107,rs77647644,rs77695664,rs77757824,rs77898381,rs77900769,rs78260160,rs78299780,rs78372728,rs78559374,rs78616115,rs78656838,rs78773122,rs78790378,rs78796282,rs79105867,rs79130780,rs79237637,rs79316697,rs79431892,rs79482431,rs79643384,rs79674387,rs79892706,rs79908945,rs80085685,rs80195053,rs80240315,rs80277172,rs80291126,rs80349382,rs872405,rs872406,rs872407,rs872408,rs960538,rs977018,rs977019,rs977020	CD84
GO Biological Process	GO:0035987	endodermal cell differentiation	1	0	0	0	5.78887	185.356	1073	0.00611392	0.0353927	1453	0.150831	1	1	2.22864	1.34611	3	41	0.00492611	0.0731707	rs1049281,rs1049579,rs1049645,rs1049650,rs1049663,rs1049668,rs1049709,rs1049724,rs1049853,rs1050341,rs1050723,rs1050747,rs1050823,rs1051488,rs1053726,rs1054111,rs1055149,rs1055348,rs1055821,rs1055849,rs1055890,rs1056429,rs1057151,rs1057412,rs1058026,rs1058067,rs1065711,rs1071643,rs10807087,rs1093,rs1094,rs10947205,rs111301312,rs111374906,rs111417879,rs111590662,rs111832522,rs111924491,rs112061910,rs112126458,rs112140126,rs112229878,rs112272539,rs112343052,rs112420503,rs112703023,rs112707938,rs112974895,rs112985609,rs1130538,rs1130552,rs1130554,rs1130558,rs1130559,rs1130576,rs1130580,rs1130586,rs1130592,rs1130838,rs113121477,rs1131446,rs1131500,rs113184322,rs113274764,rs113509869,rs113564008,rs113722516,rs113792081,rs114027487,rs1140487,rs1140546,rs114060342,rs114088581,rs114183633,rs114211278,rs114228559,rs114300451,rs114322933,rs114472942,rs114503484,rs114564070,rs114638222,rs114657012,rs114677715,rs114934230,rs114938181,rs114945721,rs114964118,rs115042889,rs115131904,rs115155836,rs115164306,rs115222669,rs115241228,rs115345338,rs115442691,rs115487681,rs115493213,rs115510686,rs115554694,rs115573554,rs115585852,rs115589683,rs115596206,rs115619832,rs115710087,rs115714160,rs115739452,rs115799091,rs115841821,rs115876593,rs115899983,rs115902142,rs115966574,rs116013771,rs116170779,rs116229144,rs116234817,rs116316653,rs116321235,rs116386433,rs116432905,rs116442786,rs116458573,rs116468243,rs116472963,rs116509127,rs116548975,rs116633868,rs116634991,rs116646009,rs116837718,rs117007172,rs11702770,rs117043133,rs11753309,rs11753323,rs117573397,rs117598591,rs117667673,rs118114439,rs118181594,rs11961408,rs11962818,rs11962871,rs11964817,rs11966716,rs12196740,rs12198288,rs12207404,rs12526858,rs12528645,rs12626729,rs12626759,rs12663884,rs13191099,rs13191343,rs13203722,rs13207315,rs13210028,rs13210793,rs13214487,rs13214791,rs13218306,rs137940943,rs138329007,rs138907454,rs139073773,rs139360496,rs139456888,rs139586460,rs140062415,rs140317160,rs140417412,rs140483673,rs141287883,rs141307335,rs141489447,rs142251556,rs142978245,rs143135353,rs143394362,rs143745408,rs144012689,rs144145184,rs144182047,rs144537521,rs144861949,rs144902481,rs145073260,rs145670413,rs145977769,rs146114096,rs146539208,rs147179300,rs147447970,rs147715177,rs147748716,rs148978534,rs149426994,rs149632518,rs149655874,rs150016679,rs150025082,rs150036304,rs150356282,rs150394569,rs150850000,rs150977713,rs151159481,rs151252082,rs151341409,rs151341415,rs151341420,rs151341421,rs151341422,rs16899066,rs17192932,rs17193012,rs17193040,rs17199279,rs17199328,rs17881225,rs17881233,rs17881458,rs17885436,rs17885557,rs180773684,rs180799882,rs1811198,rs1811199,rs181338363,rs181731481,rs181832777,rs181964803,rs181967721,rs182020130,rs182235510,rs182457795,rs182562544,rs182826529,rs183024233,rs183137172,rs183203719,rs183517,rs183710339,rs184017472,rs184786607,rs184856516,rs184940771,rs185029973,rs185207145,rs185648438,rs186198036,rs186232685,rs186673574,rs186928221,rs187011415,rs187426182,rs187446115,rs187655395,rs187657093,rs187712210,rs188083561,rs188281216,rs188332111,rs188509578,rs188691326,rs188748750,rs189062911,rs189108003,rs189187650,rs189334061,rs189456290,rs189891062,rs190533253,rs190648703,rs191140481,rs191345591,rs191428873,rs191503481,rs191767279,rs191913154,rs192019825,rs192145380,rs192457563,rs192554718,rs192564354,rs192719521,rs193100294,rs199521987,rs199794512,rs200079831,rs2001181,rs200382495,rs200535118,rs200951553,rs2013275,rs201631619,rs202110486,rs2070947,rs2074488,rs2074496,rs2164072,rs2248902,rs2249741,rs2249742,rs2257269,rs2276448,rs2308488,rs2308518,rs2308655,rs2394953,rs2394954,rs2394955,rs2394956,rs2394957,rs2394960,rs2394961,rs2394985,rs2395470,rs2395471,rs2395474,rs2428494,rs2428495,rs2428496,rs2442717,rs2442718,rs2442719,rs2442720,rs2442721,rs2442722,rs2442723,rs2442724,rs2442725,rs2442726,rs2442727,rs2442728,rs2442729,rs2442730,rs2442731,rs2507991,rs2507992,rs2507993,rs2507995,rs2523599,rs2523604,rs2523605,rs2523607,rs2523608,rs2523609,rs2523611,rs2523612,rs2523613,rs2523614,rs2523615,rs2523616,rs2523617,rs2523618,rs2523619,rs2524086,rs2524087,rs2524088,rs2524090,rs2524091,rs2524092,rs2524093,rs2524096,rs2524097,rs2524098,rs2524099,rs2524100,rs2524101,rs2596495,rs2596496,rs2596497,rs2596498,rs2596499,rs2596500,rs2596501,rs2596502,rs2596503,rs2596504,rs2596505,rs2596506,rs2596507,rs2596508,rs2596509,rs2596510,rs2596511,rs2596512,rs2596513,rs2768,rs2769,rs2770,rs281860589,rs28366070,rs28366071,rs28367568,rs28367569,rs28367570,rs28367582,rs28380925,rs28380926,rs28380927,rs28380929,rs28380930,rs28380931,rs28380932,rs28380933,rs28380934,rs28380935,rs28380936,rs28380937,rs28380938,rs2838740,rs2838741,rs28397309,rs28397310,rs28428768,rs2844584,rs2844585,rs2844586,rs28498059,rs2853950,rs2853951,rs2853952,rs2853953,rs2853956,rs2854001,rs2854002,rs28579725,rs28629780,rs28732140,rs28760483,rs2894202,rs2894203,rs2894204,rs3176007,rs3177747,rs3189472,rs3207555,rs3207561,rs33910938,rs34057829,rs34090104,rs34105339,rs34131062,rs34142945,rs34213790,rs34247821,rs34314881,rs34429926,rs34546748,rs34622008,rs34634498,rs35075694,rs35110522,rs35278939,rs35303934,rs35370128,rs35482069,rs35556213,rs35708511,rs35735140,rs35735704,rs35957957,rs35960094,rs35976302,rs36000964,rs36001311,rs36057735,rs36118255,rs361531,rs368054537,rs368752130,rs368900262,rs369140848,rs369297369,rs371423129,rs371536045,rs372601194,rs373528054,rs373957038,rs3746973,rs375181755,rs376706022,rs376737094,rs3819276,rs3819282,rs3819284,rs3819285,rs3819288,rs3819290,rs3819292,rs3819294,rs3819299,rs3819301,rs3819305,rs3819306,rs3864297,rs386575382,rs3873372,rs3893132,rs3897530,rs3906252,rs3926873,rs3997995,rs3998381,rs4081559,rs4081560,rs41289069,rs41541124,rs41541414,rs41541514,rs41543314,rs41543813,rs41544314,rs41545339,rs41547514,rs41547715,rs41548215,rs41548516,rs41550818,rs41551316,rs41552112,rs41552719,rs41553413,rs41553518,rs41553914,rs41554617,rs41554721,rs41555414,rs41555513,rs41556216,rs41556319,rs41557415,rs41559422,rs41560418,rs41561016,rs41562921,rs41563212,rs41563818,rs41564115,rs4298345,rs4361609,rs4394274,rs4394275,rs4469339,rs45437892,rs4644106,rs4644109,rs4818986,rs4818987,rs4990036,rs4992473,rs4992474,rs4992475,rs4992477,rs4992478,rs5009853,rs5010528,rs527346699,rs527442561,rs527723648,rs527842025,rs527971789,rs528077804,rs528305032,rs528472350,rs528706114,rs528715569,rs529006895,rs529222716,rs529358989,rs529471624,rs529516556,rs529559634,rs529757315,rs529803855,rs529992851,rs530715305,rs530818607,rs531022637,rs531288911,rs531302606,rs531538465,rs531552654,rs532096528,rs532267952,rs532320610,rs532684302,rs533018659,rs533163957,rs533964338,rs534525905,rs535148858,rs535151997,rs535198512,rs535596775,rs535636993,rs535758945,rs535883591,rs536073959,rs536130002,rs536270209,rs536461257,rs536466985,rs536788090,rs537049835,rs537146034,rs537164894,rs537380578,rs537487952,rs537578494,rs538164115,rs538204228,rs538267374,rs538456122,rs538541156,rs538801856,rs538981968,rs539481206,rs539553705,rs539607610,rs539676990,rs539757251,rs540155989,rs540241542,rs540384646,rs540565869,rs540588746,rs540666184,rs540679708,rs540810956,rs541755138,rs541786803,rs541849853,rs542017290,rs542242625,rs542419099,rs543182678,rs544132645,rs544297970,rs544398439,rs545041108,rs545140350,rs545722623,rs545762953,rs545814820,rs545832891,rs546028156,rs546148029,rs546285211,rs546800200,rs547030753,rs547165421,rs547202928,rs547204503,rs547239160,rs547567748,rs547731371,rs547786428,rs548015433,rs548094499,rs548311562,rs548327022,rs548341131,rs548549119,rs548756725,rs548972152,rs549189246,rs549346379,rs549364334,rs549399861,rs549487937,rs549529575,rs549546966,rs550125957,rs550469785,rs550578214,rs550708188,rs551045924,rs551116093,rs551156460,rs551557943,rs551570796,rs551575665,rs551756043,rs551763034,rs551824378,rs551899314,rs552159963,rs552430885,rs552536126,rs553014507,rs553106362,rs553167386,rs553179869,rs553284846,rs553313994,rs553330871,rs553687001,rs553973956,rs554082841,rs554375828,rs554631460,rs554683128,rs554838140,rs555468161,rs555681536,rs555729396,rs555909993,rs555958568,rs556372448,rs556457983,rs556547934,rs55674503,rs556806111,rs556881223,rs557090721,rs557254216,rs557284500,rs557327847,rs557364162,rs557552286,rs557794450,rs557947905,rs557971712,rs558032722,rs55813549,rs558653806,rs558673188,rs558733090,rs558921965,rs559117193,rs559317118,rs559352471,rs559535370,rs56010430,rs560224347,rs560293095,rs560325294,rs560388658,rs560410353,rs560410655,rs56044559,rs560512392,rs560529114,rs560631365,rs560787262,rs560925596,rs561217662,rs561421846,rs561523165,rs561793172,rs562002186,rs562108959,rs562327668,rs562606322,rs56262493,rs562645899,rs562711987,rs56280537,rs562930149,rs563052401,rs563209172,rs563365344,rs563490248,rs56353634,rs564023430,rs564088797,rs564373825,rs564533822,rs564639093,rs565238332,rs565321255,rs565793170,rs565813294,rs565845209,rs565875428,rs565935081,rs565947473,rs565960184,rs566762099,rs566798909,rs567494959,rs567517206,rs567530604,rs567603724,rs567753903,rs567832969,rs568286975,rs568344119,rs568432119,rs568538108,rs568767011,rs568948722,rs569139336,rs569269014,rs569292570,rs569388572,rs569526011,rs569793791,rs569993446,rs570197742,rs570430824,rs571120465,rs571124033,rs571143889,rs571185687,rs571269984,rs571287110,rs571325394,rs571405686,rs571519400,rs571616772,rs571736305,rs571738165,rs571973329,rs572049214,rs572137225,rs572238676,rs572255631,rs572346607,rs572690269,rs573037014,rs573077931,rs573111446,rs573521377,rs573665857,rs573885694,rs573925520,rs574018971,rs574116121,rs574332145,rs574724848,rs574884247,rs574915369,rs575115474,rs575388640,rs575423619,rs575971194,rs576110934,rs576380455,rs576421743,rs576470761,rs576474460,rs576477630,rs576829857,rs576936150,rs577236517,rs577278277,rs577637143,rs577699292,rs577718714,rs577801468,rs57800660,rs578044135,rs578232040,rs58019823,rs58264607,rs59150588,rs59286348,rs59672958,rs61759952,rs62396264,rs62396266,rs6518205,rs66459704,rs66620546,rs66772001,rs67494727,rs67524139,rs67827555,rs68037221,rs68094471,rs6900323,rs6900444,rs6900458,rs6900474,rs6906908,rs6907622,rs6907910,rs6922309,rs6923313,rs6925809,rs6929779,rs6929927,rs709052,rs714947,rs71541457,rs71563313,rs71563314,rs72502555,rs72502556,rs72502567,rs72502568,rs72502570,rs72558159,rs72558161,rs72558162,rs72558163,rs7278533,rs7281826,rs72862142,rs72866766,rs73376545,rs73406410,rs73728881,rs73728886,rs73730325,rs73730328,rs73730329,rs73730331,rs73730333,rs73730335,rs73730336,rs73730337,rs73730338,rs73730340,rs73730341,rs73730342,rs73730343,rs73730344,rs73730345,rs73731903,rs73906948,rs74445895,rs7454487,rs7454526,rs7454567,rs74562425,rs74615740,rs74657444,rs75074527,rs75256987,rs75406413,rs75456009,rs760452,rs760453,rs760454,rs760462,rs76235944,rs76787817,rs77384657,rs7750864,rs7759127,rs77616974,rs7762909,rs7768403,rs7773175,rs77994113,rs78288532,rs78421181,rs78425319,rs78494903,rs79250555,rs79360277,rs79717025,rs79958831,rs80296299,rs9264505,rs9264506,rs9264507,rs9264508,rs9264523,rs9264524,rs9264526,rs9264527,rs9264528,rs9264529,rs9264531,rs9264532,rs9264533,rs9264534,rs9264542,rs9264543,rs9264544,rs9264545,rs9264547,rs9264548,rs9264549,rs9264550,rs9264552,rs9264553,rs9264554,rs9264555,rs9264556,rs9264557,rs9264558,rs9264559,rs9264560,rs9264567,rs9264568,rs9264569,rs9264570,rs9264571,rs9264572,rs9264575,rs9264578,rs9264579,rs9264581,rs9264582,rs9264584,rs9264586,rs9264587,rs9264594,rs9264596,rs9264597,rs9264601,rs9264603,rs9264679,rs9264681,rs9264682,rs9264683,rs9266027,rs9266029,rs9266030,rs9266033,rs9266039,rs9266040,rs9266042,rs9266043,rs9266044,rs9266046,rs9266047,rs9266050,rs9266052,rs9266053,rs9266054,rs9266055,rs9266057,rs9266059,rs9266061,rs9266063,rs9266064,rs9266065,rs9266066,rs9266067,rs9266069,rs9266070,rs9266071,rs9266074,rs9266075,rs9266076,rs9266077,rs9266082,rs9266086,rs9266089,rs9266093,rs9266094,rs9266095,rs9266096,rs9348858,rs9357121,rs9368668,rs9378247,rs9380231,rs9391724,rs9391773,rs9391774,rs9391844,rs9391845,rs9391846,rs9391848,rs9394047,rs9405083,rs9468975,rs9468976,rs9501561,rs990594,rs9980413	ITGB2,MMP9,POU5F1
GO Biological Process	GO:0001706	endoderm formation	1	0	0	0	4.39727	244.015	1073	0.00804879	0.0353927	2024	0.243241	1	1	1.7572	1.70726	3	52	0.00492611	0.0576923	rs1049281,rs1049579,rs1049645,rs1049650,rs1049663,rs1049668,rs1049709,rs1049724,rs1049853,rs1050341,rs1050723,rs1050747,rs1050823,rs1051488,rs1053726,rs1054111,rs1055149,rs1055348,rs1055821,rs1055849,rs1055890,rs1056429,rs1057151,rs1057412,rs1058026,rs1058067,rs1065711,rs1071643,rs10807087,rs1093,rs1094,rs10947205,rs111301312,rs111374906,rs111417879,rs111590662,rs111832522,rs111924491,rs112061910,rs112126458,rs112140126,rs112229878,rs112272539,rs112343052,rs112420503,rs112703023,rs112707938,rs112974895,rs112985609,rs1130538,rs1130552,rs1130554,rs1130558,rs1130559,rs1130576,rs1130580,rs1130586,rs1130592,rs1130838,rs113121477,rs1131446,rs1131500,rs113184322,rs113274764,rs113509869,rs113564008,rs113722516,rs113792081,rs114027487,rs1140487,rs1140546,rs114060342,rs114088581,rs114183633,rs114211278,rs114228559,rs114300451,rs114322933,rs114472942,rs114503484,rs114564070,rs114638222,rs114657012,rs114677715,rs114934230,rs114938181,rs114945721,rs114964118,rs115042889,rs115131904,rs115155836,rs115164306,rs115222669,rs115241228,rs115345338,rs115442691,rs115487681,rs115493213,rs115510686,rs115554694,rs115573554,rs115585852,rs115589683,rs115596206,rs115619832,rs115710087,rs115714160,rs115739452,rs115799091,rs115841821,rs115876593,rs115899983,rs115902142,rs115966574,rs116013771,rs116170779,rs116229144,rs116234817,rs116316653,rs116321235,rs116386433,rs116432905,rs116442786,rs116458573,rs116468243,rs116472963,rs116509127,rs116548975,rs116633868,rs116634991,rs116646009,rs116837718,rs117007172,rs11702770,rs117043133,rs11753309,rs11753323,rs117573397,rs117598591,rs117667673,rs118114439,rs118181594,rs11961408,rs11962818,rs11962871,rs11964817,rs11966716,rs12196740,rs12198288,rs12207404,rs12526858,rs12528645,rs12626729,rs12626759,rs12663884,rs13191099,rs13191343,rs13203722,rs13207315,rs13210028,rs13210793,rs13214487,rs13214791,rs13218306,rs137940943,rs138329007,rs138907454,rs139073773,rs139360496,rs139456888,rs139586460,rs140062415,rs140317160,rs140417412,rs140483673,rs141287883,rs141307335,rs141489447,rs142251556,rs142978245,rs143135353,rs143394362,rs143745408,rs144012689,rs144145184,rs144182047,rs144537521,rs144861949,rs144902481,rs145073260,rs145670413,rs145977769,rs146114096,rs146539208,rs147179300,rs147447970,rs147715177,rs147748716,rs148978534,rs149426994,rs149632518,rs149655874,rs150016679,rs150025082,rs150036304,rs150356282,rs150394569,rs150850000,rs150977713,rs151159481,rs151252082,rs151341409,rs151341415,rs151341420,rs151341421,rs151341422,rs16899066,rs17192932,rs17193012,rs17193040,rs17199279,rs17199328,rs17881225,rs17881233,rs17881458,rs17885436,rs17885557,rs180773684,rs180799882,rs1811198,rs1811199,rs181338363,rs181731481,rs181832777,rs181964803,rs181967721,rs182020130,rs182235510,rs182457795,rs182562544,rs182826529,rs183024233,rs183137172,rs183203719,rs183517,rs183710339,rs184017472,rs184786607,rs184856516,rs184940771,rs185029973,rs185207145,rs185648438,rs186198036,rs186232685,rs186673574,rs186928221,rs187011415,rs187426182,rs187446115,rs187655395,rs187657093,rs187712210,rs188083561,rs188281216,rs188332111,rs188509578,rs188691326,rs188748750,rs189062911,rs189108003,rs189187650,rs189334061,rs189456290,rs189891062,rs190533253,rs190648703,rs191140481,rs191345591,rs191428873,rs191503481,rs191767279,rs191913154,rs192019825,rs192145380,rs192457563,rs192554718,rs192564354,rs192719521,rs193100294,rs199521987,rs199794512,rs200079831,rs2001181,rs200382495,rs200535118,rs200951553,rs2013275,rs201631619,rs202110486,rs2070947,rs2074488,rs2074496,rs2164072,rs2248902,rs2249741,rs2249742,rs2257269,rs2276448,rs2308488,rs2308518,rs2308655,rs2394953,rs2394954,rs2394955,rs2394956,rs2394957,rs2394960,rs2394961,rs2394985,rs2395470,rs2395471,rs2395474,rs2428494,rs2428495,rs2428496,rs2442717,rs2442718,rs2442719,rs2442720,rs2442721,rs2442722,rs2442723,rs2442724,rs2442725,rs2442726,rs2442727,rs2442728,rs2442729,rs2442730,rs2442731,rs2507991,rs2507992,rs2507993,rs2507995,rs2523599,rs2523604,rs2523605,rs2523607,rs2523608,rs2523609,rs2523611,rs2523612,rs2523613,rs2523614,rs2523615,rs2523616,rs2523617,rs2523618,rs2523619,rs2524086,rs2524087,rs2524088,rs2524090,rs2524091,rs2524092,rs2524093,rs2524096,rs2524097,rs2524098,rs2524099,rs2524100,rs2524101,rs2596495,rs2596496,rs2596497,rs2596498,rs2596499,rs2596500,rs2596501,rs2596502,rs2596503,rs2596504,rs2596505,rs2596506,rs2596507,rs2596508,rs2596509,rs2596510,rs2596511,rs2596512,rs2596513,rs2768,rs2769,rs2770,rs281860589,rs28366070,rs28366071,rs28367568,rs28367569,rs28367570,rs28367582,rs28380925,rs28380926,rs28380927,rs28380929,rs28380930,rs28380931,rs28380932,rs28380933,rs28380934,rs28380935,rs28380936,rs28380937,rs28380938,rs2838740,rs2838741,rs28397309,rs28397310,rs28428768,rs2844584,rs2844585,rs2844586,rs28498059,rs2853950,rs2853951,rs2853952,rs2853953,rs2853956,rs2854001,rs2854002,rs28579725,rs28629780,rs28732140,rs28760483,rs2894202,rs2894203,rs2894204,rs3176007,rs3177747,rs3189472,rs3207555,rs3207561,rs33910938,rs34057829,rs34090104,rs34105339,rs34131062,rs34142945,rs34213790,rs34247821,rs34314881,rs34429926,rs34546748,rs34622008,rs34634498,rs35075694,rs35110522,rs35278939,rs35303934,rs35370128,rs35482069,rs35556213,rs35708511,rs35735140,rs35735704,rs35957957,rs35960094,rs35976302,rs36000964,rs36001311,rs36057735,rs36118255,rs361531,rs368054537,rs368752130,rs368900262,rs369140848,rs369297369,rs371423129,rs371536045,rs372601194,rs373528054,rs373957038,rs3746973,rs375181755,rs376706022,rs376737094,rs3819276,rs3819282,rs3819284,rs3819285,rs3819288,rs3819290,rs3819292,rs3819294,rs3819299,rs3819301,rs3819305,rs3819306,rs3864297,rs386575382,rs3873372,rs3893132,rs3897530,rs3906252,rs3926873,rs3997995,rs3998381,rs4081559,rs4081560,rs41289069,rs41541124,rs41541414,rs41541514,rs41543314,rs41543813,rs41544314,rs41545339,rs41547514,rs41547715,rs41548215,rs41548516,rs41550818,rs41551316,rs41552112,rs41552719,rs41553413,rs41553518,rs41553914,rs41554617,rs41554721,rs41555414,rs41555513,rs41556216,rs41556319,rs41557415,rs41559422,rs41560418,rs41561016,rs41562921,rs41563212,rs41563818,rs41564115,rs4298345,rs4361609,rs4394274,rs4394275,rs4469339,rs45437892,rs4644106,rs4644109,rs4818986,rs4818987,rs4990036,rs4992473,rs4992474,rs4992475,rs4992477,rs4992478,rs5009853,rs5010528,rs527346699,rs527442561,rs527723648,rs527842025,rs527971789,rs528077804,rs528305032,rs528472350,rs528706114,rs528715569,rs529006895,rs529222716,rs529358989,rs529471624,rs529516556,rs529559634,rs529757315,rs529803855,rs529992851,rs530715305,rs530818607,rs531022637,rs531288911,rs531302606,rs531538465,rs531552654,rs532096528,rs532267952,rs532320610,rs532684302,rs533018659,rs533163957,rs533964338,rs534525905,rs535148858,rs535151997,rs535198512,rs535596775,rs535636993,rs535758945,rs535883591,rs536073959,rs536130002,rs536270209,rs536461257,rs536466985,rs536788090,rs537049835,rs537146034,rs537164894,rs537380578,rs537487952,rs537578494,rs538164115,rs538204228,rs538267374,rs538456122,rs538541156,rs538801856,rs538981968,rs539481206,rs539553705,rs539607610,rs539676990,rs539757251,rs540155989,rs540241542,rs540384646,rs540565869,rs540588746,rs540666184,rs540679708,rs540810956,rs541755138,rs541786803,rs541849853,rs542017290,rs542242625,rs542419099,rs543182678,rs544132645,rs544297970,rs544398439,rs545041108,rs545140350,rs545722623,rs545762953,rs545814820,rs545832891,rs546028156,rs546148029,rs546285211,rs546800200,rs547030753,rs547165421,rs547202928,rs547204503,rs547239160,rs547567748,rs547731371,rs547786428,rs548015433,rs548094499,rs548311562,rs548327022,rs548341131,rs548549119,rs548756725,rs548972152,rs549189246,rs549346379,rs549364334,rs549399861,rs549487937,rs549529575,rs549546966,rs550125957,rs550469785,rs550578214,rs550708188,rs551045924,rs551116093,rs551156460,rs551557943,rs551570796,rs551575665,rs551756043,rs551763034,rs551824378,rs551899314,rs552159963,rs552430885,rs552536126,rs553014507,rs553106362,rs553167386,rs553179869,rs553284846,rs553313994,rs553330871,rs553687001,rs553973956,rs554082841,rs554375828,rs554631460,rs554683128,rs554838140,rs555468161,rs555681536,rs555729396,rs555909993,rs555958568,rs556372448,rs556457983,rs556547934,rs55674503,rs556806111,rs556881223,rs557090721,rs557254216,rs557284500,rs557327847,rs557364162,rs557552286,rs557794450,rs557947905,rs557971712,rs558032722,rs55813549,rs558653806,rs558673188,rs558733090,rs558921965,rs559117193,rs559317118,rs559352471,rs559535370,rs56010430,rs560224347,rs560293095,rs560325294,rs560388658,rs560410353,rs560410655,rs56044559,rs560512392,rs560529114,rs560631365,rs560787262,rs560925596,rs561217662,rs561421846,rs561523165,rs561793172,rs562002186,rs562108959,rs562327668,rs562606322,rs56262493,rs562645899,rs562711987,rs56280537,rs562930149,rs563052401,rs563209172,rs563365344,rs563490248,rs56353634,rs564023430,rs564088797,rs564373825,rs564533822,rs564639093,rs565238332,rs565321255,rs565793170,rs565813294,rs565845209,rs565875428,rs565935081,rs565947473,rs565960184,rs566762099,rs566798909,rs567494959,rs567517206,rs567530604,rs567603724,rs567753903,rs567832969,rs568286975,rs568344119,rs568432119,rs568538108,rs568767011,rs568948722,rs569139336,rs569269014,rs569292570,rs569388572,rs569526011,rs569793791,rs569993446,rs570197742,rs570430824,rs571120465,rs571124033,rs571143889,rs571185687,rs571269984,rs571287110,rs571325394,rs571405686,rs571519400,rs571616772,rs571736305,rs571738165,rs571973329,rs572049214,rs572137225,rs572238676,rs572255631,rs572346607,rs572690269,rs573037014,rs573077931,rs573111446,rs573521377,rs573665857,rs573885694,rs573925520,rs574018971,rs574116121,rs574332145,rs574724848,rs574884247,rs574915369,rs575115474,rs575388640,rs575423619,rs575971194,rs576110934,rs576380455,rs576421743,rs576470761,rs576474460,rs576477630,rs576829857,rs576936150,rs577236517,rs577278277,rs577637143,rs577699292,rs577718714,rs577801468,rs57800660,rs578044135,rs578232040,rs58019823,rs58264607,rs59150588,rs59286348,rs59672958,rs61759952,rs62396264,rs62396266,rs6518205,rs66459704,rs66620546,rs66772001,rs67494727,rs67524139,rs67827555,rs68037221,rs68094471,rs6900323,rs6900444,rs6900458,rs6900474,rs6906908,rs6907622,rs6907910,rs6922309,rs6923313,rs6925809,rs6929779,rs6929927,rs709052,rs714947,rs71541457,rs71563313,rs71563314,rs72502555,rs72502556,rs72502567,rs72502568,rs72502570,rs72558159,rs72558161,rs72558162,rs72558163,rs7278533,rs7281826,rs72862142,rs72866766,rs73376545,rs73406410,rs73728881,rs73728886,rs73730325,rs73730328,rs73730329,rs73730331,rs73730333,rs73730335,rs73730336,rs73730337,rs73730338,rs73730340,rs73730341,rs73730342,rs73730343,rs73730344,rs73730345,rs73731903,rs73906948,rs74445895,rs7454487,rs7454526,rs7454567,rs74562425,rs74615740,rs74657444,rs75074527,rs75256987,rs75406413,rs75456009,rs760452,rs760453,rs760454,rs760462,rs76235944,rs76787817,rs77384657,rs7750864,rs7759127,rs77616974,rs7762909,rs7768403,rs7773175,rs77994113,rs78288532,rs78421181,rs78425319,rs78494903,rs79250555,rs79360277,rs79717025,rs79958831,rs80296299,rs9264505,rs9264506,rs9264507,rs9264508,rs9264523,rs9264524,rs9264526,rs9264527,rs9264528,rs9264529,rs9264531,rs9264532,rs9264533,rs9264534,rs9264542,rs9264543,rs9264544,rs9264545,rs9264547,rs9264548,rs9264549,rs9264550,rs9264552,rs9264553,rs9264554,rs9264555,rs9264556,rs9264557,rs9264558,rs9264559,rs9264560,rs9264567,rs9264568,rs9264569,rs9264570,rs9264571,rs9264572,rs9264575,rs9264578,rs9264579,rs9264581,rs9264582,rs9264584,rs9264586,rs9264587,rs9264594,rs9264596,rs9264597,rs9264601,rs9264603,rs9264679,rs9264681,rs9264682,rs9264683,rs9266027,rs9266029,rs9266030,rs9266033,rs9266039,rs9266040,rs9266042,rs9266043,rs9266044,rs9266046,rs9266047,rs9266050,rs9266052,rs9266053,rs9266054,rs9266055,rs9266057,rs9266059,rs9266061,rs9266063,rs9266064,rs9266065,rs9266066,rs9266067,rs9266069,rs9266070,rs9266071,rs9266074,rs9266075,rs9266076,rs9266077,rs9266082,rs9266086,rs9266089,rs9266093,rs9266094,rs9266095,rs9266096,rs9348858,rs9357121,rs9368668,rs9378247,rs9380231,rs9391724,rs9391773,rs9391774,rs9391844,rs9391845,rs9391846,rs9391848,rs9394047,rs9405083,rs9468975,rs9468976,rs9501561,rs990594,rs9980413	ITGB2,MMP9,POU5F1
GO Biological Process	GO:0060147	regulation of posttranscriptional gene silencing	1	0	0	0	5.07953	210.256	1068	0.00693524	0.0352278	897	0.0676578	1	0.973231	1.95603	3.57868	7	109	0.0114942	0.0642202	rs1049281,rs1049579,rs1049645,rs1049650,rs1049663,rs1049668,rs1049709,rs1049724,rs1049853,rs1050341,rs1050723,rs1050747,rs1050823,rs1051488,rs1053726,rs1054111,rs1055149,rs1055348,rs1055821,rs1055849,rs1055890,rs1056429,rs1057151,rs1057412,rs1058026,rs1058067,rs1065711,rs1071643,rs10807087,rs1093,rs1094,rs10947205,rs111301312,rs111417879,rs111590662,rs111832522,rs111924491,rs112061910,rs112126458,rs112140126,rs112229878,rs112272539,rs112381202,rs112420503,rs112703023,rs112707938,rs112974895,rs112985609,rs1130538,rs1130552,rs1130554,rs1130558,rs1130559,rs1130576,rs1130580,rs1130586,rs1130592,rs1130838,rs113121477,rs1131446,rs1131500,rs113184322,rs113274764,rs113301542,rs113509869,rs113564008,rs113792081,rs114027487,rs1140487,rs1140546,rs114060342,rs114183633,rs114211278,rs114228559,rs114300451,rs114322933,rs114472942,rs114564070,rs114638222,rs114657012,rs11466321,rs114677715,rs114934230,rs114938181,rs114945721,rs114964118,rs115042889,rs115131904,rs115155836,rs115164306,rs115222669,rs115241228,rs115268967,rs115292902,rs115345338,rs115397724,rs115442691,rs115487681,rs115493213,rs115510686,rs115554694,rs115573554,rs115585852,rs115589683,rs115596206,rs115710087,rs115714160,rs115739452,rs115799091,rs115841821,rs115876593,rs115899983,rs115902142,rs115966574,rs116170779,rs116229144,rs116234817,rs116321235,rs116386433,rs116432905,rs116442786,rs116468243,rs116472963,rs116509127,rs116548975,rs116633868,rs116634991,rs116646009,rs116752782,rs116837718,rs117007172,rs11753309,rs11753323,rs117573397,rs117598591,rs117636548,rs117667673,rs11788526,rs118114439,rs118185773,rs11961408,rs11962818,rs11962871,rs11964817,rs11966716,rs12196740,rs12198288,rs12207404,rs12526858,rs12528645,rs12663884,rs13191099,rs13191343,rs13203722,rs13207315,rs13210028,rs13210793,rs13214487,rs13214791,rs13218306,rs13324502,rs137940943,rs138329007,rs138896224,rs139073773,rs139118640,rs139360496,rs139616777,rs140062415,rs140317160,rs140332612,rs141307335,rs141489447,rs141723814,rs141766162,rs142349879,rs142978245,rs143342754,rs143394362,rs143495920,rs143978687,rs144012689,rs144182047,rs144901076,rs144902481,rs144985449,rs145073260,rs145797701,rs146539208,rs146651443,rs147172028,rs147179300,rs147748716,rs147757884,rs148978534,rs149207324,rs149415281,rs149632518,rs149692874,rs150025082,rs150036304,rs150356282,rs150394569,rs150574862,rs150850000,rs151159481,rs151341409,rs151341415,rs151341420,rs151341421,rs151341422,rs16899066,rs17192932,rs17193012,rs17193040,rs17199279,rs17199328,rs17881225,rs17881233,rs17881458,rs17885436,rs17885557,rs180773684,rs180799882,rs1811198,rs1811199,rs181548036,rs181731481,rs181964803,rs182187738,rs182235510,rs182562544,rs182826529,rs183103333,rs183137172,rs183203719,rs183386432,rs183594740,rs183636676,rs183710339,rs183932344,rs184097266,rs184786607,rs184856516,rs184940771,rs185029973,rs185207145,rs185648438,rs185782253,rs186232685,rs186673574,rs186852359,rs186928221,rs186972949,rs187426182,rs187470238,rs187553268,rs187655395,rs187657093,rs187712210,rs187790100,rs188083561,rs188281216,rs188332111,rs188509578,rs188691326,rs188748750,rs188748912,rs188960409,rs189187650,rs189334061,rs189456290,rs189891062,rs190533253,rs190648703,rs191140481,rs191287742,rs191345591,rs191503481,rs191588178,rs191767279,rs192019825,rs192145380,rs192496665,rs192540135,rs192554718,rs192564354,rs192719521,rs193100294,rs199521987,rs199794512,rs200079831,rs2001181,rs200382495,rs200535118,rs200951553,rs201631619,rs202110486,rs2074488,rs2074496,rs2248902,rs2249741,rs2249742,rs2257269,rs2276448,rs2308488,rs2308518,rs2308655,rs2394953,rs2394954,rs2394955,rs2394956,rs2394957,rs2394960,rs2394961,rs2394985,rs2395470,rs2395471,rs2395474,rs2428494,rs2428495,rs2428496,rs2442717,rs2442718,rs2442719,rs2442720,rs2442721,rs2442722,rs2442723,rs2442724,rs2442725,rs2442726,rs2442727,rs2442728,rs2442729,rs2442730,rs2442731,rs2507991,rs2507992,rs2507993,rs2507995,rs2523599,rs2523604,rs2523605,rs2523607,rs2523608,rs2523609,rs2523611,rs2523612,rs2523613,rs2523614,rs2523615,rs2523616,rs2523617,rs2523618,rs2523619,rs2524086,rs2524087,rs2524088,rs2524090,rs2524091,rs2524092,rs2524093,rs2524096,rs2524097,rs2524098,rs2524099,rs2524100,rs2524101,rs2596495,rs2596496,rs2596497,rs2596498,rs2596499,rs2596500,rs2596501,rs2596502,rs2596503,rs2596504,rs2596505,rs2596506,rs2596507,rs2596508,rs2596509,rs2596510,rs2596511,rs2596512,rs2596513,rs2768,rs2769,rs2770,rs281860589,rs28366070,rs28366071,rs28367568,rs28367569,rs28367570,rs28367582,rs28380925,rs28380926,rs28380927,rs28380929,rs28380930,rs28380931,rs28380932,rs28380933,rs28380934,rs28380935,rs28380936,rs28380937,rs28380938,rs28397309,rs28397310,rs28428768,rs2844584,rs2844585,rs2844586,rs28498059,rs2853950,rs2853951,rs2853952,rs2853953,rs2853956,rs2854001,rs2854002,rs28579725,rs28629780,rs28732140,rs2894202,rs2894203,rs2894204,rs3176007,rs3177747,rs3189472,rs3207555,rs3207561,rs34057829,rs34090104,rs34105339,rs34131062,rs34213790,rs34247821,rs34314881,rs34429926,rs34622008,rs34634498,rs35075694,rs35110522,rs35278939,rs352957,rs352959,rs352960,rs35303934,rs35370128,rs35482069,rs35556213,rs35708511,rs35735140,rs35957957,rs35976302,rs36000964,rs36001311,rs36057735,rs36118255,rs361531,rs367830896,rs368054537,rs368752130,rs368900262,rs369140848,rs371536045,rs373528054,rs373957038,rs374547768,rs376102892,rs376706022,rs376821340,rs3802348,rs3819276,rs3819282,rs3819284,rs3819285,rs3819288,rs3819290,rs3819292,rs3819294,rs3819299,rs3819301,rs3819305,rs3819306,rs3864297,rs386575382,rs3873372,rs3893132,rs3897530,rs3906252,rs3926873,rs3997995,rs3998381,rs4063127,rs4063128,rs4063494,rs4081559,rs4081560,rs41289069,rs41541124,rs41541414,rs41541514,rs41543314,rs41543813,rs41544314,rs41545339,rs41547514,rs41547715,rs41548215,rs41548516,rs41550818,rs41551316,rs41552112,rs41552719,rs41553413,rs41553518,rs41553914,rs41554617,rs41554721,rs41555414,rs41555513,rs41556216,rs41556319,rs41557415,rs41559422,rs41560418,rs41561016,rs41562921,rs41563212,rs41563818,rs41564115,rs4298345,rs4361609,rs4394274,rs4394275,rs4469339,rs45437892,rs4644106,rs4644109,rs4990036,rs4992473,rs4992474,rs4992475,rs4992477,rs4992478,rs5009853,rs5010528,rs527346699,rs527440951,rs527442561,rs527723648,rs527842025,rs527971789,rs528077804,rs528204449,rs528472350,rs528706114,rs528715569,rs529006895,rs529358989,rs529516556,rs529559634,rs529728162,rs529757315,rs529803855,rs529980811,rs529992851,rs530040113,rs530354878,rs530818607,rs531022637,rs531288911,rs531552654,rs531630053,rs531667942,rs531987793,rs532096528,rs532267952,rs532320610,rs532648065,rs533018659,rs533163957,rs533384045,rs533440777,rs533964338,rs533998207,rs534194260,rs534525905,rs535108050,rs535148858,rs535151997,rs535198512,rs535262278,rs535461165,rs535636993,rs535685483,rs535848087,rs535883591,rs536130002,rs536270209,rs536461257,rs536466985,rs536661220,rs536788090,rs536811915,rs536984098,rs537049835,rs537380578,rs537479668,rs537578494,rs537911802,rs538027123,rs538204228,rs538267374,rs538437348,rs538456122,rs538541156,rs538801856,rs538819010,rs539607610,rs539757251,rs540241542,rs540284976,rs540588746,rs540618354,rs540689000,rs540810956,rs541755138,rs541786803,rs541853919,rs542017290,rs542128629,rs542325249,rs542419099,rs542567620,rs542590973,rs543043707,rs543056383,rs543182678,rs543863069,rs544132645,rs544193352,rs544298858,rs544440889,rs544442879,rs545140350,rs545722623,rs545762953,rs545814820,rs545954837,rs546028156,rs546148029,rs546186167,rs547030753,rs547165421,rs547204503,rs547239160,rs547428068,rs547786428,rs548054739,rs548094499,rs548278136,rs548341131,rs548458945,rs548481545,rs548549119,rs548972152,rs549189246,rs549529575,rs549546966,rs549647947,rs549828221,rs550064010,rs550469785,rs550578214,rs550708188,rs551116093,rs551156460,rs551344022,rs551361573,rs551570796,rs551575665,rs551707550,rs551763034,rs551824378,rs552159963,rs552253634,rs552373233,rs552430885,rs552465560,rs552536126,rs553014507,rs553106362,rs553167386,rs553313994,rs553317900,rs553330871,rs553546859,rs553687001,rs553973956,rs554375828,rs554631460,rs554683128,rs555321858,rs555474941,rs555681536,rs555909993,rs555958568,rs556116901,rs556372448,rs556373684,rs556433864,rs556457983,rs556547934,rs556729335,rs55674503,rs556806111,rs557090721,rs557254216,rs557312501,rs557327847,rs557333847,rs557552286,rs557947905,rs558032722,rs558116247,rs55813549,rs558614378,rs558626852,rs558653806,rs558673188,rs559117193,rs559248519,rs559317118,rs559352471,rs560076430,rs56010430,rs560224347,rs560276423,rs560410353,rs560410655,rs56044559,rs560512392,rs560631365,rs560919309,rs561357370,rs561421846,rs561793172,rs561810293,rs562002186,rs562073584,rs562108959,rs562610251,rs56262493,rs562645899,rs562711987,rs56280537,rs562930149,rs563052401,rs563209172,rs563365344,rs563490248,rs56353634,rs564023430,rs564373825,rs564458718,rs564533822,rs564579796,rs564639093,rs564982061,rs565321255,rs565501102,rs565510717,rs565793170,rs565845209,rs565935081,rs566693599,rs566704101,rs566762099,rs566798909,rs566942706,rs567171162,rs567494959,rs567517206,rs567530604,rs567735677,rs567832969,rs568048523,rs568286975,rs568432119,rs568538108,rs568987815,rs569139336,rs569388572,rs569526011,rs569993446,rs570197742,rs570395637,rs570430824,rs570655693,rs570690408,rs571120465,rs571124033,rs571143889,rs571287110,rs571390810,rs571405686,rs571519400,rs571616772,rs571973329,rs572028016,rs572049214,rs572137225,rs572255631,rs573037014,rs573077931,rs573111446,rs573925520,rs574018971,rs574116121,rs574332145,rs574438534,rs574534971,rs574836685,rs574978602,rs574991046,rs575059191,rs575103974,rs575388640,rs575423619,rs575653248,rs575971194,rs575989663,rs576380455,rs576421743,rs576470761,rs576474460,rs576477630,rs576658291,rs576704532,rs576829857,rs577252635,rs577278277,rs577325795,rs577332852,rs577605781,rs577699292,rs577801468,rs57800660,rs578232040,rs58019823,rs58264607,rs59150588,rs59286348,rs59672958,rs59676851,rs61759952,rs62396264,rs62396266,rs66459704,rs66620546,rs66772001,rs67494727,rs67524139,rs67827555,rs68037221,rs68094471,rs6900323,rs6900444,rs6900458,rs6900474,rs6906908,rs6907622,rs6907910,rs6922309,rs6923313,rs6925809,rs6929779,rs6929927,rs7041339,rs709052,rs71541457,rs71563313,rs71563314,rs72502555,rs72502556,rs72502567,rs72502568,rs72502570,rs72558159,rs72558161,rs72558162,rs72558163,rs72770706,rs72770712,rs72862142,rs72866766,rs73406410,rs73728881,rs73728886,rs73730325,rs73730328,rs73730329,rs73730331,rs73730333,rs73730335,rs73730336,rs73730337,rs73730338,rs73730340,rs73730341,rs73730342,rs73730343,rs73730344,rs73730345,rs73731903,rs74445895,rs7454487,rs7454526,rs7454567,rs74562425,rs74615740,rs74657444,rs74662041,rs74741815,rs75256987,rs75388961,rs75406413,rs75456009,rs76235944,rs76513447,rs76608856,rs76814424,rs7750864,rs7759127,rs77616974,rs7762909,rs7768403,rs7773175,rs77994113,rs78425319,rs7843258,rs78494903,rs79360277,rs79958831,rs79966117,rs79993102,rs80296299,rs9264505,rs9264506,rs9264507,rs9264508,rs9264523,rs9264524,rs9264526,rs9264527,rs9264528,rs9264529,rs9264531,rs9264532,rs9264533,rs9264534,rs9264542,rs9264543,rs9264544,rs9264545,rs9264547,rs9264548,rs9264549,rs9264550,rs9264552,rs9264553,rs9264554,rs9264555,rs9264556,rs9264557,rs9264558,rs9264559,rs9264560,rs9264567,rs9264568,rs9264569,rs9264570,rs9264571,rs9264572,rs9264575,rs9264578,rs9264579,rs9264581,rs9264582,rs9264584,rs9264586,rs9264587,rs9264594,rs9264596,rs9264597,rs9264601,rs9264603,rs9264679,rs9264681,rs9264682,rs9264683,rs9266027,rs9266029,rs9266030,rs9266033,rs9266039,rs9266040,rs9266042,rs9266043,rs9266044,rs9266046,rs9266047,rs9266050,rs9266052,rs9266053,rs9266054,rs9266055,rs9266057,rs9266059,rs9266061,rs9266063,rs9266064,rs9266065,rs9266066,rs9266067,rs9266069,rs9266070,rs9266071,rs9266074,rs9266075,rs9266076,rs9266077,rs9266082,rs9266086,rs9266089,rs9266093,rs9266094,rs9266095,rs9266096,rs9348858,rs9357121,rs9358927,rs9368668,rs9378247,rs9380231,rs9391724,rs9391773,rs9391774,rs9391844,rs9391845,rs9391846,rs9391848,rs9394047,rs9405083,rs9468975,rs9468976,rs9501561,rs9812693,rs9831778,rs9870242,rs9874760	AGO2,HIST1H3J,HIST1H4H,NUP210,NUP214,POU5F1,TGFB1
GO Biological Process	GO:0060966	regulation of gene silencing by RNA	1	0	0	0	5.07953	210.256	1068	0.00693524	0.0352278	897	0.0676578	1	0.973231	1.95603	3.57868	7	109	0.0114942	0.0642202	rs1049281,rs1049579,rs1049645,rs1049650,rs1049663,rs1049668,rs1049709,rs1049724,rs1049853,rs1050341,rs1050723,rs1050747,rs1050823,rs1051488,rs1053726,rs1054111,rs1055149,rs1055348,rs1055821,rs1055849,rs1055890,rs1056429,rs1057151,rs1057412,rs1058026,rs1058067,rs1065711,rs1071643,rs10807087,rs1093,rs1094,rs10947205,rs111301312,rs111417879,rs111590662,rs111832522,rs111924491,rs112061910,rs112126458,rs112140126,rs112229878,rs112272539,rs112381202,rs112420503,rs112703023,rs112707938,rs112974895,rs112985609,rs1130538,rs1130552,rs1130554,rs1130558,rs1130559,rs1130576,rs1130580,rs1130586,rs1130592,rs1130838,rs113121477,rs1131446,rs1131500,rs113184322,rs113274764,rs113301542,rs113509869,rs113564008,rs113792081,rs114027487,rs1140487,rs1140546,rs114060342,rs114183633,rs114211278,rs114228559,rs114300451,rs114322933,rs114472942,rs114564070,rs114638222,rs114657012,rs11466321,rs114677715,rs114934230,rs114938181,rs114945721,rs114964118,rs115042889,rs115131904,rs115155836,rs115164306,rs115222669,rs115241228,rs115268967,rs115292902,rs115345338,rs115397724,rs115442691,rs115487681,rs115493213,rs115510686,rs115554694,rs115573554,rs115585852,rs115589683,rs115596206,rs115710087,rs115714160,rs115739452,rs115799091,rs115841821,rs115876593,rs115899983,rs115902142,rs115966574,rs116170779,rs116229144,rs116234817,rs116321235,rs116386433,rs116432905,rs116442786,rs116468243,rs116472963,rs116509127,rs116548975,rs116633868,rs116634991,rs116646009,rs116752782,rs116837718,rs117007172,rs11753309,rs11753323,rs117573397,rs117598591,rs117636548,rs117667673,rs11788526,rs118114439,rs118185773,rs11961408,rs11962818,rs11962871,rs11964817,rs11966716,rs12196740,rs12198288,rs12207404,rs12526858,rs12528645,rs12663884,rs13191099,rs13191343,rs13203722,rs13207315,rs13210028,rs13210793,rs13214487,rs13214791,rs13218306,rs13324502,rs137940943,rs138329007,rs138896224,rs139073773,rs139118640,rs139360496,rs139616777,rs140062415,rs140317160,rs140332612,rs141307335,rs141489447,rs141723814,rs141766162,rs142349879,rs142978245,rs143342754,rs143394362,rs143495920,rs143978687,rs144012689,rs144182047,rs144901076,rs144902481,rs144985449,rs145073260,rs145797701,rs146539208,rs146651443,rs147172028,rs147179300,rs147748716,rs147757884,rs148978534,rs149207324,rs149415281,rs149632518,rs149692874,rs150025082,rs150036304,rs150356282,rs150394569,rs150574862,rs150850000,rs151159481,rs151341409,rs151341415,rs151341420,rs151341421,rs151341422,rs16899066,rs17192932,rs17193012,rs17193040,rs17199279,rs17199328,rs17881225,rs17881233,rs17881458,rs17885436,rs17885557,rs180773684,rs180799882,rs1811198,rs1811199,rs181548036,rs181731481,rs181964803,rs182187738,rs182235510,rs182562544,rs182826529,rs183103333,rs183137172,rs183203719,rs183386432,rs183594740,rs183636676,rs183710339,rs183932344,rs184097266,rs184786607,rs184856516,rs184940771,rs185029973,rs185207145,rs185648438,rs185782253,rs186232685,rs186673574,rs186852359,rs186928221,rs186972949,rs187426182,rs187470238,rs187553268,rs187655395,rs187657093,rs187712210,rs187790100,rs188083561,rs188281216,rs188332111,rs188509578,rs188691326,rs188748750,rs188748912,rs188960409,rs189187650,rs189334061,rs189456290,rs189891062,rs190533253,rs190648703,rs191140481,rs191287742,rs191345591,rs191503481,rs191588178,rs191767279,rs192019825,rs192145380,rs192496665,rs192540135,rs192554718,rs192564354,rs192719521,rs193100294,rs199521987,rs199794512,rs200079831,rs2001181,rs200382495,rs200535118,rs200951553,rs201631619,rs202110486,rs2074488,rs2074496,rs2248902,rs2249741,rs2249742,rs2257269,rs2276448,rs2308488,rs2308518,rs2308655,rs2394953,rs2394954,rs2394955,rs2394956,rs2394957,rs2394960,rs2394961,rs2394985,rs2395470,rs2395471,rs2395474,rs2428494,rs2428495,rs2428496,rs2442717,rs2442718,rs2442719,rs2442720,rs2442721,rs2442722,rs2442723,rs2442724,rs2442725,rs2442726,rs2442727,rs2442728,rs2442729,rs2442730,rs2442731,rs2507991,rs2507992,rs2507993,rs2507995,rs2523599,rs2523604,rs2523605,rs2523607,rs2523608,rs2523609,rs2523611,rs2523612,rs2523613,rs2523614,rs2523615,rs2523616,rs2523617,rs2523618,rs2523619,rs2524086,rs2524087,rs2524088,rs2524090,rs2524091,rs2524092,rs2524093,rs2524096,rs2524097,rs2524098,rs2524099,rs2524100,rs2524101,rs2596495,rs2596496,rs2596497,rs2596498,rs2596499,rs2596500,rs2596501,rs2596502,rs2596503,rs2596504,rs2596505,rs2596506,rs2596507,rs2596508,rs2596509,rs2596510,rs2596511,rs2596512,rs2596513,rs2768,rs2769,rs2770,rs281860589,rs28366070,rs28366071,rs28367568,rs28367569,rs28367570,rs28367582,rs28380925,rs28380926,rs28380927,rs28380929,rs28380930,rs28380931,rs28380932,rs28380933,rs28380934,rs28380935,rs28380936,rs28380937,rs28380938,rs28397309,rs28397310,rs28428768,rs2844584,rs2844585,rs2844586,rs28498059,rs2853950,rs2853951,rs2853952,rs2853953,rs2853956,rs2854001,rs2854002,rs28579725,rs28629780,rs28732140,rs2894202,rs2894203,rs2894204,rs3176007,rs3177747,rs3189472,rs3207555,rs3207561,rs34057829,rs34090104,rs34105339,rs34131062,rs34213790,rs34247821,rs34314881,rs34429926,rs34622008,rs34634498,rs35075694,rs35110522,rs35278939,rs352957,rs352959,rs352960,rs35303934,rs35370128,rs35482069,rs35556213,rs35708511,rs35735140,rs35957957,rs35976302,rs36000964,rs36001311,rs36057735,rs36118255,rs361531,rs367830896,rs368054537,rs368752130,rs368900262,rs369140848,rs371536045,rs373528054,rs373957038,rs374547768,rs376102892,rs376706022,rs376821340,rs3802348,rs3819276,rs3819282,rs3819284,rs3819285,rs3819288,rs3819290,rs3819292,rs3819294,rs3819299,rs3819301,rs3819305,rs3819306,rs3864297,rs386575382,rs3873372,rs3893132,rs3897530,rs3906252,rs3926873,rs3997995,rs3998381,rs4063127,rs4063128,rs4063494,rs4081559,rs4081560,rs41289069,rs41541124,rs41541414,rs41541514,rs41543314,rs41543813,rs41544314,rs41545339,rs41547514,rs41547715,rs41548215,rs41548516,rs41550818,rs41551316,rs41552112,rs41552719,rs41553413,rs41553518,rs41553914,rs41554617,rs41554721,rs41555414,rs41555513,rs41556216,rs41556319,rs41557415,rs41559422,rs41560418,rs41561016,rs41562921,rs41563212,rs41563818,rs41564115,rs4298345,rs4361609,rs4394274,rs4394275,rs4469339,rs45437892,rs4644106,rs4644109,rs4990036,rs4992473,rs4992474,rs4992475,rs4992477,rs4992478,rs5009853,rs5010528,rs527346699,rs527440951,rs527442561,rs527723648,rs527842025,rs527971789,rs528077804,rs528204449,rs528472350,rs528706114,rs528715569,rs529006895,rs529358989,rs529516556,rs529559634,rs529728162,rs529757315,rs529803855,rs529980811,rs529992851,rs530040113,rs530354878,rs530818607,rs531022637,rs531288911,rs531552654,rs531630053,rs531667942,rs531987793,rs532096528,rs532267952,rs532320610,rs532648065,rs533018659,rs533163957,rs533384045,rs533440777,rs533964338,rs533998207,rs534194260,rs534525905,rs535108050,rs535148858,rs535151997,rs535198512,rs535262278,rs535461165,rs535636993,rs535685483,rs535848087,rs535883591,rs536130002,rs536270209,rs536461257,rs536466985,rs536661220,rs536788090,rs536811915,rs536984098,rs537049835,rs537380578,rs537479668,rs537578494,rs537911802,rs538027123,rs538204228,rs538267374,rs538437348,rs538456122,rs538541156,rs538801856,rs538819010,rs539607610,rs539757251,rs540241542,rs540284976,rs540588746,rs540618354,rs540689000,rs540810956,rs541755138,rs541786803,rs541853919,rs542017290,rs542128629,rs542325249,rs542419099,rs542567620,rs542590973,rs543043707,rs543056383,rs543182678,rs543863069,rs544132645,rs544193352,rs544298858,rs544440889,rs544442879,rs545140350,rs545722623,rs545762953,rs545814820,rs545954837,rs546028156,rs546148029,rs546186167,rs547030753,rs547165421,rs547204503,rs547239160,rs547428068,rs547786428,rs548054739,rs548094499,rs548278136,rs548341131,rs548458945,rs548481545,rs548549119,rs548972152,rs549189246,rs549529575,rs549546966,rs549647947,rs549828221,rs550064010,rs550469785,rs550578214,rs550708188,rs551116093,rs551156460,rs551344022,rs551361573,rs551570796,rs551575665,rs551707550,rs551763034,rs551824378,rs552159963,rs552253634,rs552373233,rs552430885,rs552465560,rs552536126,rs553014507,rs553106362,rs553167386,rs553313994,rs553317900,rs553330871,rs553546859,rs553687001,rs553973956,rs554375828,rs554631460,rs554683128,rs555321858,rs555474941,rs555681536,rs555909993,rs555958568,rs556116901,rs556372448,rs556373684,rs556433864,rs556457983,rs556547934,rs556729335,rs55674503,rs556806111,rs557090721,rs557254216,rs557312501,rs557327847,rs557333847,rs557552286,rs557947905,rs558032722,rs558116247,rs55813549,rs558614378,rs558626852,rs558653806,rs558673188,rs559117193,rs559248519,rs559317118,rs559352471,rs560076430,rs56010430,rs560224347,rs560276423,rs560410353,rs560410655,rs56044559,rs560512392,rs560631365,rs560919309,rs561357370,rs561421846,rs561793172,rs561810293,rs562002186,rs562073584,rs562108959,rs562610251,rs56262493,rs562645899,rs562711987,rs56280537,rs562930149,rs563052401,rs563209172,rs563365344,rs563490248,rs56353634,rs564023430,rs564373825,rs564458718,rs564533822,rs564579796,rs564639093,rs564982061,rs565321255,rs565501102,rs565510717,rs565793170,rs565845209,rs565935081,rs566693599,rs566704101,rs566762099,rs566798909,rs566942706,rs567171162,rs567494959,rs567517206,rs567530604,rs567735677,rs567832969,rs568048523,rs568286975,rs568432119,rs568538108,rs568987815,rs569139336,rs569388572,rs569526011,rs569993446,rs570197742,rs570395637,rs570430824,rs570655693,rs570690408,rs571120465,rs571124033,rs571143889,rs571287110,rs571390810,rs571405686,rs571519400,rs571616772,rs571973329,rs572028016,rs572049214,rs572137225,rs572255631,rs573037014,rs573077931,rs573111446,rs573925520,rs574018971,rs574116121,rs574332145,rs574438534,rs574534971,rs574836685,rs574978602,rs574991046,rs575059191,rs575103974,rs575388640,rs575423619,rs575653248,rs575971194,rs575989663,rs576380455,rs576421743,rs576470761,rs576474460,rs576477630,rs576658291,rs576704532,rs576829857,rs577252635,rs577278277,rs577325795,rs577332852,rs577605781,rs577699292,rs577801468,rs57800660,rs578232040,rs58019823,rs58264607,rs59150588,rs59286348,rs59672958,rs59676851,rs61759952,rs62396264,rs62396266,rs66459704,rs66620546,rs66772001,rs67494727,rs67524139,rs67827555,rs68037221,rs68094471,rs6900323,rs6900444,rs6900458,rs6900474,rs6906908,rs6907622,rs6907910,rs6922309,rs6923313,rs6925809,rs6929779,rs6929927,rs7041339,rs709052,rs71541457,rs71563313,rs71563314,rs72502555,rs72502556,rs72502567,rs72502568,rs72502570,rs72558159,rs72558161,rs72558162,rs72558163,rs72770706,rs72770712,rs72862142,rs72866766,rs73406410,rs73728881,rs73728886,rs73730325,rs73730328,rs73730329,rs73730331,rs73730333,rs73730335,rs73730336,rs73730337,rs73730338,rs73730340,rs73730341,rs73730342,rs73730343,rs73730344,rs73730345,rs73731903,rs74445895,rs7454487,rs7454526,rs7454567,rs74562425,rs74615740,rs74657444,rs74662041,rs74741815,rs75256987,rs75388961,rs75406413,rs75456009,rs76235944,rs76513447,rs76608856,rs76814424,rs7750864,rs7759127,rs77616974,rs7762909,rs7768403,rs7773175,rs77994113,rs78425319,rs7843258,rs78494903,rs79360277,rs79958831,rs79966117,rs79993102,rs80296299,rs9264505,rs9264506,rs9264507,rs9264508,rs9264523,rs9264524,rs9264526,rs9264527,rs9264528,rs9264529,rs9264531,rs9264532,rs9264533,rs9264534,rs9264542,rs9264543,rs9264544,rs9264545,rs9264547,rs9264548,rs9264549,rs9264550,rs9264552,rs9264553,rs9264554,rs9264555,rs9264556,rs9264557,rs9264558,rs9264559,rs9264560,rs9264567,rs9264568,rs9264569,rs9264570,rs9264571,rs9264572,rs9264575,rs9264578,rs9264579,rs9264581,rs9264582,rs9264584,rs9264586,rs9264587,rs9264594,rs9264596,rs9264597,rs9264601,rs9264603,rs9264679,rs9264681,rs9264682,rs9264683,rs9266027,rs9266029,rs9266030,rs9266033,rs9266039,rs9266040,rs9266042,rs9266043,rs9266044,rs9266046,rs9266047,rs9266050,rs9266052,rs9266053,rs9266054,rs9266055,rs9266057,rs9266059,rs9266061,rs9266063,rs9266064,rs9266065,rs9266066,rs9266067,rs9266069,rs9266070,rs9266071,rs9266074,rs9266075,rs9266076,rs9266077,rs9266082,rs9266086,rs9266089,rs9266093,rs9266094,rs9266095,rs9266096,rs9348858,rs9357121,rs9358927,rs9368668,rs9378247,rs9380231,rs9391724,rs9391773,rs9391774,rs9391844,rs9391845,rs9391846,rs9391848,rs9394047,rs9405083,rs9468975,rs9468976,rs9501561,rs9812693,rs9831778,rs9870242,rs9874760	AGO2,HIST1H3J,HIST1H4H,NUP210,NUP214,POU5F1,TGFB1
GO Biological Process	GO:0060964	regulation of gene silencing by miRNA	1	0	0	0	5.20472	205.198	1068	0.00676842	0.0352278	745	0.0600378	1	1	2.01139	3.48019	7	106	0.0114942	0.0660377	rs1049281,rs1049579,rs1049645,rs1049650,rs1049663,rs1049668,rs1049709,rs1049724,rs1049853,rs1050341,rs1050723,rs1050747,rs1050823,rs1051488,rs1053726,rs1054111,rs1055149,rs1055348,rs1055821,rs1055849,rs1055890,rs1056429,rs1057151,rs1057412,rs1058026,rs1058067,rs1065711,rs1071643,rs10807087,rs1093,rs1094,rs10947205,rs111301312,rs111417879,rs111590662,rs111832522,rs111924491,rs112061910,rs112126458,rs112140126,rs112229878,rs112272539,rs112381202,rs112420503,rs112703023,rs112707938,rs112974895,rs112985609,rs1130538,rs1130552,rs1130554,rs1130558,rs1130559,rs1130576,rs1130580,rs1130586,rs1130592,rs1130838,rs113121477,rs1131446,rs1131500,rs113184322,rs113274764,rs113301542,rs113509869,rs113564008,rs113792081,rs114027487,rs1140487,rs1140546,rs114060342,rs114183633,rs114211278,rs114228559,rs114300451,rs114322933,rs114472942,rs114564070,rs114638222,rs114657012,rs11466321,rs114677715,rs114934230,rs114938181,rs114945721,rs114964118,rs115042889,rs115131904,rs115155836,rs115164306,rs115222669,rs115241228,rs115268967,rs115292902,rs115345338,rs115397724,rs115442691,rs115487681,rs115493213,rs115510686,rs115554694,rs115573554,rs115585852,rs115589683,rs115596206,rs115710087,rs115714160,rs115739452,rs115799091,rs115841821,rs115876593,rs115899983,rs115902142,rs115966574,rs116170779,rs116229144,rs116234817,rs116321235,rs116386433,rs116432905,rs116442786,rs116468243,rs116472963,rs116509127,rs116548975,rs116633868,rs116634991,rs116646009,rs116752782,rs116837718,rs117007172,rs11753309,rs11753323,rs117573397,rs117598591,rs117636548,rs117667673,rs11788526,rs118114439,rs118185773,rs11961408,rs11962818,rs11962871,rs11964817,rs11966716,rs12196740,rs12198288,rs12207404,rs12526858,rs12528645,rs12663884,rs13191099,rs13191343,rs13203722,rs13207315,rs13210028,rs13210793,rs13214487,rs13214791,rs13218306,rs13324502,rs137940943,rs138329007,rs138896224,rs139073773,rs139118640,rs139360496,rs139616777,rs140062415,rs140317160,rs140332612,rs141307335,rs141489447,rs141723814,rs141766162,rs142349879,rs142978245,rs143342754,rs143394362,rs143495920,rs143978687,rs144012689,rs144182047,rs144901076,rs144902481,rs144985449,rs145073260,rs145797701,rs146539208,rs146651443,rs147172028,rs147179300,rs147748716,rs147757884,rs148978534,rs149207324,rs149415281,rs149632518,rs149692874,rs150025082,rs150036304,rs150356282,rs150394569,rs150574862,rs150850000,rs151159481,rs151341409,rs151341415,rs151341420,rs151341421,rs151341422,rs16899066,rs17192932,rs17193012,rs17193040,rs17199279,rs17199328,rs17881225,rs17881233,rs17881458,rs17885436,rs17885557,rs180773684,rs180799882,rs1811198,rs1811199,rs181548036,rs181731481,rs181964803,rs182187738,rs182235510,rs182562544,rs182826529,rs183103333,rs183137172,rs183203719,rs183386432,rs183594740,rs183636676,rs183710339,rs183932344,rs184097266,rs184786607,rs184856516,rs184940771,rs185029973,rs185207145,rs185648438,rs185782253,rs186232685,rs186673574,rs186852359,rs186928221,rs186972949,rs187426182,rs187470238,rs187553268,rs187655395,rs187657093,rs187712210,rs187790100,rs188083561,rs188281216,rs188332111,rs188509578,rs188691326,rs188748750,rs188748912,rs188960409,rs189187650,rs189334061,rs189456290,rs189891062,rs190533253,rs190648703,rs191140481,rs191287742,rs191345591,rs191503481,rs191588178,rs191767279,rs192019825,rs192145380,rs192496665,rs192540135,rs192554718,rs192564354,rs192719521,rs193100294,rs199521987,rs199794512,rs200079831,rs2001181,rs200382495,rs200535118,rs200951553,rs201631619,rs202110486,rs2074488,rs2074496,rs2248902,rs2249741,rs2249742,rs2257269,rs2276448,rs2308488,rs2308518,rs2308655,rs2394953,rs2394954,rs2394955,rs2394956,rs2394957,rs2394960,rs2394961,rs2394985,rs2395470,rs2395471,rs2395474,rs2428494,rs2428495,rs2428496,rs2442717,rs2442718,rs2442719,rs2442720,rs2442721,rs2442722,rs2442723,rs2442724,rs2442725,rs2442726,rs2442727,rs2442728,rs2442729,rs2442730,rs2442731,rs2507991,rs2507992,rs2507993,rs2507995,rs2523599,rs2523604,rs2523605,rs2523607,rs2523608,rs2523609,rs2523611,rs2523612,rs2523613,rs2523614,rs2523615,rs2523616,rs2523617,rs2523618,rs2523619,rs2524086,rs2524087,rs2524088,rs2524090,rs2524091,rs2524092,rs2524093,rs2524096,rs2524097,rs2524098,rs2524099,rs2524100,rs2524101,rs2596495,rs2596496,rs2596497,rs2596498,rs2596499,rs2596500,rs2596501,rs2596502,rs2596503,rs2596504,rs2596505,rs2596506,rs2596507,rs2596508,rs2596509,rs2596510,rs2596511,rs2596512,rs2596513,rs2768,rs2769,rs2770,rs281860589,rs28366070,rs28366071,rs28367568,rs28367569,rs28367570,rs28367582,rs28380925,rs28380926,rs28380927,rs28380929,rs28380930,rs28380931,rs28380932,rs28380933,rs28380934,rs28380935,rs28380936,rs28380937,rs28380938,rs28397309,rs28397310,rs28428768,rs2844584,rs2844585,rs2844586,rs28498059,rs2853950,rs2853951,rs2853952,rs2853953,rs2853956,rs2854001,rs2854002,rs28579725,rs28629780,rs28732140,rs2894202,rs2894203,rs2894204,rs3176007,rs3177747,rs3189472,rs3207555,rs3207561,rs34057829,rs34090104,rs34105339,rs34131062,rs34213790,rs34247821,rs34314881,rs34429926,rs34622008,rs34634498,rs35075694,rs35110522,rs35278939,rs352957,rs352959,rs352960,rs35303934,rs35370128,rs35482069,rs35556213,rs35708511,rs35735140,rs35957957,rs35976302,rs36000964,rs36001311,rs36057735,rs36118255,rs361531,rs367830896,rs368054537,rs368752130,rs368900262,rs369140848,rs371536045,rs373528054,rs373957038,rs374547768,rs376102892,rs376706022,rs376821340,rs3802348,rs3819276,rs3819282,rs3819284,rs3819285,rs3819288,rs3819290,rs3819292,rs3819294,rs3819299,rs3819301,rs3819305,rs3819306,rs3864297,rs386575382,rs3873372,rs3893132,rs3897530,rs3906252,rs3926873,rs3997995,rs3998381,rs4063127,rs4063128,rs4063494,rs4081559,rs4081560,rs41289069,rs41541124,rs41541414,rs41541514,rs41543314,rs41543813,rs41544314,rs41545339,rs41547514,rs41547715,rs41548215,rs41548516,rs41550818,rs41551316,rs41552112,rs41552719,rs41553413,rs41553518,rs41553914,rs41554617,rs41554721,rs41555414,rs41555513,rs41556216,rs41556319,rs41557415,rs41559422,rs41560418,rs41561016,rs41562921,rs41563212,rs41563818,rs41564115,rs4298345,rs4361609,rs4394274,rs4394275,rs4469339,rs45437892,rs4644106,rs4644109,rs4990036,rs4992473,rs4992474,rs4992475,rs4992477,rs4992478,rs5009853,rs5010528,rs527346699,rs527440951,rs527442561,rs527723648,rs527842025,rs527971789,rs528077804,rs528204449,rs528472350,rs528706114,rs528715569,rs529006895,rs529358989,rs529516556,rs529559634,rs529728162,rs529757315,rs529803855,rs529980811,rs529992851,rs530040113,rs530354878,rs530818607,rs531022637,rs531288911,rs531552654,rs531630053,rs531667942,rs531987793,rs532096528,rs532267952,rs532320610,rs532648065,rs533018659,rs533163957,rs533384045,rs533440777,rs533964338,rs533998207,rs534194260,rs534525905,rs535108050,rs535148858,rs535151997,rs535198512,rs535262278,rs535461165,rs535636993,rs535685483,rs535848087,rs535883591,rs536130002,rs536270209,rs536461257,rs536466985,rs536661220,rs536788090,rs536811915,rs536984098,rs537049835,rs537380578,rs537479668,rs537578494,rs537911802,rs538027123,rs538204228,rs538267374,rs538437348,rs538456122,rs538541156,rs538801856,rs538819010,rs539607610,rs539757251,rs540241542,rs540284976,rs540588746,rs540618354,rs540689000,rs540810956,rs541755138,rs541786803,rs541853919,rs542017290,rs542128629,rs542325249,rs542419099,rs542567620,rs542590973,rs543043707,rs543056383,rs543182678,rs543863069,rs544132645,rs544193352,rs544298858,rs544440889,rs544442879,rs545140350,rs545722623,rs545762953,rs545814820,rs545954837,rs546028156,rs546148029,rs546186167,rs547030753,rs547165421,rs547204503,rs547239160,rs547428068,rs547786428,rs548054739,rs548094499,rs548278136,rs548341131,rs548458945,rs548481545,rs548549119,rs548972152,rs549189246,rs549529575,rs549546966,rs549647947,rs549828221,rs550064010,rs550469785,rs550578214,rs550708188,rs551116093,rs551156460,rs551344022,rs551361573,rs551570796,rs551575665,rs551707550,rs551763034,rs551824378,rs552159963,rs552253634,rs552373233,rs552430885,rs552465560,rs552536126,rs553014507,rs553106362,rs553167386,rs553313994,rs553317900,rs553330871,rs553546859,rs553687001,rs553973956,rs554375828,rs554631460,rs554683128,rs555321858,rs555474941,rs555681536,rs555909993,rs555958568,rs556116901,rs556372448,rs556373684,rs556433864,rs556457983,rs556547934,rs556729335,rs55674503,rs556806111,rs557090721,rs557254216,rs557312501,rs557327847,rs557333847,rs557552286,rs557947905,rs558032722,rs558116247,rs55813549,rs558614378,rs558626852,rs558653806,rs558673188,rs559117193,rs559248519,rs559317118,rs559352471,rs560076430,rs56010430,rs560224347,rs560276423,rs560410353,rs560410655,rs56044559,rs560512392,rs560631365,rs560919309,rs561357370,rs561421846,rs561793172,rs561810293,rs562002186,rs562073584,rs562108959,rs562610251,rs56262493,rs562645899,rs562711987,rs56280537,rs562930149,rs563052401,rs563209172,rs563365344,rs563490248,rs56353634,rs564023430,rs564373825,rs564458718,rs564533822,rs564579796,rs564639093,rs564982061,rs565321255,rs565501102,rs565510717,rs565793170,rs565845209,rs565935081,rs566693599,rs566704101,rs566762099,rs566798909,rs566942706,rs567171162,rs567494959,rs567517206,rs567530604,rs567735677,rs567832969,rs568048523,rs568286975,rs568432119,rs568538108,rs568987815,rs569139336,rs569388572,rs569526011,rs569993446,rs570197742,rs570395637,rs570430824,rs570655693,rs570690408,rs571120465,rs571124033,rs571143889,rs571287110,rs571390810,rs571405686,rs571519400,rs571616772,rs571973329,rs572028016,rs572049214,rs572137225,rs572255631,rs573037014,rs573077931,rs573111446,rs573925520,rs574018971,rs574116121,rs574332145,rs574438534,rs574534971,rs574836685,rs574978602,rs574991046,rs575059191,rs575103974,rs575388640,rs575423619,rs575653248,rs575971194,rs575989663,rs576380455,rs576421743,rs576470761,rs576474460,rs576477630,rs576658291,rs576704532,rs576829857,rs577252635,rs577278277,rs577325795,rs577332852,rs577605781,rs577699292,rs577801468,rs57800660,rs578232040,rs58019823,rs58264607,rs59150588,rs59286348,rs59672958,rs59676851,rs61759952,rs62396264,rs62396266,rs66459704,rs66620546,rs66772001,rs67494727,rs67524139,rs67827555,rs68037221,rs68094471,rs6900323,rs6900444,rs6900458,rs6900474,rs6906908,rs6907622,rs6907910,rs6922309,rs6923313,rs6925809,rs6929779,rs6929927,rs7041339,rs709052,rs71541457,rs71563313,rs71563314,rs72502555,rs72502556,rs72502567,rs72502568,rs72502570,rs72558159,rs72558161,rs72558162,rs72558163,rs72770706,rs72770712,rs72862142,rs72866766,rs73406410,rs73728881,rs73728886,rs73730325,rs73730328,rs73730329,rs73730331,rs73730333,rs73730335,rs73730336,rs73730337,rs73730338,rs73730340,rs73730341,rs73730342,rs73730343,rs73730344,rs73730345,rs73731903,rs74445895,rs7454487,rs7454526,rs7454567,rs74562425,rs74615740,rs74657444,rs74662041,rs74741815,rs75256987,rs75388961,rs75406413,rs75456009,rs76235944,rs76513447,rs76608856,rs76814424,rs7750864,rs7759127,rs77616974,rs7762909,rs7768403,rs7773175,rs77994113,rs78425319,rs7843258,rs78494903,rs79360277,rs79958831,rs79966117,rs79993102,rs80296299,rs9264505,rs9264506,rs9264507,rs9264508,rs9264523,rs9264524,rs9264526,rs9264527,rs9264528,rs9264529,rs9264531,rs9264532,rs9264533,rs9264534,rs9264542,rs9264543,rs9264544,rs9264545,rs9264547,rs9264548,rs9264549,rs9264550,rs9264552,rs9264553,rs9264554,rs9264555,rs9264556,rs9264557,rs9264558,rs9264559,rs9264560,rs9264567,rs9264568,rs9264569,rs9264570,rs9264571,rs9264572,rs9264575,rs9264578,rs9264579,rs9264581,rs9264582,rs9264584,rs9264586,rs9264587,rs9264594,rs9264596,rs9264597,rs9264601,rs9264603,rs9264679,rs9264681,rs9264682,rs9264683,rs9266027,rs9266029,rs9266030,rs9266033,rs9266039,rs9266040,rs9266042,rs9266043,rs9266044,rs9266046,rs9266047,rs9266050,rs9266052,rs9266053,rs9266054,rs9266055,rs9266057,rs9266059,rs9266061,rs9266063,rs9266064,rs9266065,rs9266066,rs9266067,rs9266069,rs9266070,rs9266071,rs9266074,rs9266075,rs9266076,rs9266077,rs9266082,rs9266086,rs9266089,rs9266093,rs9266094,rs9266095,rs9266096,rs9348858,rs9357121,rs9358927,rs9368668,rs9378247,rs9380231,rs9391724,rs9391773,rs9391774,rs9391844,rs9391845,rs9391846,rs9391848,rs9394047,rs9405083,rs9468975,rs9468976,rs9501561,rs9812693,rs9831778,rs9870242,rs9874760	AGO2,HIST1H3J,HIST1H4H,NUP210,NUP214,POU5F1,TGFB1
GO Biological Process	GO:0032479	regulation of type I interferon production	1	0	0	0	4.54128	234.075	1063	0.00772092	0.0350628	121	0.00068272	1	0.0728028	2.99588	4.0055	12	122	0.0197044	0.0983607	rs10172069,rs1039523,rs1039524,rs10767979,rs10896928,rs11032079,rs11032080,rs11032081,rs111292247,rs111513267,rs112042846,rs112071183,rs112106726,rs112236171,rs112319726,rs112509164,rs112524568,rs112681472,rs112696866,rs112839588,rs112866990,rs113001952,rs113067721,rs113127063,rs113442208,rs114010742,rs114098875,rs114131054,rs114340658,rs114382883,rs114487491,rs114560827,rs114657150,rs114764481,rs114818936,rs114988485,rs115113128,rs115122376,rs115313931,rs115669419,rs115744523,rs115853965,rs115871181,rs115901308,rs115947417,rs116116052,rs116121208,rs116131584,rs116193890,rs116679226,rs116874682,rs11694240,rs117083229,rs11714612,rs11718589,rs117973552,rs118168700,rs11824326,rs12365876,rs12693004,rs13036720,rs13036747,rs13076738,rs13098836,rs13383563,rs13399299,rs137931576,rs137943110,rs138312935,rs138336535,rs138459204,rs138582507,rs138617860,rs138647186,rs138842520,rs138893142,rs139116999,rs139142601,rs139156642,rs139176238,rs139471368,rs139570662,rs139900434,rs139965702,rs140037073,rs140161209,rs140162283,rs140196438,rs140206904,rs140306279,rs140359141,rs140542508,rs140636600,rs140786306,rs140840411,rs140853514,rs140927204,rs1411202,rs141478527,rs141527834,rs141667149,rs141734796,rs142001244,rs142143728,rs142178836,rs142592226,rs142612818,rs1426378,rs142665294,rs142721895,rs142738793,rs142798913,rs142892123,rs143023357,rs143299551,rs143396506,rs143404153,rs143493813,rs143500036,rs143540788,rs143582771,rs143611378,rs143634251,rs143729636,rs143742442,rs143771376,rs143791024,rs143835658,rs143867067,rs144151093,rs144192634,rs144198187,rs144225399,rs144316725,rs144382856,rs144419044,rs144741259,rs144861194,rs144937708,rs145085734,rs145125248,rs145163350,rs145195664,rs145492792,rs145724518,rs145762717,rs146047168,rs146147258,rs146147665,rs146166446,rs146194070,rs146195127,rs146538441,rs146612551,rs146694851,rs146815333,rs146820180,rs146831060,rs146935299,rs146957667,rs146972959,rs147035222,rs147178672,rs147417160,rs147577671,rs147610499,rs147640567,rs148028808,rs148069305,rs148088007,rs148122711,rs148148852,rs148217573,rs148341768,rs148451410,rs148489858,rs148522461,rs148575166,rs148616960,rs148895246,rs148966544,rs148991723,rs149133797,rs149263615,rs149274642,rs149315420,rs149369466,rs149485685,rs149778774,rs149940876,rs149943652,rs150015967,rs150168843,rs150208335,rs150463566,rs150573399,rs150660599,rs150761330,rs151027366,rs151117227,rs151186989,rs16981188,rs17414380,rs17499018,rs17499060,rs17607065,rs17607100,rs17607135,rs180782764,rs180917726,rs181144864,rs181148193,rs181222856,rs181360723,rs181386388,rs181476689,rs181669065,rs181841303,rs181876120,rs181971897,rs182007669,rs182258673,rs182373996,rs182388061,rs182412719,rs182494512,rs182509646,rs182514622,rs182589246,rs182691652,rs182732264,rs182876413,rs182931580,rs183000791,rs183125012,rs1831323,rs183151424,rs183275033,rs183341984,rs183420755,rs183455907,rs183677929,rs183736566,rs183777684,rs183782608,rs184040297,rs184048939,rs184091559,rs184094858,rs184226016,rs184419886,rs184520035,rs184552414,rs184591531,rs184623955,rs184752157,rs184765716,rs184872437,rs184886828,rs184988471,rs185180514,rs185230462,rs185418497,rs185445289,rs185478639,rs185586345,rs185713600,rs185780975,rs185847914,rs185888033,rs185977739,rs185982130,rs185985633,rs186159920,rs186276524,rs186319433,rs186372222,rs186410818,rs186656509,rs186659153,rs186999785,rs187107255,rs187226558,rs187356595,rs187488656,rs187676082,rs187779305,rs187867408,rs188076539,rs188151052,rs188303827,rs188631453,rs188659569,rs188668196,rs188673322,rs188835635,rs188927334,rs188953993,rs188984639,rs189008238,rs189082342,rs189117091,rs189443026,rs189524400,rs189655601,rs189897679,rs189924356,rs189959714,rs190173375,rs190190414,rs190227872,rs190401802,rs190417502,rs190499739,rs190600970,rs190604565,rs190716391,rs190728140,rs190761923,rs190847656,rs191019587,rs191131339,rs191173766,rs191306452,rs191456730,rs191565037,rs191568414,rs191572932,rs191664630,rs191674820,rs191678669,rs191749782,rs191790043,rs191889740,rs191927333,rs192009504,rs192186262,rs192394603,rs192445954,rs192636935,rs192684863,rs192879627,rs192953500,rs192970998,rs193064527,rs193164401,rs193258833,rs193268561,rs199625250,rs199670726,rs199821114,rs199946900,rs200070791,rs200179518,rs200224023,rs200389176,rs200493451,rs200831841,rs200975193,rs201037492,rs201200275,rs201219748,rs201329341,rs201431325,rs201549542,rs201631374,rs201739271,rs201882472,rs202134817,rs202226565,rs207477662,rs2113509,rs2161841,rs2250241,rs2278089,rs2278090,rs2654758,rs2683787,rs2683788,rs2683789,rs2683790,rs2693051,rs2693052,rs2693053,rs2733406,rs34055120,rs34538548,rs34917164,rs34964609,rs34985291,rs35629782,rs35659175,rs35813125,rs35895307,rs36233844,rs368012817,rs368375189,rs368551654,rs369023762,rs369683386,rs369758756,rs370151976,rs370690901,rs371102631,rs371680001,rs371685890,rs371939630,rs372043119,rs372058015,rs372129350,rs372153495,rs372222369,rs372354314,rs372599112,rs372992469,rs373179347,rs373572610,rs374005491,rs374291295,rs374313914,rs374503884,rs3745442,rs374579515,rs374894658,rs374972983,rs375103800,rs375280767,rs375686670,rs376585122,rs376738508,rs376892258,rs377535905,rs41383044,rs4239677,rs45521631,rs4665163,rs4682159,rs4806752,rs4811890,rs4811891,rs4811894,rs527295194,rs527301946,rs527315959,rs527539269,rs527741719,rs527872863,rs527879639,rs527901850,rs527955176,rs527994554,rs528198503,rs528328160,rs528376508,rs528407808,rs528493944,rs528623459,rs528880092,rs528917308,rs529061368,rs529176634,rs529232786,rs529531667,rs529640128,rs529764622,rs530375213,rs530406205,rs530413494,rs530420704,rs530437247,rs530449671,rs530626436,rs530749333,rs530898506,rs530964931,rs530969610,rs531144007,rs531269225,rs531341163,rs531343733,rs531531503,rs531560034,rs531618745,rs531682314,rs531927390,rs531993408,rs532030762,rs532161111,rs532209936,rs532379125,rs532402029,rs532564018,rs532786060,rs532796291,rs532799345,rs532804908,rs532821713,rs532832536,rs532852334,rs532871611,rs532936093,rs533096511,rs533145806,rs533275472,rs533277236,rs533354931,rs533382683,rs533536337,rs533562582,rs533599895,rs533607667,rs534146867,rs534165905,rs534240841,rs534352147,rs534384428,rs534571222,rs534605959,rs534690971,rs534691332,rs534698532,rs534806788,rs535318512,rs535353680,rs535715695,rs535774697,rs536061117,rs536234141,rs536266492,rs536387419,rs536473760,rs536502428,rs536678814,rs536750627,rs536916045,rs537053536,rs537099704,rs537193620,rs537243773,rs537257296,rs537395253,rs537427311,rs537430246,rs537437498,rs537711015,rs537887838,rs538080728,rs538256530,rs538392441,rs538421459,rs538460133,rs538505855,rs538612857,rs538694383,rs538730611,rs538922474,rs539206701,rs539342627,rs539439072,rs539457957,rs539520454,rs539765322,rs539864618,rs539927816,rs540100853,rs540199323,rs540204438,rs540679459,rs540809748,rs540925446,rs540940904,rs540968700,rs540990690,rs541283460,rs541305393,rs541351823,rs541462527,rs541468210,rs541535441,rs541565128,rs541594813,rs541619706,rs541673188,rs541792666,rs541877987,rs541923186,rs541984661,rs542124321,rs542131203,rs542160768,rs542274197,rs542282776,rs542490685,rs542587910,rs542792830,rs543072808,rs543075263,rs543162334,rs543360167,rs543382048,rs543413962,rs543476509,rs543673313,rs543897571,rs543956940,rs544331043,rs544397506,rs544421022,rs544519440,rs544609328,rs544653123,rs544837681,rs544917210,rs544925476,rs545004884,rs545011837,rs545030447,rs545120721,rs545125306,rs545144710,rs545181109,rs545231937,rs545360900,rs545452587,rs545480251,rs545493514,rs545827109,rs546144715,rs546215759,rs546261752,rs546379609,rs546514614,rs546547706,rs546669720,rs546716493,rs546762842,rs546770985,rs546801043,rs546944748,rs546955804,rs547249726,rs547331431,rs547502346,rs547589270,rs547607711,rs547750318,rs547786404,rs547906761,rs547954994,rs548020241,rs548164422,rs548173462,rs548183551,rs548245841,rs548523510,rs548541715,rs548729159,rs548767866,rs548807115,rs548907013,rs548942869,rs549009506,rs549045839,rs549068975,rs549269007,rs549344442,rs549481366,rs549499108,rs549667012,rs549728447,rs549767957,rs549941797,rs550046460,rs550270200,rs550295839,rs550758444,rs550853520,rs550929337,rs550974473,rs551173200,rs551336009,rs551436369,rs551474490,rs551483350,rs551536283,rs551650516,rs551716728,rs551814033,rs551825360,rs551884248,rs552061003,rs552389929,rs552498716,rs552633286,rs552651717,rs552701570,rs553101520,rs553218670,rs553401987,rs553543597,rs553578755,rs554234833,rs554309592,rs554420760,rs554476412,rs554861279,rs554959445,rs555095758,rs555184494,rs555237170,rs555242010,rs555269769,rs555312188,rs555406965,rs555600445,rs555626043,rs555649228,rs555659573,rs555772067,rs555819712,rs556045888,rs556278161,rs556357382,rs556503244,rs556523545,rs556553051,rs556808575,rs557051789,rs557087076,rs557108201,rs557140335,rs557167690,rs557277258,rs557332990,rs557344902,rs557425335,rs557495981,rs557557572,rs557618584,rs557667423,rs557714981,rs557744614,rs557906287,rs558178021,rs55827031,rs558417884,rs558552078,rs55857639,rs558943967,rs558986304,rs559077223,rs559114697,rs559124468,rs559260564,rs559327214,rs559408284,rs559482001,rs559609238,rs559844451,rs559901631,rs559978764,rs560056093,rs560169890,rs560185888,rs560215996,rs560265692,rs560303739,rs560354667,rs560381693,rs560422014,rs560440403,rs560462719,rs560471764,rs560502397,rs560521373,rs560632656,rs560637492,rs56063919,rs56073123,rs561106089,rs561111438,rs56122954,rs561238489,rs561296660,rs561431233,rs561467880,rs561567015,rs561577404,rs561603865,rs561642560,rs561675829,rs561775018,rs561856875,rs561886723,rs561990391,rs562011614,rs562267846,rs562283567,rs562310452,rs562318986,rs562459275,rs562498474,rs562584433,rs562628738,rs562742935,rs562791547,rs562943878,rs562964274,rs563167089,rs563201127,rs563248875,rs56335263,rs563377313,rs563434855,rs563437114,rs563493109,rs563501642,rs563622036,rs563699624,rs563820224,rs563864500,rs563891742,rs563901212,rs564025164,rs564066824,rs564138385,rs564401508,rs564411530,rs564488349,rs564617764,rs564688636,rs564743867,rs564797433,rs565157721,rs565236174,rs565236565,rs565306517,rs565344786,rs565367980,rs565482952,rs565604611,rs565651224,rs565692072,rs565696730,rs565786677,rs565824019,rs565867241,rs566036487,rs566238788,rs566363191,rs566585064,rs566620282,rs566791761,rs566837956,rs566854671,rs567029339,rs567131299,rs567259732,rs567342972,rs567569942,rs567629504,rs567698185,rs567822229,rs567833588,rs567861309,rs567958668,rs568094772,rs568120255,rs568164252,rs568378554,rs568503298,rs568516381,rs568579656,rs568722585,rs568951815,rs569381049,rs569437583,rs569474215,rs569647432,rs569683188,rs569691712,rs569719928,rs569950749,rs570012223,rs570071139,rs570080430,rs570325433,rs570566024,rs570875973,rs570967050,rs570973547,rs570976291,rs570979314,rs571188138,rs571322426,rs571323720,rs571559653,rs571579225,rs571628129,rs571770329,rs571810946,rs571874096,rs571876105,rs571880795,rs572185757,rs572186853,rs572208951,rs572212604,rs572225917,rs572347234,rs572358077,rs572399373,rs572614382,rs572631084,rs572861541,rs572915896,rs573005034,rs573034869,rs573141830,rs573183244,rs573321640,rs573484028,rs573550845,rs573563746,rs574006247,rs574161817,rs574163298,rs574213125,rs574225439,rs574455321,rs574524307,rs574600204,rs574788156,rs574904759,rs574924501,rs574924583,rs575009151,rs575106845,rs575359406,rs575383837,rs575417509,rs575522825,rs575535313,rs575567358,rs575701063,rs575743948,rs575765458,rs575962481,rs576012653,rs576028332,rs576077449,rs576085120,rs576090740,rs576191944,rs576245335,rs576257316,rs576294249,rs576500379,rs576600329,rs577145406,rs577177106,rs577213834,rs577324293,rs577355520,rs577390793,rs577400147,rs577545844,rs577558866,rs577588524,rs577596526,rs577621369,rs577813510,rs577850328,rs578077993,rs578112830,rs58470262,rs59255371,rs59666853,rs6025667,rs6099685,rs6128101,rs6128102,rs6128103,rs6128104,rs6128106,rs61741540,rs62204282,rs62265702,rs62265703,rs66521733,rs6734376,rs6744327,rs6744450,rs6792290,rs72856981,rs72948659,rs72952898,rs72960018,rs73238029,rs73238032,rs73301333,rs73301335,rs73301336,rs73301339,rs73301341,rs73301354,rs73301356,rs73616223,rs73856293,rs73856294,rs73915207,rs73915210,rs73917614,rs73936525,rs74051870,rs742723,rs74450933,rs74479158,rs74812397,rs74883997,rs74887108,rs74954683,rs75035371,rs75041023,rs75124984,rs75263039,rs75649876,rs75947729,rs7639194,rs76451295,rs76459535,rs76766168,rs77208767,rs77326583,rs77414816,rs77540845,rs77755782,rs77850117,rs77967063,rs78161223,rs78517931,rs78680836,rs78795738,rs78878140,rs79127749,rs79285013,rs79499544,rs79607848,rs79787298,rs79804227,rs79828622,rs79860940,rs79867863,rs79998797,rs80286218,rs8116420,rs8117807,rs8123139,rs8183452,rs928913,rs928914,rs9352000,rs9825904	DTX4,IRF3,LILRA4,MB21D1,MYD88,NMI,RNF135,TLR2,TLR9,TRIM21,ZBP1,ZBTB20
GO Biological Process	GO:0002504	antigen processing and presentation of peptide or polysaccharide antigen via MHC class II	1	0	0	0	5.00326	210.863	1055	0.00695526	0.034799	81	7.87088e-05	1	0.012538	3.76802	3.1847	12	97	0.0197044	0.123711	rs10127580,rs10127899,rs10484566,rs10484567,rs1049053,rs1049055,rs1049056,rs1049057,rs1049059,rs1049061,rs1049070,rs1049072,rs1059546,rs111332155,rs111369841,rs111507231,rs111850002,rs112040195,rs112080182,rs11211026,rs11211028,rs112178281,rs112297499,rs112371585,rs112477591,rs1130373,rs113140854,rs113214000,rs113251386,rs113369534,rs113517681,rs113748310,rs113910155,rs114063672,rs114113679,rs114188652,rs114369132,rs114473475,rs114482220,rs114622671,rs114636648,rs114732508,rs114830413,rs114854177,rs115033676,rs115074026,rs115205718,rs115273200,rs115291739,rs115323709,rs115375134,rs11540143,rs115433903,rs115441230,rs115448877,rs115616896,rs115675578,rs115688080,rs11568830,rs11568831,rs115746287,rs115924989,rs115929937,rs116076690,rs116338474,rs116339488,rs116341527,rs116448256,rs116533950,rs116638337,rs116651585,rs116704735,rs116738450,rs116866245,rs116984222,rs117037803,rs117073325,rs117205703,rs117211621,rs117217050,rs117291415,rs117337127,rs117403290,rs117535069,rs11755748,rs117621674,rs117734503,rs117787315,rs117797834,rs117844647,rs117944321,rs11800505,rs118099464,rs118120568,rs12195238,rs12206377,rs12214934,rs12524509,rs12526612,rs12528368,rs12722106,rs13205658,rs137957690,rs138049299,rs138057828,rs138082348,rs138109075,rs138177461,rs138271828,rs1383266,rs1383267,rs138394438,rs138445693,rs138734111,rs139029473,rs139281221,rs139283054,rs139383303,rs139460013,rs139729172,rs139928748,rs139975261,rs14004,rs140247307,rs140255897,rs140915689,rs141148538,rs141235115,rs141591050,rs141714141,rs141868555,rs141932352,rs142150439,rs142154804,rs142166245,rs142168131,rs142216001,rs142322506,rs142331650,rs142607998,rs142724682,rs143000475,rs1431400,rs1431401,rs143176269,rs143178755,rs143321340,rs143367802,rs143633171,rs143718099,rs143943834,rs144101223,rs144106365,rs144151855,rs144321102,rs144509558,rs144512488,rs144581282,rs144647389,rs144880913,rs145017601,rs145186086,rs145187494,rs145258794,rs145389896,rs145478419,rs145543701,rs145599827,rs145751415,rs145912240,rs145965388,rs146266155,rs146349593,rs146479021,rs146636284,rs146757113,rs146973617,rs147016287,rs147227949,rs147525040,rs147667530,rs147774597,rs147909626,rs147962567,rs1480380,rs148170431,rs148192658,rs148205440,rs148224848,rs148400013,rs148449686,rs148645171,rs148732482,rs148896979,rs149147636,rs149160316,rs149189808,rs149273887,rs149324086,rs149508724,rs149728623,rs149758600,rs149775699,rs150053502,rs150085455,rs150350207,rs150351601,rs150355547,rs150468516,rs150636516,rs150753800,rs150945319,rs150981306,rs16822567,rs16822584,rs16822586,rs16822587,rs16871100,rs16871102,rs16871165,rs17202773,rs17204659,rs17204765,rs17204779,rs17209133,rs17211091,rs17211105,rs17220206,rs17220444,rs17220451,rs17220695,rs17430018,rs17583852,rs17606282,rs17617400,rs17840121,rs17879746,rs180730914,rs180768475,rs180863766,rs181440623,rs181510161,rs181733709,rs181748767,rs181937226,rs182646255,rs182648399,rs182899134,rs183062416,rs183198308,rs183527978,rs183607390,rs183639734,rs183670337,rs183970725,rs184635316,rs184640026,rs184806867,rs185015519,rs185048147,rs185239628,rs185247415,rs185405714,rs185780169,rs185949041,rs186208741,rs186286752,rs186305603,rs186331015,rs186737453,rs187037186,rs1871667,rs1871668,rs187332008,rs187817916,rs187947150,rs187955642,rs188103883,rs188282980,rs188325702,rs188632880,rs188910089,rs188967582,rs188996444,rs189492749,rs189535939,rs189712931,rs189831177,rs189866405,rs189948437,rs189976514,rs189984229,rs190283082,rs190338432,rs190360094,rs190630319,rs190851190,rs191099061,rs191148336,rs191234908,rs191297532,rs191440126,rs191452407,rs191482095,rs192346231,rs192589724,rs192921243,rs193012145,rs193273980,rs199514452,rs199565046,rs199928204,rs199959319,rs200753731,rs200912254,rs201021461,rs201125976,rs201175797,rs201278923,rs201336055,rs201540428,rs201614260,rs202194568,rs2071464,rs2071552,rs2071627,rs2105898,rs2105899,rs2395176,rs2395177,rs2395178,rs2395179,rs2395180,rs2395224,rs2395225,rs2395226,rs2395296,rs241409,rs241417,rs241418,rs2647025,rs281860814,rs281860822,rs281860823,rs281860915,rs281860978,rs281861250,rs281861320,rs281861363,rs281861394,rs28357078,rs28357079,rs28365995,rs28366200,rs28366211,rs28366212,rs28366213,rs28366214,rs28366215,rs28366220,rs28366223,rs28366224,rs28366225,rs28383183,rs2854260,rs2856691,rs2856698,rs28724899,rs28746805,rs28746806,rs28746807,rs28746808,rs28746809,rs28746827,rs28746829,rs28746830,rs28746839,rs28746840,rs28746841,rs28746842,rs28746843,rs28746844,rs28746845,rs28746846,rs28746847,rs28746851,rs28746852,rs28746853,rs28746973,rs28746974,rs28746976,rs28746977,rs28746979,rs28746980,rs28746981,rs3008976,rs3101943,rs3128941,rs3129763,rs3129872,rs3129873,rs3129874,rs3129875,rs3129876,rs3129877,rs3129878,rs3130606,rs3135392,rs3135393,rs3135395,rs3189152,rs3200158,rs3210146,rs34043628,rs34187469,rs34230758,rs34236112,rs34297496,rs34342308,rs34629405,rs34768224,rs34896996,rs34984116,rs35001273,rs35029304,rs35304302,rs35399661,rs35406650,rs35406945,rs35407883,rs35476892,rs35700251,rs35800511,rs35826015,rs35917994,rs36032764,rs36058358,rs36097962,rs36222416,rs36233208,rs368092847,rs369867436,rs369917557,rs370624862,rs371168889,rs371312002,rs371755244,rs372306345,rs372512148,rs372634318,rs373511931,rs373637122,rs374253387,rs375154990,rs375276049,rs375541669,rs375936338,rs3763349,rs376605032,rs376750959,rs377625773,rs377741981,rs377749497,rs3828793,rs3828796,rs3828798,rs3828799,rs3828800,rs3828801,rs3828802,rs3828805,rs3828806,rs3828807,rs3828808,rs3828809,rs3828811,rs3891175,rs3891176,rs41263830,rs41264344,rs41264348,rs41270488,rs41270492,rs41270496,rs41316196,rs41316200,rs4148868,rs4148869,rs4247257,rs435119,rs4380799,rs443623,rs45506201,rs4640928,rs527473788,rs527483144,rs527492930,rs527726269,rs528001017,rs528512291,rs528646471,rs528673312,rs529413375,rs529566184,rs529638669,rs529755716,rs529794925,rs529859292,rs529860042,rs529874022,rs530054329,rs530335372,rs530395437,rs530395718,rs530490706,rs530529305,rs530661526,rs530753715,rs530927280,rs531146479,rs531476655,rs531527523,rs531669543,rs532321268,rs532399974,rs532466649,rs532528911,rs532813066,rs532965,rs533278751,rs533410848,rs533450307,rs533515772,rs533745402,rs533785742,rs533824577,rs533827095,rs534195967,rs534228475,rs534350660,rs534521321,rs534556045,rs535029122,rs535048109,rs535365585,rs535556775,rs535635664,rs535699671,rs535773,rs535777,rs535837875,rs535852,rs535977288,rs536127504,rs536229237,rs536260002,rs536264115,rs536313805,rs536400599,rs536457078,rs536463648,rs536569750,rs536595791,rs536678870,rs536681819,rs537370475,rs537655157,rs537808729,rs537823227,rs537853791,rs538112306,rs538178955,rs538322417,rs538360212,rs538449199,rs538494464,rs538513163,rs538630215,rs538631328,rs538779732,rs538829592,rs539015992,rs539323781,rs539936344,rs540033476,rs540391004,rs540570475,rs540804755,rs540881085,rs540949106,rs541213498,rs541221006,rs541353967,rs541443377,rs541542642,rs542287958,rs542387103,rs542600492,rs542602766,rs542603326,rs542781886,rs542798582,rs542819482,rs542904797,rs543341476,rs543425915,rs543556171,rs543782079,rs544122343,rs544207359,rs544394542,rs544405419,rs544451004,rs544616014,rs544942066,rs544955964,rs545250045,rs545350040,rs545453993,rs545812063,rs545902639,rs545922010,rs546057743,rs546092009,rs546243749,rs546669187,rs547085779,rs547119497,rs547172989,rs547195525,rs547562057,rs547619190,rs547653681,rs547752253,rs547866686,rs547905023,rs548445572,rs548551056,rs548796026,rs548880350,rs549063239,rs549072404,rs549152464,rs549410398,rs549905676,rs550000863,rs550011103,rs550249449,rs550355480,rs550475198,rs550478110,rs550524657,rs550539743,rs550726839,rs550738372,rs550814962,rs550846914,rs551219572,rs551282967,rs551352254,rs551381124,rs551383460,rs551453637,rs551758017,rs551795525,rs551972818,rs552286418,rs552486205,rs553199107,rs553283013,rs553510116,rs553566653,rs553595525,rs553751263,rs553827540,rs553842432,rs553849445,rs554021812,rs554095203,rs554462355,rs554543505,rs554621423,rs554683045,rs555246235,rs555288470,rs555701283,rs555880956,rs556035925,rs556073578,rs556180153,rs556244714,rs556443243,rs55656805,rs556797226,rs557106160,rs557284071,rs55745125,rs557464757,rs558075257,rs558269680,rs558362114,rs55853041,rs558632218,rs558664166,rs558985467,rs559179677,rs559226587,rs559472095,rs55951825,rs559715179,rs559885241,rs559932356,rs559999614,rs560211967,rs560368084,rs560431662,rs560498792,rs560761797,rs560765312,rs56077117,rs560777451,rs560964996,rs561233755,rs561246299,rs561247702,rs56138642,rs561471558,rs561559176,rs561980359,rs562011670,rs562104761,rs56211301,rs562314230,rs56238531,rs562574690,rs562633363,rs562709794,rs562775991,rs562785365,rs563005619,rs563049508,rs563058948,rs563112660,rs563254063,rs563255276,rs563267783,rs563302785,rs563795044,rs563907452,rs56410936,rs564366908,rs564428718,rs564465569,rs564583594,rs564787053,rs564902278,rs565037595,rs565058527,rs565313226,rs565387269,rs565445256,rs565453025,rs565531891,rs565579027,rs565581042,rs565842666,rs565846580,rs565921465,rs566594003,rs56672687,rs567108922,rs567199106,rs567354611,rs567541009,rs567856055,rs568684692,rs568957256,rs569221174,rs569267701,rs56952336,rs569525539,rs569580907,rs569588722,rs569745050,rs569916901,rs570093508,rs570194309,rs570350353,rs570831853,rs570855945,rs571066114,rs571099564,rs571141769,rs571321906,rs571758031,rs571798721,rs572024480,rs572072015,rs572282290,rs572296212,rs572419043,rs572749123,rs572822178,rs573499631,rs573654609,rs573788959,rs573821045,rs574012240,rs574219174,rs574506463,rs575025089,rs575331896,rs575475309,rs575606558,rs575611981,rs575633127,rs575677640,rs575715315,rs575981432,rs575999616,rs576020938,rs576072853,rs576151160,rs576381864,rs576532686,rs577062676,rs577139315,rs577567936,rs578182403,rs578247643,rs58063871,rs58752284,rs60507022,rs60645908,rs61130305,rs66481651,rs66957194,rs67147537,rs67303455,rs67613268,rs67955939,rs68033958,rs68082907,rs6904838,rs6906405,rs6914348,rs6914849,rs6914995,rs6921236,rs6926336,rs6926374,rs6931062,rs6933319,rs6933782,rs6933796,rs707953,rs71542466,rs71565350,rs71565363,rs72672000,rs72844397,rs72844399,rs72854938,rs72860355,rs72860374,rs72865816,rs72865824,rs73396751,rs73407183,rs73412935,rs73728618,rs73728619,rs73738957,rs74070586,rs74070587,rs74365910,rs75084410,rs75098126,rs75123148,rs75128960,rs75352019,rs75439840,rs75488002,rs75969443,rs76176600,rs76802521,rs7766900,rs7767288,rs78202368,rs78384053,rs78456409,rs78707888,rs78909544,rs78945358,rs79142022,rs79369121,rs79482999,rs9256942,rs9256943,rs9268644,rs9268833,rs9268834,rs9270229,rs9270230,rs9270231,rs9270232,rs9270233,rs9270236,rs9270237,rs9270242,rs9270243,rs9270244,rs9270248,rs9270249,rs9270250,rs9270251,rs9270258,rs9270265,rs9270270,rs9270271,rs9270272,rs9270273,rs9270274,rs9270275,rs9270276,rs9270277,rs9270278,rs9270281,rs9270282,rs9270290,rs9270296,rs9270299,rs9270301,rs9270302,rs9270303,rs9270314,rs9270317,rs9270318,rs9270319,rs9270891,rs9270892,rs9270894,rs9270895,rs9270896,rs9271152,rs9271153,rs9271154,rs9271155,rs9271156,rs9271159,rs9271160,rs9271161,rs9271162,rs9271163,rs9271172,rs9271173,rs9271571,rs9271573,rs9271574,rs9271576,rs9271578,rs9271579,rs9271580,rs9271587,rs9271588,rs9271607,rs9271608,rs9271609,rs9271610,rs9271611,rs9271612,rs9271613,rs9271678,rs9271679,rs9271680,rs9271681,rs9271682,rs9274428,rs9274430,rs9274436,rs9274438,rs9274470,rs9274471,rs9274473,rs9274474,rs9274477,rs9274478,rs9274503,rs9274504,rs9274505,rs9274506,rs9274507,rs9274509,rs9274510,rs9274514,rs9274522,rs9274526,rs9274527,rs9274528,rs9274529,rs9274531,rs9274536,rs9274617,rs9274619,rs9274620,rs9274622,rs9274623,rs9274624,rs9274626,rs9274627,rs9274634,rs9274637,rs9274639,rs9274640,rs9274645,rs9274646,rs9274647,rs9274648,rs9274649,rs9274650,rs9274652,rs9274653,rs9274654,rs9274655,rs9274656,rs9274657,rs9274659,rs9274660,rs9274661,rs9275168,rs9276810,rs9276816,rs9276817,rs9276818,rs9276819,rs9276820,rs9276821,rs9276822,rs9276823,rs9276824,rs9276825,rs9276996,rs9348904,rs9357155,rs9380336,rs9380337,rs9380338,rs9380339,rs9405035,rs9406395,rs9461823,rs9469192,rs9988579,rs9988580,rs9988624	CAPZA1,ENSG00000250264,HLA-DMA,HLA-DMB,HLA-DOA,HLA-DPB1,HLA-DQA1,HLA-DQA2,HLA-DRA,HLA-DRB1,HLA-DRB5,KIF2C
GO Biological Process	GO:0033108	mitochondrial respiratory chain complex assembly	1	0	0	0	7.21887	145.314	1049	0.00479314	0.0346011	4468	0.823525	1	1	0.641224	3.11904	2	95	0.00328407	0.0210526	rs10081211,rs10081357,rs10153482,rs10229751,rs10231164,rs10242140,rs10246823,rs10247197,rs10247198,rs10251301,rs10254929,rs10259377,rs10262925,rs10263142,rs10266391,rs10266433,rs10267132,rs10271032,rs10271550,rs10271871,rs10276856,rs10277716,rs10278303,rs10281917,rs10413527,rs10414565,rs10421574,rs1044217,rs1044220,rs10464234,rs1053080,rs1057523,rs10951738,rs10951739,rs111235217,rs111360104,rs112317329,rs112529112,rs112573771,rs113430821,rs113538165,rs113820102,rs113959398,rs114053312,rs114146802,rs114224365,rs114457698,rs114472894,rs114482819,rs114484327,rs114694788,rs114695077,rs114898803,rs115438826,rs115442137,rs115665767,rs115729240,rs115812311,rs115935975,rs116191002,rs116507352,rs116602835,rs116754033,rs117083575,rs117107365,rs117237792,rs117376354,rs117425586,rs117477837,rs117491724,rs117558805,rs11766602,rs117940618,rs118072883,rs11974173,rs11984341,rs12531247,rs12532667,rs12669688,rs12669933,rs12674266,rs12702055,rs13221586,rs13222483,rs137930066,rs137951649,rs138040479,rs138254070,rs138391954,rs138536416,rs138647592,rs138862710,rs138878275,rs139047458,rs139097396,rs139301035,rs139320410,rs139332958,rs139365599,rs139408082,rs139410564,rs139471160,rs139553512,rs139555321,rs139594086,rs139704576,rs139834600,rs139969243,rs139973881,rs139997809,rs140158736,rs140261532,rs140276040,rs140495099,rs140507427,rs140685204,rs140801638,rs140878415,rs141238562,rs141450694,rs141471511,rs141696898,rs141731234,rs141790274,rs141870178,rs142128304,rs142261211,rs142263534,rs142316170,rs142406523,rs142505676,rs142526087,rs142662436,rs142689016,rs142941555,rs142976606,rs143004047,rs143058020,rs143558478,rs143718512,rs143821904,rs143822522,rs143914362,rs143959045,rs143987880,rs144147438,rs144152855,rs144167283,rs144471014,rs144545071,rs144599626,rs144624644,rs144785063,rs144799423,rs144811471,rs144872437,rs144975137,rs144985724,rs145013961,rs145061882,rs145133925,rs145239845,rs145394447,rs145405113,rs145487601,rs145544303,rs145695316,rs145838118,rs145935197,rs146014869,rs146139197,rs146159652,rs146253143,rs146604449,rs146678475,rs146739377,rs146776304,rs147029529,rs147233040,rs147330358,rs147339940,rs147362632,rs147466237,rs147560305,rs147666001,rs147675488,rs148141505,rs148459746,rs148529137,rs148698330,rs148721307,rs148783203,rs148804436,rs149286562,rs149398581,rs149448246,rs149527481,rs149799725,rs149816441,rs149863507,rs150021700,rs150117118,rs150169836,rs150302322,rs150325555,rs150644599,rs150675734,rs150856841,rs150953869,rs151208322,rs151212540,rs151258322,rs151264097,rs151289116,rs16975336,rs16975338,rs17172238,rs17440162,rs17531092,rs17531127,rs180696151,rs180704480,rs180722163,rs180948520,rs180965211,rs181005198,rs181065755,rs181376352,rs181384389,rs181417166,rs181507555,rs181840654,rs181976432,rs181978115,rs181985718,rs182017331,rs182117243,rs182191778,rs182192083,rs182216743,rs182246781,rs182383474,rs182546133,rs182728287,rs182732405,rs182868635,rs182964111,rs182973230,rs183033905,rs183045452,rs183088978,rs183185648,rs183316835,rs183463462,rs183523939,rs183652785,rs183895436,rs184084581,rs184231992,rs184307779,rs184313501,rs184371625,rs184428153,rs184570266,rs184670744,rs184672737,rs184694676,rs184803935,rs185168275,rs185214671,rs185325686,rs185463202,rs185946519,rs185946741,rs185952939,rs1859874,rs1859875,rs186219918,rs186330092,rs186335372,rs186425998,rs186433909,rs186438820,rs186485966,rs186503705,rs186710607,rs186779069,rs187117409,rs187156424,rs187253355,rs187409908,rs187560519,rs187573427,rs187630660,rs187659009,rs187720291,rs187826696,rs187859672,rs188097692,rs188098297,rs188350211,rs188523527,rs188722495,rs188734313,rs188867889,rs188880660,rs188883842,rs188893939,rs189105009,rs189129386,rs189176330,rs189221253,rs189284839,rs189368394,rs189385200,rs189618317,rs189622389,rs189658431,rs189679831,rs189735961,rs189765901,rs189780703,rs189914145,rs189987177,rs190035486,rs190258423,rs190451709,rs190560885,rs190695918,rs190763226,rs190767222,rs190778299,rs190819645,rs190927547,rs191012289,rs191183489,rs191222286,rs191232609,rs191259928,rs191445338,rs191665389,rs191793313,rs191850478,rs192056401,rs192074628,rs192126763,rs192128814,rs192139176,rs192183685,rs192196659,rs192293769,rs192336207,rs192461497,rs192512447,rs192525975,rs192754509,rs192787749,rs193121853,rs200256672,rs200475612,rs202168565,rs2051969,rs2051970,rs2108410,rs2108411,rs2190583,rs2190584,rs2214995,rs2230753,rs2330877,rs2330917,rs2330918,rs2330919,rs28367397,rs28394343,rs28403460,rs28560173,rs28719176,rs28788555,rs28823921,rs34193068,rs34241434,rs34484955,rs34743434,rs34847123,rs35952703,rs35974484,rs367668495,rs367689276,rs367714846,rs368269929,rs368428602,rs368442950,rs368456924,rs369173008,rs369225380,rs369484404,rs369920720,rs370393180,rs370592693,rs370633119,rs370846441,rs371106567,rs371221030,rs371574779,rs371974260,rs373140245,rs373295189,rs373672109,rs373672175,rs375442562,rs375547519,rs375995532,rs376159383,rs3779060,rs3779061,rs3779062,rs3823661,rs4236372,rs4507658,rs4720456,rs4724229,rs4724230,rs4724233,rs4724235,rs4724236,rs4802123,rs4803479,rs4803480,rs4803481,rs527399343,rs527481184,rs527714271,rs528019930,rs528333332,rs528522554,rs528542499,rs528578442,rs528714704,rs528719231,rs528769772,rs528780545,rs529037970,rs529103277,rs529139254,rs529276147,rs529332527,rs529439559,rs529666593,rs529781827,rs529782797,rs529843676,rs529937415,rs530082582,rs530120629,rs530356703,rs530414827,rs530491896,rs530528627,rs530585298,rs530649035,rs530732701,rs530844828,rs530857311,rs530916237,rs530928903,rs530972361,rs531041032,rs531070180,rs531091097,rs531117724,rs531132459,rs531395245,rs531414516,rs531737536,rs531793646,rs531877906,rs531965488,rs532006986,rs532102260,rs532139873,rs532139888,rs532237529,rs532297698,rs532693020,rs532728172,rs532804505,rs532842889,rs533178153,rs533257430,rs533314876,rs533321122,rs533427534,rs533812501,rs534021297,rs534047168,rs534111814,rs534224451,rs534246767,rs534639359,rs534694124,rs534737212,rs534839584,rs535021433,rs535082458,rs535083601,rs535175778,rs535218806,rs535329496,rs535418760,rs535423729,rs535639286,rs535664379,rs535710980,rs535777303,rs535779893,rs535835364,rs535909774,rs535934271,rs535973884,rs536104307,rs536251425,rs536530540,rs536774569,rs536865465,rs537023294,rs537041684,rs537146776,rs537407870,rs537434580,rs537533070,rs537579118,rs537588427,rs537641012,rs537776719,rs538052401,rs538202242,rs538240995,rs538338976,rs538547209,rs538621516,rs538888913,rs538924702,rs538975856,rs539310878,rs539328050,rs539373469,rs539537416,rs539559043,rs539643575,rs539692739,rs539770292,rs539776238,rs539780557,rs539996392,rs540009408,rs540127020,rs540193024,rs540339266,rs540541891,rs540610862,rs540635658,rs540827041,rs540968871,rs541076015,rs541112634,rs541178745,rs541422547,rs541443085,rs541480104,rs541555120,rs541592044,rs541684161,rs541756102,rs541756777,rs541966784,rs542061740,rs542113975,rs542235810,rs542297263,rs542478247,rs542629454,rs542676998,rs542713727,rs542878047,rs542898800,rs542946265,rs543089702,rs543286718,rs543299894,rs543325905,rs543366099,rs543432541,rs543618485,rs543723841,rs543767029,rs543985757,rs544010931,rs544267769,rs544559564,rs544662417,rs545275408,rs545311525,rs545429026,rs545445747,rs545480815,rs545506048,rs545532240,rs545560178,rs545821338,rs545889228,rs545953880,rs545954776,rs545996164,rs546071940,rs546181480,rs546194924,rs546531186,rs546656924,rs546660070,rs546919054,rs546943945,rs546958027,rs546965569,rs547022494,rs547062094,rs547108467,rs547686854,rs547771860,rs548046198,rs548059308,rs548082531,rs548138559,rs548208524,rs548383166,rs548418398,rs548562080,rs548641187,rs548649327,rs548756362,rs548766942,rs548850802,rs548857428,rs548953572,rs549128134,rs549153484,rs549176204,rs549282380,rs549284982,rs549471684,rs549486001,rs549752209,rs549983161,rs550029631,rs550262388,rs550418338,rs550491926,rs550665401,rs550765655,rs550804220,rs550815506,rs550844845,rs550896445,rs550944361,rs550959848,rs550998482,rs551037160,rs551080917,rs551113923,rs551194619,rs551259454,rs551335216,rs551386598,rs551428031,rs551620182,rs551685170,rs551884695,rs552106358,rs552128694,rs552167441,rs552204538,rs552474978,rs552475569,rs552521425,rs552645225,rs552688294,rs552716627,rs552752887,rs552870708,rs552964086,rs553199671,rs553400999,rs553404968,rs553433896,rs553438213,rs553496996,rs553516084,rs553531171,rs553607512,rs553652334,rs553661569,rs553914713,rs554136237,rs554158820,rs554191141,rs554308110,rs554357608,rs554403601,rs554484075,rs554594138,rs554726226,rs554846859,rs554964410,rs555209423,rs555246463,rs555440492,rs555596471,rs555620035,rs555649021,rs555757077,rs555766569,rs555768821,rs555820052,rs555952000,rs556146010,rs556228805,rs55673935,rs556748766,rs556816654,rs556887503,rs556943701,rs556969113,rs557003319,rs557095180,rs557101162,rs557166518,rs55728135,rs557289787,rs557394313,rs557563570,rs557674596,rs557845793,rs557893728,rs557940721,rs557987104,rs557998882,rs558076398,rs558078254,rs558297448,rs558572058,rs558611136,rs558672635,rs558706271,rs558716692,rs558874715,rs559005374,rs559012612,rs559022148,rs559067179,rs55921157,rs559273115,rs559296227,rs559351955,rs559407507,rs559501323,rs559821354,rs55985321,rs559871526,rs56014924,rs560243175,rs560337560,rs560341492,rs560342326,rs560374717,rs560388310,rs560565543,rs560860190,rs560882646,rs560959700,rs561002601,rs561323026,rs561516695,rs561736151,rs561750950,rs561904696,rs561923142,rs561925974,rs562103677,rs562135198,rs562171239,rs562199960,rs56254598,rs562600592,rs562766657,rs562777289,rs562794519,rs562857531,rs562863207,rs562898384,rs563043457,rs563056190,rs563325168,rs563336662,rs563380349,rs563426461,rs563490892,rs563502553,rs563510419,rs563527076,rs563642175,rs563693901,rs563709611,rs563731035,rs563993726,rs564035453,rs564066129,rs564139882,rs564305197,rs564442072,rs564686320,rs564706950,rs564770050,rs564790693,rs564804090,rs564808550,rs564836552,rs564859037,rs564897570,rs564975398,rs565206605,rs565368706,rs565384277,rs565452077,rs565513536,rs565622465,rs565624367,rs565819096,rs565826554,rs566045490,rs566069003,rs566096727,rs566136884,rs566312607,rs566329172,rs566585659,rs566587073,rs566637854,rs566644903,rs566707651,rs566724243,rs566768145,rs566925546,rs567234145,rs567318816,rs567434160,rs567533703,rs567626664,rs568039062,rs568186585,rs568226805,rs568411978,rs568469577,rs568490802,rs568767670,rs568877626,rs568935013,rs568982462,rs569001293,rs569049134,rs569096703,rs569188569,rs569188697,rs569201571,rs569339501,rs569469470,rs569513138,rs569566836,rs569647814,rs569655018,rs569726281,rs569758656,rs569762224,rs569802602,rs569819246,rs570043555,rs570142278,rs570199750,rs570435100,rs570482489,rs570482544,rs570490460,rs570591214,rs570666179,rs570668971,rs570894045,rs570935031,rs570936897,rs570973588,rs571078914,rs571238923,rs571359330,rs571663794,rs571847066,rs571859181,rs572035095,rs572060712,rs572383110,rs572421871,rs572558893,rs572687363,rs572894599,rs572925326,rs572994430,rs573107794,rs573151503,rs573185645,rs573192317,rs573286674,rs573358132,rs573560291,rs573579092,rs573608432,rs573671167,rs573853479,rs574043019,rs574117750,rs574129304,rs574163304,rs574205712,rs574292505,rs574325186,rs574338584,rs574367037,rs574656170,rs574786673,rs574919958,rs575008231,rs575030292,rs575067550,rs575148779,rs575301786,rs575340343,rs575380976,rs575422683,rs575455845,rs575569961,rs575699128,rs575973804,rs576066461,rs576082587,rs576090204,rs576104391,rs576126562,rs576200009,rs576201239,rs576202351,rs576257060,rs576433788,rs576478400,rs576523131,rs576532537,rs576614446,rs576743962,rs576860897,rs577210111,rs577230502,rs577271156,rs577498129,rs577508977,rs577534895,rs577546437,rs577628014,rs577824102,rs578030191,rs578059408,rs578072165,rs578104977,rs578154383,rs578171345,rs58101348,rs59191975,rs59823881,rs60204071,rs62461081,rs62461086,rs62461087,rs6463198,rs6463199,rs66673700,rs67677839,rs6946122,rs6948716,rs6957612,rs6957618,rs6970954,rs6976872,rs699509,rs718876,rs7251994,rs7255679,rs7255763,rs7255775,rs73104758,rs73106772,rs73108637,rs73108645,rs73314243,rs73329865,rs73560844,rs73560846,rs73690104,rs73690125,rs73933653,rs73933654,rs75119183,rs75257030,rs75381182,rs75488378,rs75823870,rs76009803,rs76037972,rs76060836,rs76138767,rs76296267,rs76723869,rs76893039,rs77115652,rs77430147,rs7784009,rs7787248,rs7790031,rs7798706,rs7799758,rs7799870,rs7803483,rs7810245,rs78204389,rs78297983,rs78397203,rs78744268,rs79122329,rs79185615,rs79631080,rs79659595,rs79681190,rs79760469,rs79948741,rs80006390,rs887499	ATP5SL,COA1
GO Biological Process	GO:0032981	mitochondrial respiratory chain complex I assembly	1	0	0	0	10.9874	95.4728	1049	0.00314915	0.0346011	3851	0.634345	1	1	0.937173	2.13408	2	65	0.00328407	0.0307692	rs10081211,rs10081357,rs10153482,rs10229751,rs10231164,rs10242140,rs10246823,rs10247197,rs10247198,rs10251301,rs10254929,rs10259377,rs10262925,rs10263142,rs10266391,rs10266433,rs10267132,rs10271032,rs10271550,rs10271871,rs10276856,rs10277716,rs10278303,rs10281917,rs10413527,rs10414565,rs10421574,rs1044217,rs1044220,rs10464234,rs1053080,rs1057523,rs10951738,rs10951739,rs111235217,rs111360104,rs112317329,rs112529112,rs112573771,rs113430821,rs113538165,rs113820102,rs113959398,rs114053312,rs114146802,rs114224365,rs114457698,rs114472894,rs114482819,rs114484327,rs114694788,rs114695077,rs114898803,rs115438826,rs115442137,rs115665767,rs115729240,rs115812311,rs115935975,rs116191002,rs116507352,rs116602835,rs116754033,rs117083575,rs117107365,rs117237792,rs117376354,rs117425586,rs117477837,rs117491724,rs117558805,rs11766602,rs117940618,rs118072883,rs11974173,rs11984341,rs12531247,rs12532667,rs12669688,rs12669933,rs12674266,rs12702055,rs13221586,rs13222483,rs137930066,rs137951649,rs138040479,rs138254070,rs138391954,rs138536416,rs138647592,rs138862710,rs138878275,rs139047458,rs139097396,rs139301035,rs139320410,rs139332958,rs139365599,rs139408082,rs139410564,rs139471160,rs139553512,rs139555321,rs139594086,rs139704576,rs139834600,rs139969243,rs139973881,rs139997809,rs140158736,rs140261532,rs140276040,rs140495099,rs140507427,rs140685204,rs140801638,rs140878415,rs141238562,rs141450694,rs141471511,rs141696898,rs141731234,rs141790274,rs141870178,rs142128304,rs142261211,rs142263534,rs142316170,rs142406523,rs142505676,rs142526087,rs142662436,rs142689016,rs142941555,rs142976606,rs143004047,rs143058020,rs143558478,rs143718512,rs143821904,rs143822522,rs143914362,rs143959045,rs143987880,rs144147438,rs144152855,rs144167283,rs144471014,rs144545071,rs144599626,rs144624644,rs144785063,rs144799423,rs144811471,rs144872437,rs144975137,rs144985724,rs145013961,rs145061882,rs145133925,rs145239845,rs145394447,rs145405113,rs145487601,rs145544303,rs145695316,rs145838118,rs145935197,rs146014869,rs146139197,rs146159652,rs146253143,rs146604449,rs146678475,rs146739377,rs146776304,rs147029529,rs147233040,rs147330358,rs147339940,rs147362632,rs147466237,rs147560305,rs147666001,rs147675488,rs148141505,rs148459746,rs148529137,rs148698330,rs148721307,rs148783203,rs148804436,rs149286562,rs149398581,rs149448246,rs149527481,rs149799725,rs149816441,rs149863507,rs150021700,rs150117118,rs150169836,rs150302322,rs150325555,rs150644599,rs150675734,rs150856841,rs150953869,rs151208322,rs151212540,rs151258322,rs151264097,rs151289116,rs16975336,rs16975338,rs17172238,rs17440162,rs17531092,rs17531127,rs180696151,rs180704480,rs180722163,rs180948520,rs180965211,rs181005198,rs181065755,rs181376352,rs181384389,rs181417166,rs181507555,rs181840654,rs181976432,rs181978115,rs181985718,rs182017331,rs182117243,rs182191778,rs182192083,rs182216743,rs182246781,rs182383474,rs182546133,rs182728287,rs182732405,rs182868635,rs182964111,rs182973230,rs183033905,rs183045452,rs183088978,rs183185648,rs183316835,rs183463462,rs183523939,rs183652785,rs183895436,rs184084581,rs184231992,rs184307779,rs184313501,rs184371625,rs184428153,rs184570266,rs184670744,rs184672737,rs184694676,rs184803935,rs185168275,rs185214671,rs185325686,rs185463202,rs185946519,rs185946741,rs185952939,rs1859874,rs1859875,rs186219918,rs186330092,rs186335372,rs186425998,rs186433909,rs186438820,rs186485966,rs186503705,rs186710607,rs186779069,rs187117409,rs187156424,rs187253355,rs187409908,rs187560519,rs187573427,rs187630660,rs187659009,rs187720291,rs187826696,rs187859672,rs188097692,rs188098297,rs188350211,rs188523527,rs188722495,rs188734313,rs188867889,rs188880660,rs188883842,rs188893939,rs189105009,rs189129386,rs189176330,rs189221253,rs189284839,rs189368394,rs189385200,rs189618317,rs189622389,rs189658431,rs189679831,rs189735961,rs189765901,rs189780703,rs189914145,rs189987177,rs190035486,rs190258423,rs190451709,rs190560885,rs190695918,rs190763226,rs190767222,rs190778299,rs190819645,rs190927547,rs191012289,rs191183489,rs191222286,rs191232609,rs191259928,rs191445338,rs191665389,rs191793313,rs191850478,rs192056401,rs192074628,rs192126763,rs192128814,rs192139176,rs192183685,rs192196659,rs192293769,rs192336207,rs192461497,rs192512447,rs192525975,rs192754509,rs192787749,rs193121853,rs200256672,rs200475612,rs202168565,rs2051969,rs2051970,rs2108410,rs2108411,rs2190583,rs2190584,rs2214995,rs2230753,rs2330877,rs2330917,rs2330918,rs2330919,rs28367397,rs28394343,rs28403460,rs28560173,rs28719176,rs28788555,rs28823921,rs34193068,rs34241434,rs34484955,rs34743434,rs34847123,rs35952703,rs35974484,rs367668495,rs367689276,rs367714846,rs368269929,rs368428602,rs368442950,rs368456924,rs369173008,rs369225380,rs369484404,rs369920720,rs370393180,rs370592693,rs370633119,rs370846441,rs371106567,rs371221030,rs371574779,rs371974260,rs373140245,rs373295189,rs373672109,rs373672175,rs375442562,rs375547519,rs375995532,rs376159383,rs3779060,rs3779061,rs3779062,rs3823661,rs4236372,rs4507658,rs4720456,rs4724229,rs4724230,rs4724233,rs4724235,rs4724236,rs4802123,rs4803479,rs4803480,rs4803481,rs527399343,rs527481184,rs527714271,rs528019930,rs528333332,rs528522554,rs528542499,rs528578442,rs528714704,rs528719231,rs528769772,rs528780545,rs529037970,rs529103277,rs529139254,rs529276147,rs529332527,rs529439559,rs529666593,rs529781827,rs529782797,rs529843676,rs529937415,rs530082582,rs530120629,rs530356703,rs530414827,rs530491896,rs530528627,rs530585298,rs530649035,rs530732701,rs530844828,rs530857311,rs530916237,rs530928903,rs530972361,rs531041032,rs531070180,rs531091097,rs531117724,rs531132459,rs531395245,rs531414516,rs531737536,rs531793646,rs531877906,rs531965488,rs532006986,rs532102260,rs532139873,rs532139888,rs532237529,rs532297698,rs532693020,rs532728172,rs532804505,rs532842889,rs533178153,rs533257430,rs533314876,rs533321122,rs533427534,rs533812501,rs534021297,rs534047168,rs534111814,rs534224451,rs534246767,rs534639359,rs534694124,rs534737212,rs534839584,rs535021433,rs535082458,rs535083601,rs535175778,rs535218806,rs535329496,rs535418760,rs535423729,rs535639286,rs535664379,rs535710980,rs535777303,rs535779893,rs535835364,rs535909774,rs535934271,rs535973884,rs536104307,rs536251425,rs536530540,rs536774569,rs536865465,rs537023294,rs537041684,rs537146776,rs537407870,rs537434580,rs537533070,rs537579118,rs537588427,rs537641012,rs537776719,rs538052401,rs538202242,rs538240995,rs538338976,rs538547209,rs538621516,rs538888913,rs538924702,rs538975856,rs539310878,rs539328050,rs539373469,rs539537416,rs539559043,rs539643575,rs539692739,rs539770292,rs539776238,rs539780557,rs539996392,rs540009408,rs540127020,rs540193024,rs540339266,rs540541891,rs540610862,rs540635658,rs540827041,rs540968871,rs541076015,rs541112634,rs541178745,rs541422547,rs541443085,rs541480104,rs541555120,rs541592044,rs541684161,rs541756102,rs541756777,rs541966784,rs542061740,rs542113975,rs542235810,rs542297263,rs542478247,rs542629454,rs542676998,rs542713727,rs542878047,rs542898800,rs542946265,rs543089702,rs543286718,rs543299894,rs543325905,rs543366099,rs543432541,rs543618485,rs543723841,rs543767029,rs543985757,rs544010931,rs544267769,rs544559564,rs544662417,rs545275408,rs545311525,rs545429026,rs545445747,rs545480815,rs545506048,rs545532240,rs545560178,rs545821338,rs545889228,rs545953880,rs545954776,rs545996164,rs546071940,rs546181480,rs546194924,rs546531186,rs546656924,rs546660070,rs546919054,rs546943945,rs546958027,rs546965569,rs547022494,rs547062094,rs547108467,rs547686854,rs547771860,rs548046198,rs548059308,rs548082531,rs548138559,rs548208524,rs548383166,rs548418398,rs548562080,rs548641187,rs548649327,rs548756362,rs548766942,rs548850802,rs548857428,rs548953572,rs549128134,rs549153484,rs549176204,rs549282380,rs549284982,rs549471684,rs549486001,rs549752209,rs549983161,rs550029631,rs550262388,rs550418338,rs550491926,rs550665401,rs550765655,rs550804220,rs550815506,rs550844845,rs550896445,rs550944361,rs550959848,rs550998482,rs551037160,rs551080917,rs551113923,rs551194619,rs551259454,rs551335216,rs551386598,rs551428031,rs551620182,rs551685170,rs551884695,rs552106358,rs552128694,rs552167441,rs552204538,rs552474978,rs552475569,rs552521425,rs552645225,rs552688294,rs552716627,rs552752887,rs552870708,rs552964086,rs553199671,rs553400999,rs553404968,rs553433896,rs553438213,rs553496996,rs553516084,rs553531171,rs553607512,rs553652334,rs553661569,rs553914713,rs554136237,rs554158820,rs554191141,rs554308110,rs554357608,rs554403601,rs554484075,rs554594138,rs554726226,rs554846859,rs554964410,rs555209423,rs555246463,rs555440492,rs555596471,rs555620035,rs555649021,rs555757077,rs555766569,rs555768821,rs555820052,rs555952000,rs556146010,rs556228805,rs55673935,rs556748766,rs556816654,rs556887503,rs556943701,rs556969113,rs557003319,rs557095180,rs557101162,rs557166518,rs55728135,rs557289787,rs557394313,rs557563570,rs557674596,rs557845793,rs557893728,rs557940721,rs557987104,rs557998882,rs558076398,rs558078254,rs558297448,rs558572058,rs558611136,rs558672635,rs558706271,rs558716692,rs558874715,rs559005374,rs559012612,rs559022148,rs559067179,rs55921157,rs559273115,rs559296227,rs559351955,rs559407507,rs559501323,rs559821354,rs55985321,rs559871526,rs56014924,rs560243175,rs560337560,rs560341492,rs560342326,rs560374717,rs560388310,rs560565543,rs560860190,rs560882646,rs560959700,rs561002601,rs561323026,rs561516695,rs561736151,rs561750950,rs561904696,rs561923142,rs561925974,rs562103677,rs562135198,rs562171239,rs562199960,rs56254598,rs562600592,rs562766657,rs562777289,rs562794519,rs562857531,rs562863207,rs562898384,rs563043457,rs563056190,rs563325168,rs563336662,rs563380349,rs563426461,rs563490892,rs563502553,rs563510419,rs563527076,rs563642175,rs563693901,rs563709611,rs563731035,rs563993726,rs564035453,rs564066129,rs564139882,rs564305197,rs564442072,rs564686320,rs564706950,rs564770050,rs564790693,rs564804090,rs564808550,rs564836552,rs564859037,rs564897570,rs564975398,rs565206605,rs565368706,rs565384277,rs565452077,rs565513536,rs565622465,rs565624367,rs565819096,rs565826554,rs566045490,rs566069003,rs566096727,rs566136884,rs566312607,rs566329172,rs566585659,rs566587073,rs566637854,rs566644903,rs566707651,rs566724243,rs566768145,rs566925546,rs567234145,rs567318816,rs567434160,rs567533703,rs567626664,rs568039062,rs568186585,rs568226805,rs568411978,rs568469577,rs568490802,rs568767670,rs568877626,rs568935013,rs568982462,rs569001293,rs569049134,rs569096703,rs569188569,rs569188697,rs569201571,rs569339501,rs569469470,rs569513138,rs569566836,rs569647814,rs569655018,rs569726281,rs569758656,rs569762224,rs569802602,rs569819246,rs570043555,rs570142278,rs570199750,rs570435100,rs570482489,rs570482544,rs570490460,rs570591214,rs570666179,rs570668971,rs570894045,rs570935031,rs570936897,rs570973588,rs571078914,rs571238923,rs571359330,rs571663794,rs571847066,rs571859181,rs572035095,rs572060712,rs572383110,rs572421871,rs572558893,rs572687363,rs572894599,rs572925326,rs572994430,rs573107794,rs573151503,rs573185645,rs573192317,rs573286674,rs573358132,rs573560291,rs573579092,rs573608432,rs573671167,rs573853479,rs574043019,rs574117750,rs574129304,rs574163304,rs574205712,rs574292505,rs574325186,rs574338584,rs574367037,rs574656170,rs574786673,rs574919958,rs575008231,rs575030292,rs575067550,rs575148779,rs575301786,rs575340343,rs575380976,rs575422683,rs575455845,rs575569961,rs575699128,rs575973804,rs576066461,rs576082587,rs576090204,rs576104391,rs576126562,rs576200009,rs576201239,rs576202351,rs576257060,rs576433788,rs576478400,rs576523131,rs576532537,rs576614446,rs576743962,rs576860897,rs577210111,rs577230502,rs577271156,rs577498129,rs577508977,rs577534895,rs577546437,rs577628014,rs577824102,rs578030191,rs578059408,rs578072165,rs578104977,rs578154383,rs578171345,rs58101348,rs59191975,rs59823881,rs60204071,rs62461081,rs62461086,rs62461087,rs6463198,rs6463199,rs66673700,rs67677839,rs6946122,rs6948716,rs6957612,rs6957618,rs6970954,rs6976872,rs699509,rs718876,rs7251994,rs7255679,rs7255763,rs7255775,rs73104758,rs73106772,rs73108637,rs73108645,rs73314243,rs73329865,rs73560844,rs73560846,rs73690104,rs73690125,rs73933653,rs73933654,rs75119183,rs75257030,rs75381182,rs75488378,rs75823870,rs76009803,rs76037972,rs76060836,rs76138767,rs76296267,rs76723869,rs76893039,rs77115652,rs77430147,rs7784009,rs7787248,rs7790031,rs7798706,rs7799758,rs7799870,rs7803483,rs7810245,rs78204389,rs78297983,rs78397203,rs78744268,rs79122329,rs79185615,rs79631080,rs79659595,rs79681190,rs79760469,rs79948741,rs80006390,rs887499	ATP5SL,COA1
GO Biological Process	GO:0015914	phospholipid transport	1	0	0	0	5.0426	202.871	1023	0.00669168	0.0337434	4612	0.878363	1	1	0.483462	2.06841	1	63	0.00164204	0.015873	rs11086667,rs111378474,rs111419866,rs111763546,rs111912486,rs112019500,rs112483754,rs112614097,rs112708640,rs113052191,rs113150119,rs113225988,rs113314467,rs113351566,rs113585461,rs113703016,rs114110752,rs114144576,rs114147967,rs114173472,rs114291862,rs114394449,rs114527408,rs114638514,rs114692291,rs114705942,rs114827414,rs114901062,rs114987892,rs115030472,rs115205175,rs115270654,rs115274454,rs115332472,rs115487750,rs115643189,rs115660236,rs115774172,rs115835769,rs115842544,rs115867438,rs116017592,rs116197371,rs116278373,rs116383267,rs116493196,rs116510554,rs116630881,rs116681578,rs116707364,rs116770023,rs116802653,rs116846064,rs116936572,rs117034690,rs117122339,rs117234149,rs117682630,rs117903178,rs11905512,rs11905883,rs11906149,rs11906755,rs11906795,rs11908141,rs11908189,rs137867777,rs137996789,rs138032870,rs138104008,rs138317068,rs138382738,rs138410543,rs138619411,rs138792591,rs138865131,rs138957564,rs139149454,rs139231136,rs139238490,rs139326382,rs139383118,rs139643167,rs139762463,rs139799259,rs139885107,rs140010863,rs140245305,rs140330082,rs140454593,rs140468125,rs140554937,rs140746648,rs140751798,rs140812778,rs140889991,rs140905321,rs141033933,rs141159417,rs141230198,rs141253560,rs141275236,rs141301859,rs141405101,rs141492450,rs141747327,rs141761352,rs141828734,rs141935226,rs141938394,rs141996396,rs142032655,rs142092641,rs142158834,rs142199258,rs142330973,rs142401409,rs142546336,rs142709599,rs142823503,rs142851481,rs142936550,rs142975392,rs143153128,rs143199264,rs143276473,rs143375952,rs143432128,rs143569654,rs143676407,rs143690008,rs143710426,rs143848321,rs143901156,rs144055424,rs144126017,rs144198179,rs144259583,rs144358402,rs144404134,rs144473109,rs144621319,rs144809779,rs144818514,rs145131257,rs145151099,rs145435728,rs145504419,rs145542000,rs145584207,rs145763384,rs145773900,rs145778474,rs145802249,rs145861418,rs145898685,rs145963701,rs145974996,rs146195988,rs146326620,rs146337202,rs146409328,rs146513111,rs146561415,rs146630278,rs146642803,rs146751840,rs146763477,rs146948995,rs146957311,rs146958916,rs147211415,rs147221132,rs147254346,rs147319579,rs147330391,rs147528303,rs147552516,rs147584141,rs147794809,rs148005211,rs148025453,rs148119208,rs148163876,rs148175000,rs148331548,rs148384145,rs148440078,rs148552464,rs148561553,rs148718527,rs148826341,rs148880010,rs148923901,rs148966797,rs149037953,rs149080321,rs149453415,rs149566525,rs149569693,rs149610110,rs149718934,rs149840437,rs149894443,rs150116529,rs150253363,rs150315794,rs150369330,rs150645650,rs150693394,rs150784118,rs150834847,rs150846375,rs150851283,rs151008415,rs151173479,rs151226792,rs151237742,rs151287745,rs1535271,rs16982520,rs171839,rs180677435,rs180696853,rs180702199,rs180720913,rs180953206,rs181015272,rs181023527,rs181197457,rs181268431,rs181323367,rs181453054,rs181472229,rs181475615,rs181572811,rs181610954,rs181746265,rs181760714,rs181850286,rs182156081,rs182174128,rs182185718,rs182365465,rs182454669,rs182459863,rs182619545,rs182623000,rs182778292,rs182874079,rs183005397,rs183173,rs183182823,rs183591971,rs183825568,rs183906673,rs183972708,rs184005129,rs184159100,rs184192122,rs184309195,rs184365412,rs184383675,rs184482420,rs184485815,rs184832087,rs184835842,rs184836245,rs184892293,rs184954312,rs185023154,rs185062790,rs185219623,rs185548093,rs185662502,rs186117894,rs186132524,rs186215259,rs186309432,rs186374470,rs186553735,rs186662044,rs186836699,rs186850562,rs186859771,rs186864494,rs187009699,rs187178967,rs187267102,rs187283155,rs187353258,rs187422698,rs187878225,rs187955250,rs188047601,rs188057524,rs188096167,rs188103690,rs188162544,rs188566531,rs188576582,rs188620442,rs188702036,rs188732053,rs188904076,rs189012467,rs189111221,rs189286642,rs189384123,rs189391424,rs189624604,rs189650941,rs189723271,rs189762675,rs189830737,rs189842461,rs190106107,rs190262772,rs190284494,rs190493852,rs190524968,rs190550381,rs190581512,rs190750969,rs190755044,rs190762290,rs191152043,rs191496897,rs191528208,rs191565536,rs191765047,rs191769569,rs191827824,rs191848834,rs191993275,rs192051948,rs192206607,rs192249384,rs192320793,rs192591238,rs192683507,rs192774503,rs192818839,rs192922938,rs193118214,rs193256840,rs201240930,rs236713,rs236714,rs259979,rs259980,rs259981,rs259983,rs259989,rs259990,rs259991,rs260013,rs260014,rs367919336,rs368412768,rs368698379,rs369714542,rs370064159,rs371906979,rs372516216,rs372694077,rs372808883,rs373118413,rs373437200,rs373821064,rs374268058,rs376845195,rs377209150,rs377744283,rs421617,rs4810161,rs4812065,rs527316158,rs527327449,rs527393215,rs527526640,rs527571453,rs527601171,rs527721543,rs527790817,rs527935724,rs528118394,rs528204721,rs528375440,rs528938080,rs529144973,rs529159824,rs529196334,rs529243188,rs529368930,rs529556140,rs529574054,rs529577966,rs529591387,rs529727426,rs529749867,rs529960627,rs529988264,rs530024959,rs530077121,rs530295912,rs530331002,rs530332937,rs530345107,rs530658363,rs530676321,rs530884001,rs530933556,rs531011402,rs531140997,rs531170812,rs531582963,rs531633586,rs531800878,rs531851615,rs531879376,rs532093235,rs532108942,rs532169265,rs532169806,rs532182156,rs532246132,rs532512659,rs532778857,rs532850704,rs532864405,rs533019756,rs533405390,rs533488983,rs533588381,rs533621897,rs533627791,rs533653881,rs533704576,rs533819029,rs533854921,rs534035415,rs534213657,rs534265963,rs534293788,rs534363268,rs534453823,rs534502256,rs534506917,rs534617700,rs534656138,rs534729104,rs534743233,rs534971780,rs535065857,rs535301201,rs535499976,rs535553664,rs535560386,rs535727911,rs535790802,rs536059146,rs536118638,rs536323796,rs536353873,rs536360254,rs536471685,rs536496811,rs536503817,rs536518577,rs536761047,rs536839645,rs536873674,rs536913231,rs536958437,rs537127288,rs537155107,rs537291322,rs537323406,rs537358322,rs537490674,rs537651106,rs537767064,rs537863569,rs537907245,rs537943112,rs538157106,rs538237969,rs538277208,rs538315873,rs538530013,rs538626649,rs538668972,rs538694310,rs538697376,rs538734684,rs538875858,rs538934239,rs539096599,rs539330114,rs539360664,rs539513468,rs539533999,rs539597833,rs539656572,rs539860446,rs539925963,rs539996641,rs540094187,rs540138850,rs540156234,rs540416003,rs540754416,rs540849242,rs540864340,rs540930951,rs540984055,rs541052157,rs541079667,rs541187547,rs541277118,rs541345501,rs541347481,rs541431328,rs541433303,rs541579371,rs541693277,rs541881546,rs541892251,rs542072901,rs542232571,rs542445710,rs542809263,rs542829315,rs542871152,rs542900854,rs542922526,rs543237940,rs543241627,rs543425872,rs543466720,rs543644413,rs543830381,rs543909879,rs544028524,rs544122240,rs544465733,rs544600497,rs544614243,rs544616256,rs544683052,rs544707100,rs544777560,rs544983400,rs545155953,rs545277706,rs545553904,rs545577133,rs545579262,rs545613853,rs545711908,rs545717103,rs545904719,rs545996036,rs546170636,rs546236287,rs546394870,rs546437967,rs546557847,rs546633093,rs546719585,rs546900186,rs546988025,rs547247608,rs547369986,rs547381538,rs547477149,rs547530014,rs547562561,rs547581619,rs547730147,rs547732010,rs547745971,rs547762759,rs547853318,rs548183788,rs548366969,rs548506989,rs548520062,rs548530511,rs548912087,rs548965834,rs549277855,rs549408325,rs549429761,rs549558238,rs549566059,rs549725823,rs549805220,rs549891449,rs549941055,rs549958851,rs550028449,rs550068900,rs550082964,rs550149686,rs550162574,rs550650061,rs550686493,rs550952592,rs551000856,rs551081974,rs551092541,rs551185329,rs551220152,rs551257187,rs551445464,rs551581082,rs551618536,rs551918843,rs551955531,rs551974733,rs552033553,rs552047078,rs552166220,rs552218689,rs552309616,rs552388134,rs552424908,rs552474504,rs552573915,rs552582924,rs552638078,rs552716841,rs552722785,rs552755493,rs552914863,rs552983045,rs553050322,rs553292879,rs553515123,rs553634165,rs553919014,rs553953344,rs554015809,rs554064052,rs554089792,rs554146160,rs554224800,rs554352313,rs554642809,rs554719392,rs554887861,rs554893104,rs554940912,rs555082997,rs555158345,rs555258310,rs555403605,rs555771382,rs555810070,rs556029085,rs556057853,rs556131098,rs556192616,rs556331449,rs556367932,rs556575766,rs556613655,rs556626681,rs556646714,rs556664537,rs556715059,rs556721918,rs556753736,rs556790430,rs556816687,rs556853582,rs556889228,rs557041623,rs557268713,rs557505557,rs557510504,rs557550968,rs557673789,rs558075425,rs558141332,rs558237652,rs558301765,rs558488293,rs558521717,rs558558411,rs558623682,rs558624529,rs558640663,rs558649962,rs558661367,rs558707263,rs558742410,rs559088224,rs559282013,rs559403531,rs559435856,rs559500283,rs559627238,rs559637923,rs559706156,rs559785888,rs559866927,rs560016907,rs560067526,rs560075489,rs560349623,rs560395768,rs560452270,rs560529641,rs560707558,rs560721172,rs560858171,rs560887811,rs561031931,rs561085049,rs561101404,rs561207602,rs561255356,rs561277475,rs561300452,rs561310967,rs561458644,rs561484166,rs561559341,rs561618057,rs561794823,rs561861604,rs561951244,rs562150094,rs562285687,rs562314775,rs562406781,rs562509338,rs562650599,rs562797366,rs562852439,rs562884821,rs562896751,rs562907209,rs563040239,rs563079168,rs563121398,rs563482160,rs563514852,rs563552269,rs563645346,rs563819799,rs564195953,rs564242501,rs564285199,rs564579750,rs564628192,rs564632497,rs564746072,rs564764593,rs564813839,rs564854755,rs564855012,rs564875461,rs564894458,rs564998188,rs565036365,rs565062638,rs565081886,rs565318688,rs565616515,rs565630656,rs565700974,rs565870489,rs565906382,rs566023033,rs566057735,rs566059581,rs566066208,rs566183760,rs566794220,rs566995139,rs567071899,rs567369096,rs567406992,rs567434742,rs567511807,rs567682786,rs567845477,rs567871314,rs567881753,rs567965926,rs568003033,rs568013831,rs568042819,rs568118119,rs568264022,rs568280533,rs568406347,rs568446334,rs568482328,rs568506257,rs568558226,rs568561091,rs568605018,rs568698856,rs568814466,rs568845928,rs568865122,rs568874442,rs569164255,rs569177374,rs569316968,rs569352966,rs569407800,rs569428637,rs569443384,rs569454238,rs569478488,rs569491650,rs569599114,rs569798430,rs569848960,rs569883592,rs569955099,rs570044995,rs570121711,rs570361130,rs570389429,rs570459759,rs570503027,rs570878908,rs571055567,rs571238042,rs571309461,rs571344649,rs571389530,rs571509542,rs571573890,rs57160949,rs571710065,rs571802382,rs571866846,rs572022449,rs572097453,rs572247136,rs572383381,rs572387415,rs572470363,rs572499429,rs572615915,rs572699249,rs572801773,rs572955572,rs573142156,rs573245853,rs573400120,rs573421361,rs573498177,rs573594389,rs573594430,rs573601978,rs573663902,rs573784844,rs573813037,rs574043427,rs574193760,rs574246870,rs574371338,rs574382497,rs574383707,rs574403715,rs574483688,rs574517324,rs574667969,rs574690863,rs574691096,rs574752216,rs574779323,rs574900442,rs575171101,rs575179817,rs575582641,rs575741613,rs575825002,rs576019607,rs576139299,rs576237076,rs576240398,rs576416188,rs576763304,rs576835990,rs576867801,rs576876713,rs576898943,rs576925530,rs576934021,rs576976905,rs577013691,rs577053458,rs577088487,rs577107515,rs577158017,rs577194709,rs577327374,rs577471172,rs578009752,rs578041821,rs578147570,rs578177141,rs578213763,rs58028675,rs58482069,rs58704423,rs58754928,rs58882558,rs59936098,rs60011472,rs6015449,rs6015450,rs6026727,rs6026728,rs6026729,rs6026731,rs6026732,rs6026733,rs6026739,rs6026740,rs6026741,rs6026742,rs6026743,rs6026744,rs6026747,rs6026748,rs60439640,rs60603023,rs60627375,rs6070727,rs6100348,rs6100357,rs61148776,rs61258511,rs61390207,rs61584610,rs62204010,rs62204011,rs707560,rs707561,rs724138,rs7265161,rs73135111,rs73306805,rs73306856,rs73306860,rs73306872,rs73306874,rs73306876,rs73306888,rs73306889,rs73306892,rs73306896,rs73306898,rs73306901,rs73306902,rs73309006,rs7347478,rs73618638,rs73915974,rs73915975,rs74359298,rs74423862,rs74557360,rs74969045,rs75136099,rs75228502,rs75339815,rs75515705,rs75575888,rs75689197,rs75764402,rs75799404,rs75881290,rs76123097,rs76169788,rs76254714,rs76395866,rs76557413,rs76609993,rs76663147,rs76778320,rs76828114,rs76833326,rs77009628,rs77181469,rs77506764,rs77543692,rs77665795,rs77845367,rs78245525,rs78296535,rs78302204,rs78391614,rs78412528,rs78628461,rs78638275,rs78846039,rs78872658,rs79006447,rs79007340,rs79143417,rs79263055,rs79493274,rs79832454,rs79928099,rs80005779,rs80120408,rs80195352,rs80271186,rs8117829,rs8118985,rs8122373	SLMO2
GO Biological Process	GO:0050663	cytokine secretion	1	0	0	0	6.71505	140.431	943	0.00463208	0.0311047	708	0.0555764	1	1	2.76892	1.44461	4	44	0.00656814	0.0909091	rs10456045,rs10801723,rs10807008,rs10922604,rs10946816,rs111234822,rs111776692,rs112211545,rs112342701,rs112415174,rs112501209,rs112581713,rs112818241,rs112917608,rs112984099,rs113186184,rs113212021,rs113409769,rs113723852,rs113741077,rs114059386,rs114069841,rs114075694,rs114098875,rs114182264,rs114183370,rs114294660,rs114461675,rs114499878,rs114555627,rs114834179,rs115118156,rs115128686,rs115161145,rs115199455,rs115246889,rs115403212,rs115407626,rs115456412,rs115539762,rs115817589,rs115971027,rs115999153,rs116007736,rs116215975,rs116217450,rs116350128,rs116358550,rs116470851,rs116608148,rs116609744,rs117174669,rs118130472,rs12046769,rs12081754,rs12090871,rs12194095,rs12199613,rs12729209,rs12752539,rs137984740,rs138182193,rs138442964,rs138589005,rs138745560,rs138755119,rs138790371,rs138838259,rs139254361,rs139275416,rs139360407,rs139401078,rs139509918,rs139668550,rs139934725,rs140068585,rs140113980,rs140129570,rs140332612,rs140346212,rs140400771,rs140537333,rs140556263,rs140614283,rs140630714,rs140836517,rs140970870,rs141009039,rs141131949,rs141223447,rs141353459,rs141405186,rs141421102,rs141423538,rs141428534,rs141700731,rs141759292,rs141807351,rs141886920,rs141891758,rs141933030,rs141969719,rs142065555,rs142083081,rs142304661,rs142497625,rs142513624,rs142583960,rs142935226,rs143122221,rs143225898,rs143249945,rs143342754,rs143648331,rs143738701,rs143776111,rs143870642,rs144084750,rs144085874,rs144180578,rs144226397,rs144247606,rs144341165,rs144738265,rs144901076,rs144957409,rs144968212,rs145143342,rs145395245,rs145468733,rs145523446,rs145564564,rs145775181,rs145776691,rs145831580,rs145912991,rs146056653,rs146068086,rs146345393,rs146469480,rs146523857,rs146581388,rs146592415,rs146708022,rs146711703,rs146737879,rs147190134,rs147297204,rs147424374,rs147434035,rs147517004,rs147757884,rs147825788,rs148022713,rs148098209,rs148294487,rs148476506,rs148530854,rs148551156,rs148612334,rs149139238,rs149207324,rs149322895,rs149364469,rs149650630,rs149704985,rs149895111,rs150051208,rs150159077,rs150292659,rs150421995,rs150491484,rs150822885,rs150877030,rs150923333,rs150939903,rs150964952,rs150993246,rs151022989,rs151130627,rs151279057,rs151331192,rs17130763,rs17130765,rs1741738,rs17436441,rs1796519,rs180818023,rs180944957,rs181383447,rs181617038,rs181716110,rs181739494,rs181786126,rs181796884,rs182064187,rs182186291,rs182187738,rs182236721,rs182243697,rs182840658,rs182965849,rs183019579,rs183045785,rs183061659,rs183103333,rs183124778,rs183173859,rs183265688,rs183273740,rs183346771,rs183469693,rs183701153,rs183725444,rs183799895,rs183827730,rs183889669,rs183918878,rs183968036,rs184034931,rs184250409,rs184282325,rs184306300,rs184309169,rs184419715,rs184637475,rs184649438,rs184703681,rs185174504,rs185330720,rs185442400,rs185518367,rs185518673,rs185569256,rs185761086,rs185768264,rs186081662,rs186101238,rs186109579,rs186181452,rs186259277,rs186402929,rs186852359,rs186972949,rs186982705,rs186998597,rs187030262,rs187033145,rs187081492,rs187088193,rs187365803,rs187603211,rs187640185,rs187651399,rs187706431,rs187814686,rs187846286,rs187854612,rs187892173,rs187898326,rs187962748,rs188005715,rs188064319,rs188149665,rs188157410,rs188157736,rs188211020,rs188355942,rs188429032,rs188740658,rs188814212,rs188960409,rs189138639,rs189309170,rs189535526,rs189537652,rs189539824,rs189565140,rs190140181,rs190147493,rs190270139,rs190279957,rs190365185,rs190519845,rs190520032,rs190626523,rs190670687,rs190682632,rs191053050,rs191058965,rs191110186,rs191151710,rs191351456,rs191370630,rs191588178,rs191611281,rs191619988,rs191800196,rs191886946,rs191917497,rs192137448,rs192144319,rs192163452,rs192198096,rs192304656,rs192409547,rs192504818,rs192573594,rs192606234,rs192676467,rs192814713,rs192966879,rs193031973,rs193213982,rs199800627,rs199813318,rs199922486,rs200672954,rs200944849,rs201053085,rs201141768,rs202241865,rs2147309,rs2209307,rs2390707,rs34550936,rs34622023,rs36222767,rs368012208,rs368994527,rs369237276,rs369337718,rs369499986,rs369812845,rs370384233,rs370413299,rs370643012,rs371820079,rs372116839,rs372123291,rs372268265,rs372467199,rs372717703,rs372731149,rs372818029,rs373123890,rs3734536,rs373475425,rs373838319,rs373893500,rs374099384,rs374250341,rs374301706,rs374309498,rs374444620,rs374547768,rs374921833,rs375309792,rs376523436,rs376756027,rs377547796,rs3795542,rs3799378,rs3799379,rs3806338,rs3806339,rs41298523,rs4348696,rs4373732,rs4655912,rs4656109,rs4658084,rs4711108,rs4712981,rs4712982,rs487203,rs496580,rs503145,rs518352,rs527332274,rs527356492,rs527683302,rs527793332,rs528068340,rs528671846,rs528685460,rs528696130,rs528939268,rs529092823,rs529100572,rs529111533,rs529260251,rs529324825,rs529561546,rs529662534,rs529905548,rs530040113,rs530095623,rs530138059,rs530157452,rs530270144,rs530375163,rs530431101,rs530472955,rs530589108,rs531048508,rs531061327,rs531138539,rs531219569,rs531338137,rs531421354,rs531480805,rs531589692,rs531667942,rs531777764,rs531924707,rs531983592,rs531987793,rs531988732,rs532090795,rs532094532,rs532184304,rs532239347,rs532351932,rs532588001,rs532605043,rs532612,rs532616308,rs532811440,rs532822751,rs532906057,rs533021282,rs533083301,rs533104893,rs533138911,rs533140816,rs533152074,rs533162713,rs533164553,rs533165448,rs533420361,rs533431934,rs533544253,rs533649604,rs533752975,rs533800105,rs533837684,rs533877912,rs534021129,rs534054986,rs534212349,rs534300961,rs534464953,rs535006295,rs535137513,rs535290960,rs535315381,rs535351,rs535455878,rs535462451,rs535779189,rs535827642,rs535837519,rs535938351,rs536004318,rs536010347,rs536190796,rs536576496,rs536718253,rs536863524,rs536925959,rs536939713,rs537101728,rs537380141,rs537446499,rs537586127,rs537631651,rs537832099,rs537895433,rs538022804,rs538259529,rs538437348,rs538631215,rs538694383,rs538803985,rs538860573,rs539002123,rs539087328,rs539137766,rs539143942,rs539178260,rs539264793,rs539460202,rs539664922,rs540023638,rs540125034,rs540259664,rs540363662,rs540485553,rs540503199,rs540627492,rs540826550,rs540937038,rs540968911,rs541134866,rs541453063,rs541494691,rs541579616,rs541633188,rs541662397,rs541840617,rs541888,rs541957984,rs542006894,rs542378704,rs542482447,rs542567620,rs542612072,rs542821284,rs542885270,rs543004863,rs543026605,rs543192183,rs543354586,rs543621526,rs543814635,rs543930181,rs543973377,rs544238363,rs544272650,rs544294288,rs544328514,rs544359636,rs544453752,rs544502670,rs544672470,rs544977018,rs545037848,rs545039849,rs545125306,rs545215781,rs545288733,rs545337052,rs545594843,rs545659209,rs545734809,rs545890790,rs545964409,rs545969189,rs546186167,rs546191470,rs546274704,rs546482689,rs546547706,rs546773980,rs546958123,rs547010978,rs547036833,rs547270035,rs547396,rs547488559,rs547544,rs547662105,rs547689137,rs547726300,rs547892539,rs547912995,rs548026954,rs548223779,rs548307609,rs548599507,rs548677570,rs548927829,rs548949150,rs549115732,rs549158547,rs549221728,rs549221780,rs549245806,rs549299997,rs549452861,rs549505352,rs549540360,rs549552106,rs549703962,rs549723161,rs550025521,rs550088791,rs550213541,rs550275275,rs550290142,rs550448853,rs550594845,rs550665261,rs550758455,rs550922452,rs550930320,rs550969536,rs551105840,rs551170467,rs551329915,rs551568662,rs551637206,rs551638152,rs551707550,rs551747007,rs551854872,rs551967463,rs552081586,rs552186116,rs552254938,rs552314424,rs552573028,rs552679231,rs553106387,rs553239408,rs553377421,rs553432042,rs553494001,rs553689129,rs553710888,rs553747114,rs553918217,rs554005353,rs554042083,rs554181479,rs554430220,rs554446299,rs554690301,rs555118246,rs555233982,rs555246523,rs555315908,rs555332385,rs555358021,rs555360606,rs555427979,rs555435722,rs555449032,rs555490513,rs555561401,rs555684835,rs555687230,rs555748596,rs555748783,rs555792442,rs555853584,rs556001830,rs556091095,rs556091429,rs556175286,rs556230518,rs556279130,rs556365084,rs556368864,rs556454258,rs556477254,rs556498317,rs556538759,rs556597114,rs556764807,rs55676749,rs556904620,rs556980288,rs557021928,rs557082572,rs557108201,rs557175995,rs557285938,rs557285948,rs557288690,rs557415469,rs557618584,rs557739145,rs557845862,rs557890953,rs557990832,rs558229453,rs558472716,rs558690051,rs55870241,rs559113519,rs559129455,rs559196588,rs559209099,rs559286258,rs559564814,rs559595153,rs559691871,rs559695313,rs559781987,rs559899412,rs559976274,rs560124834,rs560178145,rs560318737,rs560412838,rs560420089,rs560436966,rs560621293,rs560679262,rs56069047,rs560804564,rs560805153,rs560919309,rs561108863,rs561151276,rs561253728,rs561411643,rs561441070,rs561446879,rs561455700,rs561487747,rs56161420,rs561756264,rs561887969,rs561908101,rs562000701,rs562007318,rs562155751,rs562259678,rs562333983,rs562421826,rs562434662,rs562484427,rs562545697,rs562575281,rs562582973,rs562743201,rs562794672,rs562895220,rs563325064,rs564039903,rs564153733,rs564164482,rs564177368,rs564268619,rs564405279,rs564459199,rs564594499,rs564595040,rs564822235,rs564833648,rs564973833,rs564974493,rs565375335,rs565443515,rs565444061,rs565556366,rs565575115,rs565577,rs565649317,rs565784050,rs565899353,rs566051206,rs566164382,rs566330578,rs566411691,rs566503047,rs566561589,rs566587481,rs566608718,rs566646502,rs566709454,rs566782898,rs566795579,rs566836639,rs566898396,rs566924475,rs567122714,rs567184199,rs567233415,rs567349374,rs567404952,rs567498512,rs567498564,rs567581656,rs567604205,rs567610123,rs567621319,rs567668584,rs567882736,rs567899470,rs568289062,rs568303193,rs568324971,rs568361150,rs568484907,rs568689636,rs568945107,rs569031011,rs569106645,rs569135318,rs569430150,rs569443475,rs569466783,rs569529326,rs570226691,rs570430101,rs570463074,rs570671521,rs570972058,rs571184594,rs571376404,rs571437118,rs571590691,rs571677983,rs571711652,rs572059920,rs572144923,rs572343355,rs572345259,rs572356000,rs572460590,rs572575697,rs572614255,rs572728511,rs572915983,rs572979597,rs573044390,rs573105949,rs573126326,rs573226024,rs573325361,rs573457453,rs573522559,rs573535790,rs573620598,rs573647522,rs573774188,rs573886141,rs573899763,rs573936912,rs573938647,rs573950776,rs574066579,rs574271445,rs574377078,rs574418552,rs574588445,rs574757284,rs574807506,rs575282747,rs575383837,rs575468623,rs575687492,rs575854,rs575861687,rs576384945,rs576408998,rs576488220,rs576550339,rs576551604,rs576568448,rs576606515,rs576656278,rs576703390,rs576737718,rs577173526,rs57722087,rs577321674,rs577332852,rs577359364,rs577364314,rs577475605,rs577545844,rs577600319,rs577711199,rs577801693,rs577865070,rs577865279,rs577866611,rs578165357,rs58111009,rs58348724,rs588854,rs594043,rs59449020,rs59535452,rs59633919,rs60456253,rs60619336,rs61398560,rs61729628,rs61730934,rs61732483,rs61732537,rs61736217,rs61798824,rs61798827,rs6662555,rs6671181,rs667942,rs6686033,rs6690597,rs6694585,rs673933,rs674458,rs685853,rs687059,rs687201,rs6912853,rs72840194,rs72841507,rs72842976,rs72952898,rs72965522,rs72965568,rs73383193,rs73387058,rs74098375,rs74353228,rs74613258,rs74741815,rs74890890,rs7513589,rs7525022,rs7533089,rs75388961,rs7548531,rs75785794,rs76209078,rs76270164,rs76390136,rs76982001,rs77231230,rs77436148,rs78061839,rs78667706,rs78911132,rs79636515,rs79966117,rs9357006,rs9358927,rs9379856,rs9379857,rs9379858,rs9393705,rs9393706,rs9393710,rs9428017,rs9688946,rs9688949	BTN3A1,BTN3A2,GBP5,TLR2
GO Biological Process	GO:0019886	antigen processing and presentation of exogenous peptide antigen via MHC class II	1	0	0	0	4.82681	195.367	943	0.00644415	0.0311047	96	0.00028019	1	0.0376594	3.52673	3.11904	11	95	0.0180624	0.11579	rs10127580,rs10127899,rs10484566,rs10484567,rs1049053,rs1049055,rs1049056,rs1049057,rs1049059,rs1049061,rs1049070,rs1049072,rs1059546,rs111332155,rs111369841,rs111507231,rs111850002,rs112040195,rs11211026,rs11211028,rs112178281,rs112297499,rs112477591,rs1130373,rs113140854,rs113214000,rs113251386,rs113369534,rs113517681,rs113748310,rs114113679,rs114188652,rs114369132,rs114473475,rs114482220,rs114622671,rs114732508,rs114830413,rs114854177,rs115033676,rs115074026,rs115205718,rs115273200,rs115291739,rs115375134,rs115448877,rs115616896,rs115688080,rs11568830,rs11568831,rs115746287,rs115924989,rs115929937,rs116338474,rs116341527,rs116448256,rs116533950,rs116651585,rs116704735,rs116866245,rs116984222,rs117037803,rs117073325,rs117205703,rs117211621,rs117217050,rs117291415,rs117337127,rs117403290,rs117535069,rs11755748,rs117621674,rs117734503,rs117787315,rs117797834,rs117844647,rs117944321,rs11800505,rs118099464,rs118120568,rs12195238,rs12206377,rs12214934,rs12524509,rs12526612,rs12528368,rs12722106,rs13205658,rs137957690,rs138049299,rs138057828,rs138109075,rs138177461,rs138271828,rs1383266,rs1383267,rs138394438,rs138445693,rs138734111,rs139029473,rs139281221,rs139283054,rs139383303,rs139460013,rs139729172,rs139928748,rs139975261,rs14004,rs140247307,rs140255897,rs140915689,rs141148538,rs141235115,rs141591050,rs141714141,rs141868555,rs141932352,rs142150439,rs142154804,rs142166245,rs142168131,rs142216001,rs142322506,rs142331650,rs142607998,rs142724682,rs143000475,rs1431400,rs1431401,rs143176269,rs143178755,rs143321340,rs143367802,rs143633171,rs143718099,rs143943834,rs144101223,rs144106365,rs144151855,rs144512488,rs144581282,rs144647389,rs144880913,rs145017601,rs145186086,rs145187494,rs145258794,rs145389896,rs145478419,rs145543701,rs145599827,rs145751415,rs145912240,rs145965388,rs146266155,rs146349593,rs146479021,rs146636284,rs146757113,rs147227949,rs147525040,rs147667530,rs147909626,rs147962567,rs1480380,rs148170431,rs148192658,rs148205440,rs148224848,rs148400013,rs148449686,rs148645171,rs148732482,rs148896979,rs149147636,rs149160316,rs149189808,rs149273887,rs149324086,rs149508724,rs149728623,rs149758600,rs149775699,rs150053502,rs150350207,rs150351601,rs150355547,rs150468516,rs150753800,rs150945319,rs150981306,rs16822567,rs16822584,rs16822586,rs16822587,rs16871100,rs16871102,rs16871165,rs17202773,rs17204659,rs17204765,rs17204779,rs17209133,rs17211091,rs17211105,rs17220444,rs17220451,rs17220695,rs17430018,rs17583852,rs17606282,rs17617400,rs17840121,rs17879746,rs180730914,rs180768475,rs180863766,rs181440623,rs181733709,rs181748767,rs181937226,rs182646255,rs182648399,rs182899134,rs183062416,rs183198308,rs183527978,rs183607390,rs183639734,rs183670337,rs184635316,rs184640026,rs184806867,rs185015519,rs185048147,rs185239628,rs185247415,rs185405714,rs185780169,rs185949041,rs186208741,rs186286752,rs186305603,rs186331015,rs186737453,rs1871667,rs1871668,rs187332008,rs187817916,rs187947150,rs187955642,rs188103883,rs188282980,rs188325702,rs188910089,rs188967582,rs188996444,rs189492749,rs189535939,rs189712931,rs189831177,rs189948437,rs189976514,rs189984229,rs190338432,rs190360094,rs190630319,rs190851190,rs191099061,rs191148336,rs191234908,rs191297532,rs191440126,rs191452407,rs192346231,rs192589724,rs192921243,rs193012145,rs199514452,rs199928204,rs199959319,rs200753731,rs201021461,rs201125976,rs201175797,rs201278923,rs201336055,rs201540428,rs201614260,rs202194568,rs2105898,rs2105899,rs2395176,rs2395177,rs2395178,rs2395179,rs2395180,rs2395224,rs2395225,rs2395226,rs2395296,rs241409,rs241417,rs241418,rs2647025,rs281860814,rs281860822,rs281860823,rs281860915,rs281860978,rs281861250,rs281861320,rs281861363,rs281861394,rs28357078,rs28357079,rs28365995,rs28366200,rs28366211,rs28366212,rs28366213,rs28366214,rs28366215,rs28366220,rs28366223,rs28366224,rs28366225,rs28383183,rs2854260,rs2856691,rs2856698,rs28724899,rs28746805,rs28746806,rs28746807,rs28746808,rs28746809,rs28746827,rs28746829,rs28746830,rs28746839,rs28746840,rs28746841,rs28746842,rs28746843,rs28746844,rs28746845,rs28746846,rs28746847,rs28746851,rs28746852,rs28746853,rs28746973,rs28746974,rs28746976,rs28746977,rs28746979,rs28746980,rs28746981,rs3008976,rs3101943,rs3128941,rs3129763,rs3129872,rs3129873,rs3129874,rs3129875,rs3129876,rs3129877,rs3129878,rs3130606,rs3135392,rs3135393,rs3135395,rs3189152,rs3210146,rs34043628,rs34187469,rs34230758,rs34236112,rs34297496,rs34342308,rs34629405,rs34768224,rs34896996,rs34984116,rs35001273,rs35029304,rs35304302,rs35399661,rs35406650,rs35406945,rs35407883,rs35476892,rs35700251,rs35800511,rs35826015,rs35917994,rs36032764,rs36058358,rs36097962,rs36222416,rs36233208,rs369867436,rs369917557,rs370624862,rs371168889,rs371312002,rs371755244,rs372306345,rs372512148,rs372634318,rs373511931,rs373637122,rs375276049,rs375541669,rs376605032,rs377625773,rs3828793,rs3828796,rs3828798,rs3828799,rs3828800,rs3828801,rs3828802,rs3828805,rs3828806,rs3828807,rs3828808,rs3828809,rs3828811,rs3891175,rs3891176,rs41263830,rs41264344,rs41264348,rs41270488,rs41316196,rs41316200,rs4247257,rs435119,rs4380799,rs443623,rs4640928,rs527473788,rs527483144,rs527492930,rs527726269,rs528001017,rs528512291,rs528646471,rs528673312,rs529413375,rs529566184,rs529638669,rs529755716,rs529794925,rs529859292,rs529860042,rs529874022,rs530054329,rs530395437,rs530395718,rs530490706,rs530529305,rs530661526,rs530753715,rs530927280,rs531146479,rs531476655,rs531527523,rs531669543,rs532321268,rs532466649,rs532528911,rs532813066,rs532965,rs533278751,rs533410848,rs533450307,rs533515772,rs533745402,rs533785742,rs533824577,rs534195967,rs534228475,rs534350660,rs534521321,rs534556045,rs535029122,rs535048109,rs535365585,rs535556775,rs535635664,rs535699671,rs535773,rs535777,rs535837875,rs535852,rs535977288,rs536127504,rs536260002,rs536264115,rs536313805,rs536400599,rs536457078,rs536463648,rs536595791,rs536678870,rs536681819,rs537370475,rs537655157,rs537808729,rs537823227,rs537853791,rs538112306,rs538322417,rs538360212,rs538449199,rs538494464,rs538513163,rs538630215,rs538631328,rs538779732,rs539323781,rs539936344,rs540391004,rs540570475,rs540804755,rs540881085,rs541213498,rs541221006,rs541353967,rs541443377,rs541542642,rs542287958,rs542387103,rs542600492,rs542602766,rs542603326,rs542798582,rs542819482,rs543341476,rs543425915,rs543556171,rs543782079,rs544122343,rs544394542,rs544405419,rs544451004,rs544955964,rs545250045,rs545453993,rs545812063,rs545902639,rs545922010,rs546057743,rs546092009,rs546243749,rs546669187,rs547085779,rs547119497,rs547172989,rs547195525,rs547562057,rs547619190,rs547752253,rs547866686,rs547905023,rs548551056,rs548796026,rs548880350,rs549063239,rs549152464,rs549410398,rs549905676,rs550000863,rs550011103,rs550475198,rs550478110,rs550524657,rs550539743,rs550726839,rs550738372,rs550846914,rs551219572,rs551282967,rs551381124,rs551383460,rs551453637,rs551758017,rs551795525,rs551972818,rs552286418,rs552486205,rs553199107,rs553283013,rs553510116,rs553566653,rs553595525,rs553751263,rs553827540,rs553842432,rs553849445,rs554462355,rs555246235,rs555288470,rs555701283,rs555880956,rs556035925,rs556180153,rs556244714,rs556443243,rs55656805,rs557106160,rs557284071,rs557464757,rs558269680,rs558362114,rs558632218,rs558985467,rs559179677,rs559226587,rs559715179,rs559885241,rs559932356,rs559999614,rs560368084,rs560431662,rs560498792,rs560761797,rs560765312,rs560777451,rs560964996,rs561233755,rs561246299,rs561247702,rs561980359,rs562011670,rs562104761,rs56211301,rs562314230,rs562574690,rs562633363,rs562709794,rs562775991,rs563005619,rs563049508,rs563058948,rs563112660,rs563254063,rs563255276,rs563267783,rs563302785,rs563795044,rs563907452,rs564366908,rs564428718,rs564465569,rs564583594,rs564787053,rs564902278,rs565037595,rs565058527,rs565313226,rs565387269,rs565445256,rs565453025,rs565531891,rs565579027,rs565581042,rs565846580,rs565921465,rs566594003,rs56672687,rs567108922,rs567199106,rs567354611,rs567541009,rs567856055,rs568684692,rs568957256,rs569221174,rs569267701,rs56952336,rs569525539,rs569580907,rs569588722,rs569745050,rs570093508,rs570194309,rs570350353,rs570831853,rs571066114,rs571099564,rs571141769,rs571321906,rs571758031,rs571798721,rs572024480,rs572296212,rs572419043,rs572749123,rs572822178,rs573499631,rs573654609,rs573821045,rs574012240,rs574219174,rs574506463,rs575025089,rs575331896,rs575475309,rs575606558,rs575611981,rs575633127,rs575677640,rs575715315,rs575981432,rs575999616,rs576072853,rs576151160,rs576381864,rs577139315,rs577567936,rs578182403,rs578247643,rs58063871,rs58752284,rs60645908,rs61130305,rs66481651,rs66957194,rs67147537,rs67303455,rs67613268,rs67955939,rs68033958,rs68082907,rs6904838,rs6906405,rs6914348,rs6914849,rs6914995,rs6921236,rs6926336,rs6926374,rs6931062,rs6933319,rs6933782,rs6933796,rs707953,rs71542466,rs71565350,rs71565363,rs72672000,rs72844397,rs72844399,rs72860355,rs72860374,rs72865816,rs72865824,rs73396751,rs73407183,rs73412935,rs73728618,rs73728619,rs73738957,rs74070586,rs74070587,rs75084410,rs75098126,rs75123148,rs75128960,rs75352019,rs75439840,rs75488002,rs75969443,rs76176600,rs76802521,rs7766900,rs7767288,rs78202368,rs78384053,rs78456409,rs78707888,rs79369121,rs9256942,rs9256943,rs9268644,rs9268833,rs9268834,rs9270229,rs9270230,rs9270231,rs9270232,rs9270233,rs9270236,rs9270237,rs9270242,rs9270243,rs9270244,rs9270248,rs9270249,rs9270250,rs9270251,rs9270258,rs9270265,rs9270270,rs9270271,rs9270272,rs9270273,rs9270274,rs9270275,rs9270276,rs9270277,rs9270278,rs9270281,rs9270282,rs9270290,rs9270296,rs9270299,rs9270301,rs9270302,rs9270303,rs9270314,rs9270317,rs9270318,rs9270319,rs9270891,rs9270892,rs9270894,rs9270895,rs9270896,rs9271152,rs9271153,rs9271154,rs9271155,rs9271156,rs9271159,rs9271160,rs9271161,rs9271162,rs9271163,rs9271172,rs9271173,rs9271571,rs9271573,rs9271574,rs9271576,rs9271578,rs9271579,rs9271580,rs9271587,rs9271588,rs9271607,rs9271608,rs9271609,rs9271610,rs9271611,rs9271612,rs9271613,rs9271678,rs9271679,rs9271680,rs9271681,rs9271682,rs9274428,rs9274430,rs9274436,rs9274438,rs9274470,rs9274471,rs9274473,rs9274474,rs9274477,rs9274478,rs9274503,rs9274504,rs9274505,rs9274506,rs9274507,rs9274509,rs9274510,rs9274514,rs9274522,rs9274526,rs9274527,rs9274528,rs9274529,rs9274531,rs9274536,rs9274617,rs9274619,rs9274620,rs9274622,rs9274623,rs9274624,rs9274626,rs9274627,rs9274634,rs9274637,rs9274639,rs9274640,rs9274645,rs9274646,rs9274647,rs9274648,rs9274649,rs9274650,rs9274652,rs9274653,rs9274654,rs9274655,rs9274656,rs9274657,rs9274659,rs9274660,rs9274661,rs9275168,rs9276816,rs9276817,rs9276818,rs9276819,rs9276820,rs9276821,rs9276822,rs9276823,rs9276824,rs9276825,rs9276996,rs9348904,rs9380336,rs9380337,rs9380338,rs9380339,rs9405035,rs9406395,rs9461823,rs9469192,rs9988579,rs9988580,rs9988624	CAPZA1,HLA-DMA,HLA-DMB,HLA-DOA,HLA-DPB1,HLA-DQA1,HLA-DQA2,HLA-DRA,HLA-DRB1,HLA-DRB5,KIF2C
GO Biological Process	GO:0001824	blastocyst development	1	0	0	0	6.5231	144.41	942	0.00476333	0.0310717	3649	0.581474	1	1	1.03248	1.93709	2	59	0.00328407	0.0338983	rs10140810,rs10142234,rs10149013,rs1049281,rs1049579,rs1049645,rs1049650,rs1049663,rs1049668,rs1049709,rs1049724,rs1049853,rs1050341,rs1050723,rs1050747,rs1050823,rs1051488,rs1053726,rs1054111,rs1055149,rs1055348,rs1055821,rs1055849,rs1055890,rs1056429,rs1057151,rs1057412,rs1058026,rs1058067,rs1065711,rs1071643,rs10807087,rs1093,rs1094,rs10947205,rs111301312,rs111417879,rs11157420,rs111590662,rs111832522,rs111924491,rs112061910,rs112126458,rs112140126,rs112229878,rs112272539,rs112420503,rs112703023,rs112707938,rs112839534,rs112974895,rs112985609,rs1130538,rs1130552,rs1130554,rs1130558,rs1130559,rs1130576,rs1130580,rs1130586,rs1130592,rs1130838,rs113121477,rs1131446,rs1131500,rs113184322,rs113274764,rs113509869,rs113564008,rs113792081,rs114027487,rs1140487,rs1140546,rs114060342,rs114183633,rs114211278,rs114228559,rs114300451,rs114322933,rs114472942,rs114564070,rs114638222,rs114657012,rs114677715,rs114934230,rs114938181,rs114945721,rs114964118,rs115042889,rs115131904,rs115155836,rs115164306,rs115222669,rs115241228,rs115345338,rs115442691,rs115487681,rs115493213,rs115510686,rs115554694,rs115573554,rs115585852,rs115589683,rs115596206,rs115710087,rs115714160,rs115739452,rs115799091,rs115841821,rs115876593,rs115899983,rs115902142,rs115966574,rs116170779,rs11621810,rs116229144,rs116234817,rs116321235,rs116386433,rs116432905,rs116442786,rs116468243,rs116472963,rs116509127,rs116548975,rs116633868,rs116634991,rs116646009,rs116723091,rs116837718,rs117007172,rs11753309,rs11753323,rs117541445,rs117573397,rs117598591,rs117667673,rs117932074,rs118114439,rs11961408,rs11962818,rs11962871,rs11964817,rs11966716,rs12050147,rs12196740,rs12198288,rs12207404,rs12526858,rs12528645,rs12663884,rs13191099,rs13191343,rs13203722,rs13207315,rs13210028,rs13210793,rs13214487,rs13214791,rs13218306,rs137940943,rs138329007,rs138370410,rs139073773,rs139360496,rs139913878,rs140062415,rs140317160,rs141307335,rs141489447,rs142978245,rs143211436,rs143394362,rs144012689,rs144182047,rs144902481,rs145073260,rs146016436,rs146539208,rs147179300,rs147748716,rs148614554,rs148978534,rs149632518,rs150025082,rs150036304,rs150356282,rs150394569,rs150850000,rs151159481,rs151341409,rs151341415,rs151341420,rs151341421,rs151341422,rs16899066,rs17112209,rs17112255,rs17192932,rs17193012,rs17193040,rs17197613,rs17197620,rs17197802,rs17199279,rs17199328,rs17881225,rs17881233,rs17881458,rs17885436,rs17885557,rs180773684,rs180799882,rs1811198,rs1811199,rs181731481,rs181964803,rs182235510,rs182562544,rs182826529,rs183137172,rs183203719,rs183334861,rs183710339,rs184786607,rs184856516,rs184940771,rs185029973,rs185207145,rs185648438,rs186083191,rs186232685,rs186673574,rs186928221,rs187415381,rs187426182,rs187655395,rs187657093,rs187712210,rs188083561,rs188281216,rs188332111,rs188509578,rs188691326,rs188748750,rs189187650,rs189334061,rs189456290,rs189891062,rs190533253,rs190648703,rs191140481,rs191345591,rs191503481,rs191767279,rs192019825,rs192145380,rs192554718,rs192564354,rs192719521,rs193100294,rs199521987,rs199794512,rs200079831,rs2001181,rs200382495,rs200535118,rs200951553,rs201631619,rs202110486,rs2074488,rs2074496,rs2178785,rs2248902,rs2249741,rs2249742,rs2257269,rs2276448,rs2308488,rs2308518,rs2308655,rs2394953,rs2394954,rs2394955,rs2394956,rs2394957,rs2394960,rs2394961,rs2394985,rs2395470,rs2395471,rs2395474,rs2428494,rs2428495,rs2428496,rs2442717,rs2442718,rs2442719,rs2442720,rs2442721,rs2442722,rs2442723,rs2442724,rs2442725,rs2442726,rs2442727,rs2442728,rs2442729,rs2442730,rs2442731,rs2507991,rs2507992,rs2507993,rs2507995,rs2523599,rs2523604,rs2523605,rs2523607,rs2523608,rs2523609,rs2523611,rs2523612,rs2523613,rs2523614,rs2523615,rs2523616,rs2523617,rs2523618,rs2523619,rs2524086,rs2524087,rs2524088,rs2524090,rs2524091,rs2524092,rs2524093,rs2524096,rs2524097,rs2524098,rs2524099,rs2524100,rs2524101,rs2596495,rs2596496,rs2596497,rs2596498,rs2596499,rs2596500,rs2596501,rs2596502,rs2596503,rs2596504,rs2596505,rs2596506,rs2596507,rs2596508,rs2596509,rs2596510,rs2596511,rs2596512,rs2596513,rs2768,rs2769,rs2770,rs281860589,rs28366070,rs28366071,rs28367568,rs28367569,rs28367570,rs28367582,rs28380925,rs28380926,rs28380927,rs28380929,rs28380930,rs28380931,rs28380932,rs28380933,rs28380934,rs28380935,rs28380936,rs28380937,rs28380938,rs28397309,rs28397310,rs28428768,rs2844584,rs2844585,rs2844586,rs28498059,rs2853950,rs2853951,rs2853952,rs2853953,rs2853956,rs2854001,rs2854002,rs28579725,rs28629780,rs28732140,rs2894202,rs2894203,rs2894204,rs3176007,rs3177747,rs3189472,rs3207555,rs3207561,rs34057829,rs34090104,rs34105339,rs34131062,rs34213790,rs34247821,rs34314881,rs34429926,rs34622008,rs34634498,rs35075694,rs35110522,rs35278939,rs35303934,rs35370128,rs35379740,rs35482069,rs35556213,rs35708511,rs35735140,rs35957957,rs35976302,rs36000964,rs36001311,rs36057735,rs36118255,rs361531,rs368054537,rs368752130,rs368900262,rs369140848,rs371536045,rs373528054,rs373957038,rs376706022,rs3819276,rs3819282,rs3819284,rs3819285,rs3819288,rs3819290,rs3819292,rs3819294,rs3819299,rs3819301,rs3819305,rs3819306,rs3864297,rs386575382,rs3873372,rs3893132,rs3897530,rs3906252,rs3926873,rs3997995,rs3998381,rs4081559,rs4081560,rs41289069,rs41541124,rs41541414,rs41541514,rs41543314,rs41543813,rs41544314,rs41545339,rs41547514,rs41547715,rs41548215,rs41548516,rs41550818,rs41551316,rs41552112,rs41552719,rs41553413,rs41553518,rs41553914,rs41554617,rs41554721,rs41555414,rs41555513,rs41556216,rs41556319,rs41557415,rs41559422,rs41560418,rs41561016,rs41562921,rs41563212,rs41563818,rs41564115,rs4298345,rs4361609,rs4394274,rs4394275,rs4469339,rs45437892,rs4644106,rs4644109,rs4990036,rs4992473,rs4992474,rs4992475,rs4992477,rs4992478,rs5009853,rs5010528,rs527346699,rs527442561,rs527723648,rs527842025,rs527971789,rs528077804,rs528472350,rs528706114,rs528715569,rs529006895,rs529358989,rs529516556,rs529559634,rs529757315,rs529803855,rs529992851,rs530716604,rs530818607,rs531022637,rs531288911,rs531552654,rs532096528,rs532181104,rs532267952,rs532320610,rs532909701,rs533018659,rs533163957,rs533964338,rs534482368,rs534525905,rs535148858,rs535151997,rs535198512,rs535636993,rs535883591,rs536130002,rs536270209,rs536461257,rs536466985,rs536788090,rs537049835,rs537380578,rs537578494,rs538052424,rs538204228,rs538267374,rs538456122,rs538541156,rs538801856,rs539607610,rs539757251,rs540241542,rs540588746,rs540810956,rs541145580,rs541752559,rs541755138,rs541786803,rs542017290,rs542419099,rs543182678,rs544132645,rs545140350,rs545296190,rs545722623,rs545762953,rs545814820,rs546028156,rs546148029,rs546697126,rs547030753,rs547165421,rs547204503,rs547239160,rs547491758,rs547786428,rs548094499,rs548341131,rs548549119,rs548840265,rs548843837,rs548972152,rs549189246,rs549529575,rs549546966,rs550469785,rs550529034,rs550578214,rs550708188,rs551116093,rs551156460,rs551570796,rs551575665,rs551763034,rs551824378,rs552159963,rs552430885,rs552536126,rs553014507,rs553106362,rs553123055,rs553167386,rs553313994,rs553330871,rs553687001,rs553973956,rs554302537,rs554375828,rs554631460,rs554683128,rs555681536,rs555909993,rs555958568,rs556372448,rs556457983,rs556547934,rs55674503,rs556806111,rs557090721,rs557254216,rs557327847,rs557370343,rs557552286,rs557947905,rs558032722,rs55813549,rs558653806,rs558673188,rs559117193,rs559317118,rs559352471,rs559975280,rs56010430,rs560126950,rs560224347,rs560410353,rs560410655,rs56044559,rs560512392,rs560631365,rs561218786,rs561421846,rs561793172,rs562002186,rs562108959,rs56262493,rs562645899,rs562711987,rs56280537,rs562930149,rs563052401,rs563209172,rs563365344,rs563490248,rs56353634,rs563569270,rs564003326,rs564023430,rs564182633,rs564373825,rs564533822,rs564639093,rs565195554,rs565321255,rs565553794,rs565793170,rs565845209,rs565935081,rs566762099,rs566798909,rs567494959,rs567517206,rs567530604,rs567832969,rs568286975,rs568432119,rs568538108,rs569139336,rs569388572,rs569526011,rs569993446,rs570197742,rs570389106,rs570430824,rs571120465,rs571124033,rs571143889,rs571287110,rs571405686,rs571519400,rs571616772,rs571673050,rs571973329,rs572049214,rs572137225,rs572255631,rs573037014,rs573077931,rs573111446,rs573925520,rs573985310,rs574018971,rs574116121,rs574332145,rs575388640,rs575423619,rs575971194,rs576380455,rs576421743,rs576470761,rs576474460,rs576477630,rs576829857,rs577278277,rs577699292,rs577801468,rs57800660,rs578232040,rs58019823,rs58264607,rs59150588,rs59286348,rs59672958,rs61742318,rs61745944,rs61759952,rs62396264,rs62396266,rs66459704,rs66620546,rs66772001,rs67494727,rs67524139,rs67827555,rs68037221,rs68094471,rs6900323,rs6900444,rs6900458,rs6900474,rs6906908,rs6907622,rs6907910,rs6922309,rs6923313,rs6925809,rs6929779,rs6929927,rs709052,rs71541457,rs71563313,rs71563314,rs72502555,rs72502556,rs72502567,rs72502568,rs72502570,rs72558159,rs72558161,rs72558162,rs72558163,rs72862142,rs72866766,rs73406410,rs73595132,rs73728881,rs73728886,rs73730325,rs73730328,rs73730329,rs73730331,rs73730333,rs73730335,rs73730336,rs73730337,rs73730338,rs73730340,rs73730341,rs73730342,rs73730343,rs73730344,rs73730345,rs73731903,rs74035422,rs74035423,rs74035424,rs74445895,rs7454487,rs7454526,rs7454567,rs74562425,rs74615740,rs74657444,rs75081881,rs75256987,rs75406413,rs75456009,rs76115232,rs76235944,rs76791097,rs7750864,rs7759127,rs77616974,rs7762909,rs7768403,rs7773175,rs77994113,rs78425319,rs78494903,rs78680939,rs79360277,rs79958831,rs8007442,rs8008040,rs8021861,rs80296299,rs9264505,rs9264506,rs9264507,rs9264508,rs9264523,rs9264524,rs9264526,rs9264527,rs9264528,rs9264529,rs9264531,rs9264532,rs9264533,rs9264534,rs9264542,rs9264543,rs9264544,rs9264545,rs9264547,rs9264548,rs9264549,rs9264550,rs9264552,rs9264553,rs9264554,rs9264555,rs9264556,rs9264557,rs9264558,rs9264559,rs9264560,rs9264567,rs9264568,rs9264569,rs9264570,rs9264571,rs9264572,rs9264575,rs9264578,rs9264579,rs9264581,rs9264582,rs9264584,rs9264586,rs9264587,rs9264594,rs9264596,rs9264597,rs9264601,rs9264603,rs9264679,rs9264681,rs9264682,rs9264683,rs9266027,rs9266029,rs9266030,rs9266033,rs9266039,rs9266040,rs9266042,rs9266043,rs9266044,rs9266046,rs9266047,rs9266050,rs9266052,rs9266053,rs9266054,rs9266055,rs9266057,rs9266059,rs9266061,rs9266063,rs9266064,rs9266065,rs9266066,rs9266067,rs9266069,rs9266070,rs9266071,rs9266074,rs9266075,rs9266076,rs9266077,rs9266082,rs9266086,rs9266089,rs9266093,rs9266094,rs9266095,rs9266096,rs9348858,rs9357121,rs9368668,rs9378247,rs9380231,rs9391724,rs9391773,rs9391774,rs9391844,rs9391845,rs9391846,rs9391848,rs9394047,rs9405083,rs9468975,rs9468976,rs9501561	DAD1,POU5F1
GO Biological Process	GO:0032612	interleukin-1 production	1	0	0	0	27.6543	33.738	933	0.00111284	0.0307748	919	0.0754677	1	1	4.35116	0.459647	2	14	0.00328407	0.142857	rs10801723,rs10922604,rs111234822,rs111675526,rs111776692,rs112027437,rs112189204,rs112342701,rs112415174,rs112501209,rs112581713,rs112582828,rs112818241,rs112916772,rs113212021,rs113409769,rs113526545,rs113723852,rs113741077,rs113814955,rs113908181,rs1139549,rs114059386,rs114069841,rs114075694,rs114182264,rs114183370,rs114294660,rs114318710,rs114461675,rs114499878,rs114555627,rs114834179,rs115118156,rs115128686,rs115161145,rs115199455,rs115246889,rs115403212,rs115407626,rs115456412,rs115971027,rs115999153,rs11600429,rs116007736,rs11604437,rs116215975,rs116217450,rs116308150,rs116350128,rs116358550,rs116470851,rs116608148,rs116609744,rs116982264,rs117174669,rs12046769,rs12081754,rs12090871,rs12289229,rs12291320,rs12291685,rs12729209,rs12752539,rs137984740,rs138032084,rs138182193,rs138442964,rs138589005,rs138693784,rs138745560,rs138790371,rs138836862,rs138838259,rs139254361,rs139275416,rs139360407,rs139401078,rs139509918,rs139668550,rs140068585,rs140113980,rs140129570,rs140346212,rs140400771,rs140425959,rs140537333,rs140556263,rs140630714,rs140836517,rs140852656,rs140970870,rs141009039,rs141131949,rs141223447,rs141353459,rs141421102,rs141423538,rs141428534,rs141435195,rs141700731,rs141807351,rs141886920,rs141891758,rs141933030,rs141969719,rs142083081,rs142099152,rs142304661,rs142497625,rs142935226,rs143122221,rs143225898,rs143315227,rs143648331,rs143738701,rs143776111,rs143870642,rs144085874,rs144113721,rs144150750,rs144180578,rs144226397,rs144247606,rs144341165,rs144738265,rs144816877,rs144957409,rs144968212,rs145143342,rs145521108,rs145523446,rs145564564,rs145775181,rs145776691,rs145831580,rs145912991,rs146056653,rs146068086,rs146323107,rs146345393,rs146516630,rs146523857,rs146581388,rs146592415,rs146669228,rs146711703,rs146737879,rs147053399,rs147063499,rs147190134,rs147297204,rs147322917,rs147424374,rs147434035,rs147517004,rs147825788,rs148022713,rs148098209,rs148294487,rs148322930,rs148476506,rs148530854,rs148551156,rs148612334,rs148632250,rs148960926,rs149139238,rs149322895,rs149364469,rs149497321,rs149650630,rs149704985,rs149895111,rs150051208,rs150137178,rs150159077,rs150292659,rs1503383,rs150421995,rs150822885,rs150877030,rs150883720,rs150939903,rs150964952,rs150993246,rs151022989,rs151040610,rs151279057,rs151331192,rs17130763,rs17130765,rs17436441,rs180804835,rs180818023,rs180944957,rs181358366,rs181383447,rs181402286,rs181617038,rs181716110,rs181739494,rs181786126,rs181966379,rs182064187,rs182133185,rs182186291,rs182236721,rs182243697,rs182840658,rs182914779,rs182957768,rs183019579,rs183045785,rs183061659,rs183122664,rs183124778,rs183258300,rs183265688,rs183273740,rs183346771,rs183469693,rs183701153,rs183725444,rs183827730,rs183889669,rs183918878,rs184034931,rs184250409,rs184282325,rs184419715,rs184637475,rs184649438,rs184703681,rs185047753,rs185174504,rs185330720,rs185442400,rs185518673,rs185569256,rs185761086,rs185768264,rs186101238,rs186109579,rs186181452,rs186259277,rs186522272,rs186602920,rs186982705,rs186998597,rs187030262,rs187033145,rs187081492,rs187173683,rs187217579,rs187474278,rs187603211,rs187640185,rs187814686,rs187846286,rs187854612,rs187866796,rs187892173,rs187898326,rs187962748,rs188005715,rs188064319,rs188149665,rs188157410,rs188157736,rs188332258,rs188355942,rs188740658,rs188814212,rs189001023,rs189138639,rs189309170,rs189535526,rs189537652,rs189539824,rs189565140,rs189647865,rs190019013,rs190140181,rs190147493,rs190270139,rs190279957,rs190365185,rs190519845,rs190520032,rs190626523,rs190657452,rs190682632,rs190709302,rs190937535,rs191053050,rs191058965,rs191071086,rs191110186,rs191347472,rs191351456,rs191370630,rs191611281,rs191619988,rs191779501,rs191800196,rs191917497,rs192144319,rs192163452,rs192198096,rs192409547,rs192504818,rs192606234,rs192676467,rs192726653,rs192814713,rs192966879,rs193031973,rs193166845,rs199800627,rs199813318,rs199922486,rs200672954,rs200944849,rs201044584,rs201053085,rs201141768,rs201809300,rs202241865,rs2147309,rs2209307,rs2253995,rs2390707,rs368012208,rs368994527,rs369237276,rs369337718,rs369812845,rs370384233,rs370413299,rs370643012,rs371820079,rs372116839,rs372123291,rs372268265,rs372467199,rs372717703,rs372731149,rs373314066,rs373475425,rs373838319,rs373893500,rs374099384,rs374250341,rs374301706,rs374444620,rs375309792,rs375453973,rs376068204,rs376222697,rs376523436,rs376756027,rs377547796,rs3795542,rs3806338,rs3806339,rs3809024,rs41298523,rs4348696,rs4373732,rs45481997,rs45541843,rs4655912,rs4656109,rs4658084,rs481736,rs487203,rs493426,rs496580,rs503145,rs518352,rs527332274,rs527356492,rs527619985,rs527683302,rs528068340,rs528085832,rs528349207,rs528671846,rs528685460,rs528696130,rs528939268,rs528959228,rs529092823,rs529100572,rs529111533,rs529260251,rs529324825,rs529561546,rs529662534,rs529730561,rs529905548,rs530095623,rs530138059,rs530157452,rs530319285,rs530394997,rs530472955,rs530492114,rs530553805,rs531048508,rs531061327,rs531138539,rs531219569,rs531338137,rs531421354,rs531480805,rs531589692,rs531602109,rs531682847,rs531777764,rs531924707,rs531983592,rs531988732,rs532090795,rs532094532,rs532157122,rs532184304,rs532239347,rs532351932,rs532495103,rs532588001,rs532591706,rs532605043,rs532612,rs532616308,rs532657275,rs532811440,rs532822751,rs533021282,rs533083301,rs533104893,rs533140816,rs533152074,rs533162713,rs533164553,rs533165448,rs533259743,rs533299462,rs533420361,rs533649604,rs533752975,rs533800105,rs534021129,rs534054986,rs534212349,rs534292201,rs534300961,rs534333787,rs534464953,rs535137513,rs535290960,rs535351,rs535455878,rs535462451,rs535625054,rs535779189,rs535827642,rs535837519,rs535938351,rs536004318,rs536409928,rs536576496,rs536718253,rs536863524,rs536909,rs536925959,rs537101728,rs537380141,rs537446499,rs537586127,rs537631651,rs537645619,rs537816562,rs537832099,rs537895433,rs538022804,rs538259529,rs538631215,rs538803985,rs538860573,rs539002123,rs539030217,rs539087328,rs539137766,rs539143942,rs539178260,rs539264793,rs539460202,rs539595,rs539688565,rs539722478,rs540106573,rs540125034,rs540259664,rs540309746,rs540363662,rs540485553,rs540503199,rs540553575,rs540627492,rs540826550,rs540968911,rs541393899,rs541494691,rs541579616,rs541633188,rs541662397,rs541840617,rs541884770,rs541888,rs541944393,rs542006894,rs542322676,rs542361471,rs542378704,rs542482447,rs542612072,rs542667045,rs542821284,rs543004863,rs543026605,rs543192183,rs543280371,rs543354586,rs543621526,rs543717531,rs543754464,rs543814635,rs543973377,rs544041126,rs544238363,rs544272650,rs544328514,rs544359636,rs544502670,rs544921465,rs544977018,rs545037848,rs545215781,rs545270881,rs545288733,rs545337052,rs545594843,rs545659209,rs545734809,rs545890790,rs545894907,rs545947756,rs545964409,rs545969189,rs546031181,rs546274704,rs546323789,rs546482689,rs546639608,rs546773980,rs546835017,rs547010978,rs547036833,rs547092954,rs547270035,rs547395150,rs547396,rs547488559,rs547544,rs547662105,rs547726300,rs547728493,rs547892539,rs547912995,rs548026954,rs548307609,rs548599507,rs548611120,rs548677570,rs548738815,rs548828771,rs548927829,rs548949150,rs549115732,rs549121280,rs549158547,rs549221728,rs549221780,rs549245806,rs549299997,rs549452861,rs549505352,rs549540360,rs549552106,rs549703962,rs549723161,rs549938592,rs549991749,rs550025521,rs550088791,rs550144917,rs550275275,rs550290142,rs550448853,rs550594845,rs550665261,rs550758455,rs550793479,rs550922452,rs550955413,rs550969536,rs551105840,rs551329915,rs551568662,rs551637206,rs551638152,rs551747007,rs551840769,rs551854872,rs551967463,rs552069632,rs552081586,rs552314424,rs553106387,rs553125701,rs553323154,rs553377421,rs553432042,rs553494001,rs553677043,rs553689129,rs553710888,rs553747114,rs553918217,rs553961449,rs554005353,rs554042083,rs554047247,rs554175202,rs554181479,rs554380065,rs554446299,rs554468068,rs554690301,rs555118246,rs555233982,rs555246523,rs555315908,rs555332385,rs555358021,rs555427979,rs555435722,rs555449032,rs555490513,rs555561401,rs555687230,rs555748596,rs555748783,rs555853584,rs555904330,rs556001830,rs556091095,rs556091429,rs556230518,rs556259045,rs556279130,rs556296093,rs556365084,rs556368864,rs556375484,rs556454258,rs556477254,rs556538759,rs556597114,rs556980288,rs557021928,rs557175995,rs557285938,rs557285948,rs557288690,rs557324225,rs557415469,rs557739145,rs557845862,rs557890953,rs558315,rs558429469,rs558472716,rs558517105,rs558690051,rs55870241,rs559064305,rs559113519,rs559196588,rs559209099,rs559286258,rs559595153,rs559695313,rs559781987,rs559899412,rs559960498,rs560124834,rs560178145,rs560412838,rs560420089,rs560621293,rs56069047,rs560804564,rs560805153,rs560806044,rs561108863,rs561151276,rs561253728,rs561394708,rs561411643,rs561441070,rs561446879,rs561455700,rs561635474,rs561756264,rs561908101,rs561913593,rs562007318,rs562049904,rs562259678,rs562333983,rs562421826,rs562434662,rs562484427,rs562575281,rs562582973,rs562794672,rs562895220,rs563325064,rs563407814,rs563482189,rs563544699,rs564039903,rs564164482,rs564177368,rs564405279,rs564411950,rs564833648,rs564974493,rs565375335,rs565443515,rs565444061,rs565556366,rs565575115,rs565577,rs565649317,rs565784050,rs566051206,rs566164382,rs566330578,rs566503047,rs566561589,rs566587481,rs566608718,rs566646502,rs566709454,rs566795579,rs566804826,rs566836639,rs566898396,rs566924475,rs566992247,rs566992842,rs567122714,rs567184199,rs567233415,rs567349374,rs567404952,rs567498512,rs567498564,rs567581656,rs567604205,rs567610123,rs567621319,rs567668584,rs567843597,rs567899470,rs568220313,rs568289062,rs568324971,rs568484907,rs568689636,rs568910,rs568945107,rs569031011,rs569106645,rs569135318,rs569430150,rs569443475,rs569466783,rs569529326,rs569697863,rs569811090,rs570568715,rs570671521,rs570685,rs570712206,rs570972058,rs571184594,rs571376404,rs571437118,rs571590691,rs571593,rs571677983,rs571711652,rs571857335,rs571960679,rs571995725,rs572343355,rs572345259,rs572356000,rs572491813,rs572575697,rs572614255,rs572687,rs572728511,rs572915983,rs572979597,rs573044390,rs573105949,rs573126326,rs573226024,rs573325361,rs573457453,rs573535790,rs573620598,rs573647522,rs573899763,rs573936912,rs573938647,rs573950776,rs574101722,rs574136085,rs574271445,rs574377078,rs574418552,rs574588445,rs574757284,rs574807506,rs575102051,rs575151605,rs575282747,rs575468623,rs575687492,rs575854,rs576127890,rs576166510,rs576384945,rs576488220,rs576551604,rs576606515,rs576737718,rs576919029,rs577173526,rs57722087,rs577359364,rs577364314,rs577475605,rs577600319,rs577711199,rs577801693,rs577865070,rs577865279,rs577866611,rs578024439,rs58111009,rs58348724,rs588854,rs594043,rs59449020,rs59535452,rs59633919,rs60619336,rs61398560,rs61729628,rs61730934,rs61732483,rs61732537,rs61736217,rs61755275,rs61798824,rs61798827,rs61890849,rs6662555,rs6671181,rs667942,rs6686033,rs6690597,rs6694585,rs673933,rs674458,rs685853,rs687059,rs687201,rs72965522,rs72965568,rs74098375,rs74353228,rs74613258,rs74890890,rs7513589,rs7525022,rs7533089,rs7548531,rs75775137,rs75785794,rs75888398,rs76209078,rs76270164,rs76390136,rs76982001,rs77231230,rs77436148,rs78361407,rs78794435,rs78911132,rs7925706,rs79317160,rs79636515,rs9326349,rs9428017	CASP1,GBP5
GO Biological Process	GO:0032611	interleukin-1 beta production	1	0	0	0	27.834	33.5202	933	0.00110566	0.0307748	881	0.0660839	1	0.967855	4.68587	0.426816	2	13	0.00328407	0.153846	rs10801723,rs10922604,rs111234822,rs111675526,rs111776692,rs112027437,rs112189204,rs112342701,rs112415174,rs112501209,rs112581713,rs112582828,rs112818241,rs112916772,rs113212021,rs113409769,rs113526545,rs113723852,rs113741077,rs113814955,rs113908181,rs1139549,rs114059386,rs114069841,rs114075694,rs114182264,rs114183370,rs114294660,rs114318710,rs114461675,rs114499878,rs114555627,rs114834179,rs115118156,rs115128686,rs115161145,rs115199455,rs115246889,rs115403212,rs115407626,rs115456412,rs115971027,rs115999153,rs11600429,rs116007736,rs11604437,rs116215975,rs116217450,rs116308150,rs116350128,rs116358550,rs116470851,rs116608148,rs116609744,rs116982264,rs117174669,rs12046769,rs12081754,rs12090871,rs12289229,rs12291320,rs12291685,rs12729209,rs12752539,rs137984740,rs138032084,rs138182193,rs138442964,rs138589005,rs138693784,rs138745560,rs138790371,rs138836862,rs138838259,rs139254361,rs139275416,rs139360407,rs139401078,rs139509918,rs139668550,rs140068585,rs140113980,rs140129570,rs140346212,rs140400771,rs140425959,rs140537333,rs140556263,rs140630714,rs140836517,rs140852656,rs140970870,rs141009039,rs141131949,rs141223447,rs141353459,rs141421102,rs141423538,rs141428534,rs141435195,rs141700731,rs141807351,rs141886920,rs141891758,rs141933030,rs141969719,rs142083081,rs142099152,rs142304661,rs142497625,rs142935226,rs143122221,rs143225898,rs143315227,rs143648331,rs143738701,rs143776111,rs143870642,rs144085874,rs144113721,rs144150750,rs144180578,rs144226397,rs144247606,rs144341165,rs144738265,rs144816877,rs144957409,rs144968212,rs145143342,rs145521108,rs145523446,rs145564564,rs145775181,rs145776691,rs145831580,rs145912991,rs146056653,rs146068086,rs146323107,rs146345393,rs146516630,rs146523857,rs146581388,rs146592415,rs146669228,rs146711703,rs146737879,rs147053399,rs147063499,rs147190134,rs147297204,rs147322917,rs147424374,rs147434035,rs147517004,rs147825788,rs148022713,rs148098209,rs148294487,rs148322930,rs148476506,rs148530854,rs148551156,rs148612334,rs148632250,rs148960926,rs149139238,rs149322895,rs149364469,rs149497321,rs149650630,rs149704985,rs149895111,rs150051208,rs150137178,rs150159077,rs150292659,rs1503383,rs150421995,rs150822885,rs150877030,rs150883720,rs150939903,rs150964952,rs150993246,rs151022989,rs151040610,rs151279057,rs151331192,rs17130763,rs17130765,rs17436441,rs180804835,rs180818023,rs180944957,rs181358366,rs181383447,rs181402286,rs181617038,rs181716110,rs181739494,rs181786126,rs181966379,rs182064187,rs182133185,rs182186291,rs182236721,rs182243697,rs182840658,rs182914779,rs182957768,rs183019579,rs183045785,rs183061659,rs183122664,rs183124778,rs183258300,rs183265688,rs183273740,rs183346771,rs183469693,rs183701153,rs183725444,rs183827730,rs183889669,rs183918878,rs184034931,rs184250409,rs184282325,rs184419715,rs184637475,rs184649438,rs184703681,rs185047753,rs185174504,rs185330720,rs185442400,rs185518673,rs185569256,rs185761086,rs185768264,rs186101238,rs186109579,rs186181452,rs186259277,rs186522272,rs186602920,rs186982705,rs186998597,rs187030262,rs187033145,rs187081492,rs187173683,rs187217579,rs187474278,rs187603211,rs187640185,rs187814686,rs187846286,rs187854612,rs187866796,rs187892173,rs187898326,rs187962748,rs188005715,rs188064319,rs188149665,rs188157410,rs188157736,rs188332258,rs188355942,rs188740658,rs188814212,rs189001023,rs189138639,rs189309170,rs189535526,rs189537652,rs189539824,rs189565140,rs189647865,rs190019013,rs190140181,rs190147493,rs190270139,rs190279957,rs190365185,rs190519845,rs190520032,rs190626523,rs190657452,rs190682632,rs190709302,rs190937535,rs191053050,rs191058965,rs191071086,rs191110186,rs191347472,rs191351456,rs191370630,rs191611281,rs191619988,rs191779501,rs191800196,rs191917497,rs192144319,rs192163452,rs192198096,rs192409547,rs192504818,rs192606234,rs192676467,rs192726653,rs192814713,rs192966879,rs193031973,rs193166845,rs199800627,rs199813318,rs199922486,rs200672954,rs200944849,rs201044584,rs201053085,rs201141768,rs201809300,rs202241865,rs2147309,rs2209307,rs2253995,rs2390707,rs368012208,rs368994527,rs369237276,rs369337718,rs369812845,rs370384233,rs370413299,rs370643012,rs371820079,rs372116839,rs372123291,rs372268265,rs372467199,rs372717703,rs372731149,rs373314066,rs373475425,rs373838319,rs373893500,rs374099384,rs374250341,rs374301706,rs374444620,rs375309792,rs375453973,rs376068204,rs376222697,rs376523436,rs376756027,rs377547796,rs3795542,rs3806338,rs3806339,rs3809024,rs41298523,rs4348696,rs4373732,rs45481997,rs45541843,rs4655912,rs4656109,rs4658084,rs481736,rs487203,rs493426,rs496580,rs503145,rs518352,rs527332274,rs527356492,rs527619985,rs527683302,rs528068340,rs528085832,rs528349207,rs528671846,rs528685460,rs528696130,rs528939268,rs528959228,rs529092823,rs529100572,rs529111533,rs529260251,rs529324825,rs529561546,rs529662534,rs529730561,rs529905548,rs530095623,rs530138059,rs530157452,rs530319285,rs530394997,rs530472955,rs530492114,rs530553805,rs531048508,rs531061327,rs531138539,rs531219569,rs531338137,rs531421354,rs531480805,rs531589692,rs531602109,rs531682847,rs531777764,rs531924707,rs531983592,rs531988732,rs532090795,rs532094532,rs532157122,rs532184304,rs532239347,rs532351932,rs532495103,rs532588001,rs532591706,rs532605043,rs532612,rs532616308,rs532657275,rs532811440,rs532822751,rs533021282,rs533083301,rs533104893,rs533140816,rs533152074,rs533162713,rs533164553,rs533165448,rs533259743,rs533299462,rs533420361,rs533649604,rs533752975,rs533800105,rs534021129,rs534054986,rs534212349,rs534292201,rs534300961,rs534333787,rs534464953,rs535137513,rs535290960,rs535351,rs535455878,rs535462451,rs535625054,rs535779189,rs535827642,rs535837519,rs535938351,rs536004318,rs536409928,rs536576496,rs536718253,rs536863524,rs536909,rs536925959,rs537101728,rs537380141,rs537446499,rs537586127,rs537631651,rs537645619,rs537816562,rs537832099,rs537895433,rs538022804,rs538259529,rs538631215,rs538803985,rs538860573,rs539002123,rs539030217,rs539087328,rs539137766,rs539143942,rs539178260,rs539264793,rs539460202,rs539595,rs539688565,rs539722478,rs540106573,rs540125034,rs540259664,rs540309746,rs540363662,rs540485553,rs540503199,rs540553575,rs540627492,rs540826550,rs540968911,rs541393899,rs541494691,rs541579616,rs541633188,rs541662397,rs541840617,rs541884770,rs541888,rs541944393,rs542006894,rs542322676,rs542361471,rs542378704,rs542482447,rs542612072,rs542667045,rs542821284,rs543004863,rs543026605,rs543192183,rs543280371,rs543354586,rs543621526,rs543717531,rs543754464,rs543814635,rs543973377,rs544041126,rs544238363,rs544272650,rs544328514,rs544359636,rs544502670,rs544921465,rs544977018,rs545037848,rs545215781,rs545270881,rs545288733,rs545337052,rs545594843,rs545659209,rs545734809,rs545890790,rs545894907,rs545947756,rs545964409,rs545969189,rs546031181,rs546274704,rs546323789,rs546482689,rs546639608,rs546773980,rs546835017,rs547010978,rs547036833,rs547092954,rs547270035,rs547395150,rs547396,rs547488559,rs547544,rs547662105,rs547726300,rs547728493,rs547892539,rs547912995,rs548026954,rs548307609,rs548599507,rs548611120,rs548677570,rs548738815,rs548828771,rs548927829,rs548949150,rs549115732,rs549121280,rs549158547,rs549221728,rs549221780,rs549245806,rs549299997,rs549452861,rs549505352,rs549540360,rs549552106,rs549703962,rs549723161,rs549938592,rs549991749,rs550025521,rs550088791,rs550144917,rs550275275,rs550290142,rs550448853,rs550594845,rs550665261,rs550758455,rs550793479,rs550922452,rs550955413,rs550969536,rs551105840,rs551329915,rs551568662,rs551637206,rs551638152,rs551747007,rs551840769,rs551854872,rs551967463,rs552069632,rs552081586,rs552314424,rs553106387,rs553125701,rs553323154,rs553377421,rs553432042,rs553494001,rs553677043,rs553689129,rs553710888,rs553747114,rs553918217,rs553961449,rs554005353,rs554042083,rs554047247,rs554175202,rs554181479,rs554380065,rs554446299,rs554468068,rs554690301,rs555118246,rs555233982,rs555246523,rs555315908,rs555332385,rs555358021,rs555427979,rs555435722,rs555449032,rs555490513,rs555561401,rs555687230,rs555748596,rs555748783,rs555853584,rs555904330,rs556001830,rs556091095,rs556091429,rs556230518,rs556259045,rs556279130,rs556296093,rs556365084,rs556368864,rs556375484,rs556454258,rs556477254,rs556538759,rs556597114,rs556980288,rs557021928,rs557175995,rs557285938,rs557285948,rs557288690,rs557324225,rs557415469,rs557739145,rs557845862,rs557890953,rs558315,rs558429469,rs558472716,rs558517105,rs558690051,rs55870241,rs559064305,rs559113519,rs559196588,rs559209099,rs559286258,rs559595153,rs559695313,rs559781987,rs559899412,rs559960498,rs560124834,rs560178145,rs560412838,rs560420089,rs560621293,rs56069047,rs560804564,rs560805153,rs560806044,rs561108863,rs561151276,rs561253728,rs561394708,rs561411643,rs561441070,rs561446879,rs561455700,rs561635474,rs561756264,rs561908101,rs561913593,rs562007318,rs562049904,rs562259678,rs562333983,rs562421826,rs562434662,rs562484427,rs562575281,rs562582973,rs562794672,rs562895220,rs563325064,rs563407814,rs563482189,rs563544699,rs564039903,rs564164482,rs564177368,rs564405279,rs564411950,rs564833648,rs564974493,rs565375335,rs565443515,rs565444061,rs565556366,rs565575115,rs565577,rs565649317,rs565784050,rs566051206,rs566164382,rs566330578,rs566503047,rs566561589,rs566587481,rs566608718,rs566646502,rs566709454,rs566795579,rs566804826,rs566836639,rs566898396,rs566924475,rs566992247,rs566992842,rs567122714,rs567184199,rs567233415,rs567349374,rs567404952,rs567498512,rs567498564,rs567581656,rs567604205,rs567610123,rs567621319,rs567668584,rs567843597,rs567899470,rs568220313,rs568289062,rs568324971,rs568484907,rs568689636,rs568910,rs568945107,rs569031011,rs569106645,rs569135318,rs569430150,rs569443475,rs569466783,rs569529326,rs569697863,rs569811090,rs570568715,rs570671521,rs570685,rs570712206,rs570972058,rs571184594,rs571376404,rs571437118,rs571590691,rs571593,rs571677983,rs571711652,rs571857335,rs571960679,rs571995725,rs572343355,rs572345259,rs572356000,rs572491813,rs572575697,rs572614255,rs572687,rs572728511,rs572915983,rs572979597,rs573044390,rs573105949,rs573126326,rs573226024,rs573325361,rs573457453,rs573535790,rs573620598,rs573647522,rs573899763,rs573936912,rs573938647,rs573950776,rs574101722,rs574136085,rs574271445,rs574377078,rs574418552,rs574588445,rs574757284,rs574807506,rs575102051,rs575151605,rs575282747,rs575468623,rs575687492,rs575854,rs576127890,rs576166510,rs576384945,rs576488220,rs576551604,rs576606515,rs576737718,rs576919029,rs577173526,rs57722087,rs577359364,rs577364314,rs577475605,rs577600319,rs577711199,rs577801693,rs577865070,rs577865279,rs577866611,rs578024439,rs58111009,rs58348724,rs588854,rs594043,rs59449020,rs59535452,rs59633919,rs60619336,rs61398560,rs61729628,rs61730934,rs61732483,rs61732537,rs61736217,rs61755275,rs61798824,rs61798827,rs61890849,rs6662555,rs6671181,rs667942,rs6686033,rs6690597,rs6694585,rs673933,rs674458,rs685853,rs687059,rs687201,rs72965522,rs72965568,rs74098375,rs74353228,rs74613258,rs74890890,rs7513589,rs7525022,rs7533089,rs7548531,rs75775137,rs75785794,rs75888398,rs76209078,rs76270164,rs76390136,rs76982001,rs77231230,rs77436148,rs78361407,rs78794435,rs78911132,rs7925706,rs79317160,rs79636515,rs9326349,rs9428017	CASP1,GBP5
GO Biological Process	GO:0042789	mRNA transcription from RNA polymerase II promoter	1	0	0	0	32.2896	27.5011	888	0.000907119	0.0292905	1344	0.127565	1	1	3.20612	0.623807	2	19	0.00328407	0.105263	rs1049281,rs1049579,rs1049645,rs1049650,rs1049663,rs1049668,rs1049709,rs1049724,rs1049853,rs1050341,rs1050723,rs1050747,rs1050823,rs1051488,rs1053726,rs1054111,rs1055149,rs1055348,rs1055821,rs1055849,rs1055890,rs1056429,rs1057151,rs1057412,rs1058026,rs1058067,rs1065711,rs1071643,rs10807087,rs1093,rs1094,rs10947205,rs111301312,rs111417879,rs111590662,rs111832522,rs111924491,rs112061910,rs112126458,rs112140126,rs112229878,rs112272539,rs112420503,rs112703023,rs112707938,rs112974895,rs112985609,rs1130538,rs1130552,rs1130554,rs1130558,rs1130559,rs1130576,rs1130580,rs1130586,rs1130592,rs1130838,rs113121477,rs1131446,rs1131500,rs113184322,rs113274764,rs113395023,rs113509869,rs113564008,rs113792081,rs114027487,rs1140487,rs1140546,rs114060342,rs114183633,rs114211278,rs114228559,rs114300451,rs114322933,rs114472942,rs114564070,rs114638222,rs114657012,rs114677715,rs114934230,rs114938181,rs114945721,rs114964118,rs115042889,rs115131904,rs115155836,rs115164306,rs115222669,rs115241228,rs115345338,rs115442691,rs115487681,rs115493213,rs115510686,rs115554694,rs115573554,rs115585852,rs115589683,rs115596206,rs115710087,rs115714160,rs115739452,rs115799091,rs115841821,rs115876593,rs115899983,rs115902142,rs115966574,rs116170779,rs116229144,rs116234817,rs116321235,rs116386433,rs116432905,rs116442786,rs116468243,rs116472963,rs116509127,rs116548975,rs116633868,rs116634991,rs116646009,rs116837718,rs117007172,rs117066413,rs11753309,rs11753323,rs117573397,rs117598591,rs117667673,rs118114439,rs11961408,rs11962818,rs11962871,rs11964817,rs11966716,rs12196740,rs12198288,rs12207404,rs12526858,rs12528645,rs12663884,rs13191099,rs13191343,rs13203722,rs13207315,rs13210028,rs13210793,rs13214487,rs13214791,rs13218306,rs137940943,rs138329007,rs139073773,rs139360496,rs140062415,rs140317160,rs141307335,rs141489447,rs142978245,rs143303837,rs143394362,rs144012689,rs144182047,rs144902481,rs145073260,rs145261868,rs146539208,rs147179300,rs147748716,rs148978534,rs149632518,rs150025082,rs150036304,rs150356282,rs150394569,rs150850000,rs151159481,rs151341409,rs151341415,rs151341420,rs151341421,rs151341422,rs16899066,rs17192932,rs17193012,rs17193040,rs17199279,rs17199328,rs17881225,rs17881233,rs17881458,rs17885436,rs17885557,rs180773684,rs180799882,rs1811198,rs1811199,rs181731481,rs181964803,rs182235510,rs182562544,rs182826529,rs183137172,rs183203719,rs183710339,rs184786607,rs184856516,rs184940771,rs185029973,rs185207145,rs185648438,rs186232685,rs186673574,rs186928221,rs187426182,rs187655395,rs187657093,rs187712210,rs188083561,rs188281216,rs188332111,rs188509578,rs188691326,rs188748750,rs189187650,rs189334061,rs189456290,rs189891062,rs190098139,rs190533253,rs190648703,rs191140481,rs191345591,rs191503481,rs191767279,rs192019825,rs192145380,rs192554718,rs192564354,rs192719521,rs193100294,rs199521987,rs199794512,rs200079831,rs2001181,rs200382495,rs200535118,rs200951553,rs201631619,rs202110486,rs2074488,rs2074496,rs2248902,rs2249741,rs2249742,rs2257269,rs2276448,rs2308488,rs2308518,rs2308655,rs2394953,rs2394954,rs2394955,rs2394956,rs2394957,rs2394960,rs2394961,rs2394985,rs2395470,rs2395471,rs2395474,rs2428494,rs2428495,rs2428496,rs2442717,rs2442718,rs2442719,rs2442720,rs2442721,rs2442722,rs2442723,rs2442724,rs2442725,rs2442726,rs2442727,rs2442728,rs2442729,rs2442730,rs2442731,rs2507991,rs2507992,rs2507993,rs2507995,rs2523599,rs2523604,rs2523605,rs2523607,rs2523608,rs2523609,rs2523611,rs2523612,rs2523613,rs2523614,rs2523615,rs2523616,rs2523617,rs2523618,rs2523619,rs2524086,rs2524087,rs2524088,rs2524090,rs2524091,rs2524092,rs2524093,rs2524096,rs2524097,rs2524098,rs2524099,rs2524100,rs2524101,rs2596495,rs2596496,rs2596497,rs2596498,rs2596499,rs2596500,rs2596501,rs2596502,rs2596503,rs2596504,rs2596505,rs2596506,rs2596507,rs2596508,rs2596509,rs2596510,rs2596511,rs2596512,rs2596513,rs2768,rs2769,rs2770,rs281860589,rs28366070,rs28366071,rs28367568,rs28367569,rs28367570,rs28367582,rs28380925,rs28380926,rs28380927,rs28380929,rs28380930,rs28380931,rs28380932,rs28380933,rs28380934,rs28380935,rs28380936,rs28380937,rs28380938,rs28397309,rs28397310,rs28428768,rs2844584,rs2844585,rs2844586,rs28498059,rs2853950,rs2853951,rs2853952,rs2853953,rs2853956,rs2854001,rs2854002,rs28579725,rs28629780,rs28732140,rs2894202,rs2894203,rs2894204,rs3176007,rs3177747,rs3189472,rs3207555,rs3207561,rs34057829,rs34090104,rs34105339,rs34131062,rs34213790,rs34247821,rs34314881,rs34429926,rs34622008,rs34634498,rs35075694,rs35110522,rs35278939,rs35303934,rs35370128,rs35482069,rs35556213,rs35708511,rs35735140,rs35957957,rs35976302,rs36000964,rs36001311,rs36057735,rs36118255,rs361531,rs368054537,rs368126384,rs368752130,rs368900262,rs369140848,rs371536045,rs373528054,rs373957038,rs376706022,rs3819276,rs3819282,rs3819284,rs3819285,rs3819288,rs3819290,rs3819292,rs3819294,rs3819299,rs3819301,rs3819305,rs3819306,rs3864297,rs386575382,rs3873372,rs3893132,rs3897530,rs3906252,rs3926873,rs3997995,rs3998381,rs4081559,rs4081560,rs41289069,rs41541124,rs41541414,rs41541514,rs41543314,rs41543813,rs41544314,rs41545339,rs41547514,rs41547715,rs41548215,rs41548516,rs41550818,rs41551316,rs41552112,rs41552719,rs41553413,rs41553518,rs41553914,rs41554617,rs41554721,rs41555414,rs41555513,rs41556216,rs41556319,rs41557415,rs41559422,rs41560418,rs41561016,rs41562921,rs41563212,rs41563818,rs41564115,rs4298345,rs4361609,rs4394274,rs4394275,rs4469339,rs45437892,rs4644106,rs4644109,rs4990036,rs4992473,rs4992474,rs4992475,rs4992477,rs4992478,rs5009853,rs5010528,rs527346699,rs527442561,rs527723648,rs527842025,rs527971789,rs528077804,rs528472350,rs528706114,rs528715569,rs529006895,rs529358989,rs529516556,rs529559634,rs529757315,rs529803855,rs529992851,rs530818607,rs531022637,rs531288911,rs531552654,rs532096528,rs532267952,rs532320610,rs533018659,rs533163957,rs533964338,rs534525905,rs535148858,rs535151997,rs535198512,rs535636993,rs535883591,rs536130002,rs536270209,rs536461257,rs536466985,rs536788090,rs537049835,rs537380578,rs537578494,rs538204228,rs538267374,rs538456122,rs538541156,rs538801856,rs539397296,rs539607610,rs539757251,rs540241542,rs540588746,rs540810956,rs541755138,rs541786803,rs542017290,rs542419099,rs543182678,rs544132645,rs545140350,rs545722623,rs545762953,rs545814820,rs546028156,rs546148029,rs547030753,rs547165421,rs547204503,rs547239160,rs547786428,rs548094499,rs548341131,rs548549119,rs548972152,rs549189246,rs549529575,rs549546966,rs550469785,rs550578214,rs550708188,rs551116093,rs551156460,rs551570796,rs551575665,rs551763034,rs551824378,rs552159963,rs552430885,rs552536126,rs553014507,rs553106362,rs553167386,rs553313994,rs553330871,rs553371619,rs553687001,rs553973956,rs554375828,rs554631460,rs554683128,rs554764892,rs555681536,rs555909993,rs555958568,rs556372448,rs556457983,rs556547934,rs55674503,rs556806111,rs557090721,rs557254216,rs557327847,rs557552286,rs557947905,rs558032722,rs55813549,rs558653806,rs558673188,rs559117193,rs559317118,rs559352471,rs56010430,rs560224347,rs560410353,rs560410655,rs56044559,rs560512392,rs560631365,rs561421846,rs561793172,rs562002186,rs562108959,rs56262493,rs562645899,rs562711987,rs56280537,rs562930149,rs563052401,rs563209172,rs563365344,rs563490248,rs56353634,rs564023430,rs564373825,rs564533822,rs564639093,rs565321255,rs565793170,rs565845209,rs565935081,rs566762099,rs566798909,rs567494959,rs567517206,rs567530604,rs567832969,rs568286975,rs568432119,rs568538108,rs569139336,rs569388572,rs569526011,rs569993446,rs570197742,rs570430824,rs571120465,rs571124033,rs571143889,rs571287110,rs571405686,rs571519400,rs571616772,rs571973329,rs572049214,rs572137225,rs572255631,rs572600876,rs573037014,rs573077931,rs573111446,rs573925520,rs574018971,rs574116121,rs574332145,rs575388640,rs575423619,rs575971194,rs576380455,rs576421743,rs576470761,rs576474460,rs576477630,rs576829857,rs577278277,rs577699292,rs577801468,rs577859907,rs57800660,rs578232040,rs58019823,rs58264607,rs59150588,rs59286348,rs59672958,rs61759952,rs62396264,rs62396266,rs66459704,rs66620546,rs66772001,rs67494727,rs67524139,rs67827555,rs68037221,rs68094471,rs6900323,rs6900444,rs6900458,rs6900474,rs6906908,rs6907622,rs6907910,rs6922309,rs6923313,rs6925809,rs6929779,rs6929927,rs709052,rs71541457,rs71563313,rs71563314,rs72502555,rs72502556,rs72502567,rs72502568,rs72502570,rs72558159,rs72558161,rs72558162,rs72558163,rs72862142,rs72866766,rs73406410,rs73728881,rs73728886,rs73730325,rs73730328,rs73730329,rs73730331,rs73730333,rs73730335,rs73730336,rs73730337,rs73730338,rs73730340,rs73730341,rs73730342,rs73730343,rs73730344,rs73730345,rs73731903,rs74445895,rs7454487,rs7454526,rs7454567,rs74562425,rs74615740,rs74657444,rs75256987,rs75406413,rs75456009,rs76235944,rs7750864,rs7759127,rs77616974,rs7762909,rs7768403,rs7773175,rs77994113,rs78425319,rs78494903,rs79360277,rs79958831,rs80296299,rs9264505,rs9264506,rs9264507,rs9264508,rs9264523,rs9264524,rs9264526,rs9264527,rs9264528,rs9264529,rs9264531,rs9264532,rs9264533,rs9264534,rs9264542,rs9264543,rs9264544,rs9264545,rs9264547,rs9264548,rs9264549,rs9264550,rs9264552,rs9264553,rs9264554,rs9264555,rs9264556,rs9264557,rs9264558,rs9264559,rs9264560,rs9264567,rs9264568,rs9264569,rs9264570,rs9264571,rs9264572,rs9264575,rs9264578,rs9264579,rs9264581,rs9264582,rs9264584,rs9264586,rs9264587,rs9264594,rs9264596,rs9264597,rs9264601,rs9264603,rs9264679,rs9264681,rs9264682,rs9264683,rs9266027,rs9266029,rs9266030,rs9266033,rs9266039,rs9266040,rs9266042,rs9266043,rs9266044,rs9266046,rs9266047,rs9266050,rs9266052,rs9266053,rs9266054,rs9266055,rs9266057,rs9266059,rs9266061,rs9266063,rs9266064,rs9266065,rs9266066,rs9266067,rs9266069,rs9266070,rs9266071,rs9266074,rs9266075,rs9266076,rs9266077,rs9266082,rs9266086,rs9266089,rs9266093,rs9266094,rs9266095,rs9266096,rs9348858,rs9357121,rs9368668,rs9378247,rs9380231,rs9391724,rs9391773,rs9391774,rs9391844,rs9391845,rs9391846,rs9391848,rs9394047,rs9405083,rs9468975,rs9468976,rs9501561	HIF1A,POU5F1
GO Biological Process	GO:0009299	mRNA transcription	1	0	0	0	25.3356	35.0495	888	0.0011561	0.0292905	1746	0.19752	1	1	2.43665	0.820799	2	25	0.00328407	0.08	rs1049281,rs1049579,rs1049645,rs1049650,rs1049663,rs1049668,rs1049709,rs1049724,rs1049853,rs1050341,rs1050723,rs1050747,rs1050823,rs1051488,rs1053726,rs1054111,rs1055149,rs1055348,rs1055821,rs1055849,rs1055890,rs1056429,rs1057151,rs1057412,rs1058026,rs1058067,rs1065711,rs1071643,rs10807087,rs1093,rs1094,rs10947205,rs111301312,rs111417879,rs111590662,rs111832522,rs111924491,rs112061910,rs112126458,rs112140126,rs112229878,rs112272539,rs112420503,rs112703023,rs112707938,rs112974895,rs112985609,rs1130538,rs1130552,rs1130554,rs1130558,rs1130559,rs1130576,rs1130580,rs1130586,rs1130592,rs1130838,rs113121477,rs1131446,rs1131500,rs113184322,rs113274764,rs113395023,rs113509869,rs113564008,rs113792081,rs114027487,rs1140487,rs1140546,rs114060342,rs114183633,rs114211278,rs114228559,rs114300451,rs114322933,rs114472942,rs114564070,rs114638222,rs114657012,rs114677715,rs114934230,rs114938181,rs114945721,rs114964118,rs115042889,rs115131904,rs115155836,rs115164306,rs115222669,rs115241228,rs115345338,rs115442691,rs115487681,rs115493213,rs115510686,rs115554694,rs115573554,rs115585852,rs115589683,rs115596206,rs115710087,rs115714160,rs115739452,rs115799091,rs115841821,rs115876593,rs115899983,rs115902142,rs115966574,rs116170779,rs116229144,rs116234817,rs116321235,rs116386433,rs116432905,rs116442786,rs116468243,rs116472963,rs116509127,rs116548975,rs116633868,rs116634991,rs116646009,rs116837718,rs117007172,rs117066413,rs11753309,rs11753323,rs117573397,rs117598591,rs117667673,rs118114439,rs11961408,rs11962818,rs11962871,rs11964817,rs11966716,rs12196740,rs12198288,rs12207404,rs12526858,rs12528645,rs12663884,rs13191099,rs13191343,rs13203722,rs13207315,rs13210028,rs13210793,rs13214487,rs13214791,rs13218306,rs137940943,rs138329007,rs139073773,rs139360496,rs140062415,rs140317160,rs141307335,rs141489447,rs142978245,rs143303837,rs143394362,rs144012689,rs144182047,rs144902481,rs145073260,rs145261868,rs146539208,rs147179300,rs147748716,rs148978534,rs149632518,rs150025082,rs150036304,rs150356282,rs150394569,rs150850000,rs151159481,rs151341409,rs151341415,rs151341420,rs151341421,rs151341422,rs16899066,rs17192932,rs17193012,rs17193040,rs17199279,rs17199328,rs17881225,rs17881233,rs17881458,rs17885436,rs17885557,rs180773684,rs180799882,rs1811198,rs1811199,rs181731481,rs181964803,rs182235510,rs182562544,rs182826529,rs183137172,rs183203719,rs183710339,rs184786607,rs184856516,rs184940771,rs185029973,rs185207145,rs185648438,rs186232685,rs186673574,rs186928221,rs187426182,rs187655395,rs187657093,rs187712210,rs188083561,rs188281216,rs188332111,rs188509578,rs188691326,rs188748750,rs189187650,rs189334061,rs189456290,rs189891062,rs190098139,rs190533253,rs190648703,rs191140481,rs191345591,rs191503481,rs191767279,rs192019825,rs192145380,rs192554718,rs192564354,rs192719521,rs193100294,rs199521987,rs199794512,rs200079831,rs2001181,rs200382495,rs200535118,rs200951553,rs201631619,rs202110486,rs2074488,rs2074496,rs2248902,rs2249741,rs2249742,rs2257269,rs2276448,rs2308488,rs2308518,rs2308655,rs2394953,rs2394954,rs2394955,rs2394956,rs2394957,rs2394960,rs2394961,rs2394985,rs2395470,rs2395471,rs2395474,rs2428494,rs2428495,rs2428496,rs2442717,rs2442718,rs2442719,rs2442720,rs2442721,rs2442722,rs2442723,rs2442724,rs2442725,rs2442726,rs2442727,rs2442728,rs2442729,rs2442730,rs2442731,rs2507991,rs2507992,rs2507993,rs2507995,rs2523599,rs2523604,rs2523605,rs2523607,rs2523608,rs2523609,rs2523611,rs2523612,rs2523613,rs2523614,rs2523615,rs2523616,rs2523617,rs2523618,rs2523619,rs2524086,rs2524087,rs2524088,rs2524090,rs2524091,rs2524092,rs2524093,rs2524096,rs2524097,rs2524098,rs2524099,rs2524100,rs2524101,rs2596495,rs2596496,rs2596497,rs2596498,rs2596499,rs2596500,rs2596501,rs2596502,rs2596503,rs2596504,rs2596505,rs2596506,rs2596507,rs2596508,rs2596509,rs2596510,rs2596511,rs2596512,rs2596513,rs2768,rs2769,rs2770,rs281860589,rs28366070,rs28366071,rs28367568,rs28367569,rs28367570,rs28367582,rs28380925,rs28380926,rs28380927,rs28380929,rs28380930,rs28380931,rs28380932,rs28380933,rs28380934,rs28380935,rs28380936,rs28380937,rs28380938,rs28397309,rs28397310,rs28428768,rs2844584,rs2844585,rs2844586,rs28498059,rs2853950,rs2853951,rs2853952,rs2853953,rs2853956,rs2854001,rs2854002,rs28579725,rs28629780,rs28732140,rs2894202,rs2894203,rs2894204,rs3176007,rs3177747,rs3189472,rs3207555,rs3207561,rs34057829,rs34090104,rs34105339,rs34131062,rs34213790,rs34247821,rs34314881,rs34429926,rs34622008,rs34634498,rs35075694,rs35110522,rs35278939,rs35303934,rs35370128,rs35482069,rs35556213,rs35708511,rs35735140,rs35957957,rs35976302,rs36000964,rs36001311,rs36057735,rs36118255,rs361531,rs368054537,rs368126384,rs368752130,rs368900262,rs369140848,rs371536045,rs373528054,rs373957038,rs376706022,rs3819276,rs3819282,rs3819284,rs3819285,rs3819288,rs3819290,rs3819292,rs3819294,rs3819299,rs3819301,rs3819305,rs3819306,rs3864297,rs386575382,rs3873372,rs3893132,rs3897530,rs3906252,rs3926873,rs3997995,rs3998381,rs4081559,rs4081560,rs41289069,rs41541124,rs41541414,rs41541514,rs41543314,rs41543813,rs41544314,rs41545339,rs41547514,rs41547715,rs41548215,rs41548516,rs41550818,rs41551316,rs41552112,rs41552719,rs41553413,rs41553518,rs41553914,rs41554617,rs41554721,rs41555414,rs41555513,rs41556216,rs41556319,rs41557415,rs41559422,rs41560418,rs41561016,rs41562921,rs41563212,rs41563818,rs41564115,rs4298345,rs4361609,rs4394274,rs4394275,rs4469339,rs45437892,rs4644106,rs4644109,rs4990036,rs4992473,rs4992474,rs4992475,rs4992477,rs4992478,rs5009853,rs5010528,rs527346699,rs527442561,rs527723648,rs527842025,rs527971789,rs528077804,rs528472350,rs528706114,rs528715569,rs529006895,rs529358989,rs529516556,rs529559634,rs529757315,rs529803855,rs529992851,rs530818607,rs531022637,rs531288911,rs531552654,rs532096528,rs532267952,rs532320610,rs533018659,rs533163957,rs533964338,rs534525905,rs535148858,rs535151997,rs535198512,rs535636993,rs535883591,rs536130002,rs536270209,rs536461257,rs536466985,rs536788090,rs537049835,rs537380578,rs537578494,rs538204228,rs538267374,rs538456122,rs538541156,rs538801856,rs539397296,rs539607610,rs539757251,rs540241542,rs540588746,rs540810956,rs541755138,rs541786803,rs542017290,rs542419099,rs543182678,rs544132645,rs545140350,rs545722623,rs545762953,rs545814820,rs546028156,rs546148029,rs547030753,rs547165421,rs547204503,rs547239160,rs547786428,rs548094499,rs548341131,rs548549119,rs548972152,rs549189246,rs549529575,rs549546966,rs550469785,rs550578214,rs550708188,rs551116093,rs551156460,rs551570796,rs551575665,rs551763034,rs551824378,rs552159963,rs552430885,rs552536126,rs553014507,rs553106362,rs553167386,rs553313994,rs553330871,rs553371619,rs553687001,rs553973956,rs554375828,rs554631460,rs554683128,rs554764892,rs555681536,rs555909993,rs555958568,rs556372448,rs556457983,rs556547934,rs55674503,rs556806111,rs557090721,rs557254216,rs557327847,rs557552286,rs557947905,rs558032722,rs55813549,rs558653806,rs558673188,rs559117193,rs559317118,rs559352471,rs56010430,rs560224347,rs560410353,rs560410655,rs56044559,rs560512392,rs560631365,rs561421846,rs561793172,rs562002186,rs562108959,rs56262493,rs562645899,rs562711987,rs56280537,rs562930149,rs563052401,rs563209172,rs563365344,rs563490248,rs56353634,rs564023430,rs564373825,rs564533822,rs564639093,rs565321255,rs565793170,rs565845209,rs565935081,rs566762099,rs566798909,rs567494959,rs567517206,rs567530604,rs567832969,rs568286975,rs568432119,rs568538108,rs569139336,rs569388572,rs569526011,rs569993446,rs570197742,rs570430824,rs571120465,rs571124033,rs571143889,rs571287110,rs571405686,rs571519400,rs571616772,rs571973329,rs572049214,rs572137225,rs572255631,rs572600876,rs573037014,rs573077931,rs573111446,rs573925520,rs574018971,rs574116121,rs574332145,rs575388640,rs575423619,rs575971194,rs576380455,rs576421743,rs576470761,rs576474460,rs576477630,rs576829857,rs577278277,rs577699292,rs577801468,rs577859907,rs57800660,rs578232040,rs58019823,rs58264607,rs59150588,rs59286348,rs59672958,rs61759952,rs62396264,rs62396266,rs66459704,rs66620546,rs66772001,rs67494727,rs67524139,rs67827555,rs68037221,rs68094471,rs6900323,rs6900444,rs6900458,rs6900474,rs6906908,rs6907622,rs6907910,rs6922309,rs6923313,rs6925809,rs6929779,rs6929927,rs709052,rs71541457,rs71563313,rs71563314,rs72502555,rs72502556,rs72502567,rs72502568,rs72502570,rs72558159,rs72558161,rs72558162,rs72558163,rs72862142,rs72866766,rs73406410,rs73728881,rs73728886,rs73730325,rs73730328,rs73730329,rs73730331,rs73730333,rs73730335,rs73730336,rs73730337,rs73730338,rs73730340,rs73730341,rs73730342,rs73730343,rs73730344,rs73730345,rs73731903,rs74445895,rs7454487,rs7454526,rs7454567,rs74562425,rs74615740,rs74657444,rs75256987,rs75406413,rs75456009,rs76235944,rs7750864,rs7759127,rs77616974,rs7762909,rs7768403,rs7773175,rs77994113,rs78425319,rs78494903,rs79360277,rs79958831,rs80296299,rs9264505,rs9264506,rs9264507,rs9264508,rs9264523,rs9264524,rs9264526,rs9264527,rs9264528,rs9264529,rs9264531,rs9264532,rs9264533,rs9264534,rs9264542,rs9264543,rs9264544,rs9264545,rs9264547,rs9264548,rs9264549,rs9264550,rs9264552,rs9264553,rs9264554,rs9264555,rs9264556,rs9264557,rs9264558,rs9264559,rs9264560,rs9264567,rs9264568,rs9264569,rs9264570,rs9264571,rs9264572,rs9264575,rs9264578,rs9264579,rs9264581,rs9264582,rs9264584,rs9264586,rs9264587,rs9264594,rs9264596,rs9264597,rs9264601,rs9264603,rs9264679,rs9264681,rs9264682,rs9264683,rs9266027,rs9266029,rs9266030,rs9266033,rs9266039,rs9266040,rs9266042,rs9266043,rs9266044,rs9266046,rs9266047,rs9266050,rs9266052,rs9266053,rs9266054,rs9266055,rs9266057,rs9266059,rs9266061,rs9266063,rs9266064,rs9266065,rs9266066,rs9266067,rs9266069,rs9266070,rs9266071,rs9266074,rs9266075,rs9266076,rs9266077,rs9266082,rs9266086,rs9266089,rs9266093,rs9266094,rs9266095,rs9266096,rs9348858,rs9357121,rs9368668,rs9378247,rs9380231,rs9391724,rs9391773,rs9391774,rs9391844,rs9391845,rs9391846,rs9391848,rs9394047,rs9405083,rs9468975,rs9468976,rs9501561	HIF1A,POU5F1
GO Biological Process	GO:0060149	negative regulation of posttranscriptional gene silencing	1	0	0	0	18.2925	47.9979	878	0.0015832	0.0289607	881	0.0660839	1	0.967855	4.68587	0.426816	2	13	0.00328407	0.153846	rs1049281,rs1049579,rs1049645,rs1049650,rs1049663,rs1049668,rs1049709,rs1049724,rs1049853,rs1050341,rs1050723,rs1050747,rs1050823,rs1051488,rs1053726,rs1054111,rs1055149,rs1055348,rs1055821,rs1055849,rs1055890,rs1056429,rs1057151,rs1057412,rs1058026,rs1058067,rs1065711,rs1071643,rs10807087,rs1093,rs1094,rs10947205,rs111301312,rs111417879,rs111590662,rs111832522,rs111924491,rs112061910,rs112126458,rs112140126,rs112229878,rs112272539,rs112420503,rs112703023,rs112707938,rs112974895,rs112985609,rs1130538,rs1130552,rs1130554,rs1130558,rs1130559,rs1130576,rs1130580,rs1130586,rs1130592,rs1130838,rs113121477,rs1131446,rs1131500,rs113184322,rs113274764,rs113509869,rs113564008,rs113792081,rs114027487,rs1140487,rs1140546,rs114060342,rs114183633,rs114211278,rs114228559,rs114300451,rs114322933,rs114472942,rs114564070,rs114638222,rs114657012,rs11466321,rs114677715,rs114934230,rs114938181,rs114945721,rs114964118,rs115042889,rs115131904,rs115155836,rs115164306,rs115222669,rs115241228,rs115345338,rs115442691,rs115487681,rs115493213,rs115510686,rs115554694,rs115573554,rs115585852,rs115589683,rs115596206,rs115710087,rs115714160,rs115739452,rs115799091,rs115841821,rs115876593,rs115899983,rs115902142,rs115966574,rs116170779,rs116229144,rs116234817,rs116321235,rs116386433,rs116432905,rs116442786,rs116468243,rs116472963,rs116509127,rs116548975,rs116633868,rs116634991,rs116646009,rs116837718,rs117007172,rs11753309,rs11753323,rs117573397,rs117598591,rs117667673,rs118114439,rs11961408,rs11962818,rs11962871,rs11964817,rs11966716,rs12196740,rs12198288,rs12207404,rs12526858,rs12528645,rs12663884,rs13191099,rs13191343,rs13203722,rs13207315,rs13210028,rs13210793,rs13214487,rs13214791,rs13218306,rs137940943,rs138329007,rs139073773,rs139360496,rs140062415,rs140317160,rs141307335,rs141489447,rs142978245,rs143394362,rs144012689,rs144182047,rs144902481,rs145073260,rs146539208,rs147179300,rs147748716,rs148978534,rs149632518,rs150025082,rs150036304,rs150356282,rs150394569,rs150850000,rs151159481,rs151341409,rs151341415,rs151341420,rs151341421,rs151341422,rs16899066,rs17192932,rs17193012,rs17193040,rs17199279,rs17199328,rs17881225,rs17881233,rs17881458,rs17885436,rs17885557,rs180773684,rs180799882,rs1811198,rs1811199,rs181731481,rs181964803,rs182235510,rs182562544,rs182826529,rs183137172,rs183203719,rs183710339,rs184786607,rs184856516,rs184940771,rs185029973,rs185207145,rs185648438,rs186232685,rs186673574,rs186928221,rs187426182,rs187655395,rs187657093,rs187712210,rs188083561,rs188281216,rs188332111,rs188509578,rs188691326,rs188748750,rs189187650,rs189334061,rs189456290,rs189891062,rs190533253,rs190648703,rs191140481,rs191345591,rs191503481,rs191767279,rs192019825,rs192145380,rs192554718,rs192564354,rs192719521,rs193100294,rs199521987,rs199794512,rs200079831,rs2001181,rs200382495,rs200535118,rs200951553,rs201631619,rs202110486,rs2074488,rs2074496,rs2248902,rs2249741,rs2249742,rs2257269,rs2276448,rs2308488,rs2308518,rs2308655,rs2394953,rs2394954,rs2394955,rs2394956,rs2394957,rs2394960,rs2394961,rs2394985,rs2395470,rs2395471,rs2395474,rs2428494,rs2428495,rs2428496,rs2442717,rs2442718,rs2442719,rs2442720,rs2442721,rs2442722,rs2442723,rs2442724,rs2442725,rs2442726,rs2442727,rs2442728,rs2442729,rs2442730,rs2442731,rs2507991,rs2507992,rs2507993,rs2507995,rs2523599,rs2523604,rs2523605,rs2523607,rs2523608,rs2523609,rs2523611,rs2523612,rs2523613,rs2523614,rs2523615,rs2523616,rs2523617,rs2523618,rs2523619,rs2524086,rs2524087,rs2524088,rs2524090,rs2524091,rs2524092,rs2524093,rs2524096,rs2524097,rs2524098,rs2524099,rs2524100,rs2524101,rs2596495,rs2596496,rs2596497,rs2596498,rs2596499,rs2596500,rs2596501,rs2596502,rs2596503,rs2596504,rs2596505,rs2596506,rs2596507,rs2596508,rs2596509,rs2596510,rs2596511,rs2596512,rs2596513,rs2768,rs2769,rs2770,rs281860589,rs28366070,rs28366071,rs28367568,rs28367569,rs28367570,rs28367582,rs28380925,rs28380926,rs28380927,rs28380929,rs28380930,rs28380931,rs28380932,rs28380933,rs28380934,rs28380935,rs28380936,rs28380937,rs28380938,rs28397309,rs28397310,rs28428768,rs2844584,rs2844585,rs2844586,rs28498059,rs2853950,rs2853951,rs2853952,rs2853953,rs2853956,rs2854001,rs2854002,rs28579725,rs28629780,rs28732140,rs2894202,rs2894203,rs2894204,rs3176007,rs3177747,rs3189472,rs3207555,rs3207561,rs34057829,rs34090104,rs34105339,rs34131062,rs34213790,rs34247821,rs34314881,rs34429926,rs34622008,rs34634498,rs35075694,rs35110522,rs35278939,rs35303934,rs35370128,rs35482069,rs35556213,rs35708511,rs35735140,rs35957957,rs35976302,rs36000964,rs36001311,rs36057735,rs36118255,rs361531,rs368054537,rs368752130,rs368900262,rs369140848,rs371536045,rs373528054,rs373957038,rs376706022,rs3819276,rs3819282,rs3819284,rs3819285,rs3819288,rs3819290,rs3819292,rs3819294,rs3819299,rs3819301,rs3819305,rs3819306,rs3864297,rs386575382,rs3873372,rs3893132,rs3897530,rs3906252,rs3926873,rs3997995,rs3998381,rs4081559,rs4081560,rs41289069,rs41541124,rs41541414,rs41541514,rs41543314,rs41543813,rs41544314,rs41545339,rs41547514,rs41547715,rs41548215,rs41548516,rs41550818,rs41551316,rs41552112,rs41552719,rs41553413,rs41553518,rs41553914,rs41554617,rs41554721,rs41555414,rs41555513,rs41556216,rs41556319,rs41557415,rs41559422,rs41560418,rs41561016,rs41562921,rs41563212,rs41563818,rs41564115,rs4298345,rs4361609,rs4394274,rs4394275,rs4469339,rs45437892,rs4644106,rs4644109,rs4990036,rs4992473,rs4992474,rs4992475,rs4992477,rs4992478,rs5009853,rs5010528,rs527346699,rs527442561,rs527723648,rs527842025,rs527971789,rs528077804,rs528472350,rs528706114,rs528715569,rs529006895,rs529358989,rs529516556,rs529559634,rs529757315,rs529803855,rs529992851,rs530818607,rs531022637,rs531288911,rs531552654,rs532096528,rs532267952,rs532320610,rs533018659,rs533163957,rs533964338,rs534525905,rs535148858,rs535151997,rs535198512,rs535636993,rs535883591,rs536130002,rs536270209,rs536461257,rs536466985,rs536788090,rs537049835,rs537380578,rs537578494,rs538204228,rs538267374,rs538456122,rs538541156,rs538801856,rs539607610,rs539757251,rs540241542,rs540588746,rs540810956,rs541755138,rs541786803,rs542017290,rs542419099,rs543182678,rs544132645,rs545140350,rs545722623,rs545762953,rs545814820,rs546028156,rs546148029,rs547030753,rs547165421,rs547204503,rs547239160,rs547786428,rs548094499,rs548341131,rs548549119,rs548972152,rs549189246,rs549529575,rs549546966,rs550469785,rs550578214,rs550708188,rs551116093,rs551156460,rs551570796,rs551575665,rs551763034,rs551824378,rs552159963,rs552430885,rs552536126,rs553014507,rs553106362,rs553167386,rs553313994,rs553330871,rs553687001,rs553973956,rs554375828,rs554631460,rs554683128,rs555681536,rs555909993,rs555958568,rs556372448,rs556457983,rs556547934,rs55674503,rs556806111,rs557090721,rs557254216,rs557327847,rs557552286,rs557947905,rs558032722,rs55813549,rs558653806,rs558673188,rs559117193,rs559317118,rs559352471,rs56010430,rs560224347,rs560410353,rs560410655,rs56044559,rs560512392,rs560631365,rs561421846,rs561793172,rs562002186,rs562108959,rs56262493,rs562645899,rs562711987,rs56280537,rs562930149,rs563052401,rs563209172,rs563365344,rs563490248,rs56353634,rs564023430,rs564373825,rs564533822,rs564639093,rs565321255,rs565793170,rs565845209,rs565935081,rs566762099,rs566798909,rs567494959,rs567517206,rs567530604,rs567832969,rs568286975,rs568432119,rs568538108,rs569139336,rs569388572,rs569526011,rs569993446,rs570197742,rs570430824,rs571120465,rs571124033,rs571143889,rs571287110,rs571405686,rs571519400,rs571616772,rs571973329,rs572049214,rs572137225,rs572255631,rs573037014,rs573077931,rs573111446,rs573925520,rs574018971,rs574116121,rs574332145,rs575388640,rs575423619,rs575971194,rs576380455,rs576421743,rs576470761,rs576474460,rs576477630,rs576829857,rs577278277,rs577699292,rs577801468,rs57800660,rs578232040,rs58019823,rs58264607,rs59150588,rs59286348,rs59672958,rs61759952,rs62396264,rs62396266,rs66459704,rs66620546,rs66772001,rs67494727,rs67524139,rs67827555,rs68037221,rs68094471,rs6900323,rs6900444,rs6900458,rs6900474,rs6906908,rs6907622,rs6907910,rs6922309,rs6923313,rs6925809,rs6929779,rs6929927,rs709052,rs71541457,rs71563313,rs71563314,rs72502555,rs72502556,rs72502567,rs72502568,rs72502570,rs72558159,rs72558161,rs72558162,rs72558163,rs72862142,rs72866766,rs73406410,rs73728881,rs73728886,rs73730325,rs73730328,rs73730329,rs73730331,rs73730333,rs73730335,rs73730336,rs73730337,rs73730338,rs73730340,rs73730341,rs73730342,rs73730343,rs73730344,rs73730345,rs73731903,rs74445895,rs7454487,rs7454526,rs7454567,rs74562425,rs74615740,rs74657444,rs75256987,rs75406413,rs75456009,rs76235944,rs7750864,rs7759127,rs77616974,rs7762909,rs7768403,rs7773175,rs77994113,rs78425319,rs78494903,rs79360277,rs79958831,rs80296299,rs9264505,rs9264506,rs9264507,rs9264508,rs9264523,rs9264524,rs9264526,rs9264527,rs9264528,rs9264529,rs9264531,rs9264532,rs9264533,rs9264534,rs9264542,rs9264543,rs9264544,rs9264545,rs9264547,rs9264548,rs9264549,rs9264550,rs9264552,rs9264553,rs9264554,rs9264555,rs9264556,rs9264557,rs9264558,rs9264559,rs9264560,rs9264567,rs9264568,rs9264569,rs9264570,rs9264571,rs9264572,rs9264575,rs9264578,rs9264579,rs9264581,rs9264582,rs9264584,rs9264586,rs9264587,rs9264594,rs9264596,rs9264597,rs9264601,rs9264603,rs9264679,rs9264681,rs9264682,rs9264683,rs9266027,rs9266029,rs9266030,rs9266033,rs9266039,rs9266040,rs9266042,rs9266043,rs9266044,rs9266046,rs9266047,rs9266050,rs9266052,rs9266053,rs9266054,rs9266055,rs9266057,rs9266059,rs9266061,rs9266063,rs9266064,rs9266065,rs9266066,rs9266067,rs9266069,rs9266070,rs9266071,rs9266074,rs9266075,rs9266076,rs9266077,rs9266082,rs9266086,rs9266089,rs9266093,rs9266094,rs9266095,rs9266096,rs9348858,rs9357121,rs9368668,rs9378247,rs9380231,rs9391724,rs9391773,rs9391774,rs9391844,rs9391845,rs9391846,rs9391848,rs9394047,rs9405083,rs9468975,rs9468976,rs9501561	POU5F1,TGFB1
GO Biological Process	GO:0060969	negative regulation of gene silencing	1	0	0	0	11.8251	74.249	878	0.00244909	0.0289607	1551	0.161843	1	1	2.76892	0.722303	2	22	0.00328407	0.0909091	rs1049281,rs1049579,rs1049645,rs1049650,rs1049663,rs1049668,rs1049709,rs1049724,rs1049853,rs1050341,rs1050723,rs1050747,rs1050823,rs1051488,rs1053726,rs1054111,rs1055149,rs1055348,rs1055821,rs1055849,rs1055890,rs1056429,rs1057151,rs1057412,rs1058026,rs1058067,rs1065711,rs1071643,rs10807087,rs1093,rs1094,rs10947205,rs111301312,rs111417879,rs111590662,rs111832522,rs111924491,rs112061910,rs112126458,rs112140126,rs112229878,rs112272539,rs112420503,rs112703023,rs112707938,rs112974895,rs112985609,rs1130538,rs1130552,rs1130554,rs1130558,rs1130559,rs1130576,rs1130580,rs1130586,rs1130592,rs1130838,rs113121477,rs1131446,rs1131500,rs113184322,rs113274764,rs113509869,rs113564008,rs113792081,rs114027487,rs1140487,rs1140546,rs114060342,rs114183633,rs114211278,rs114228559,rs114300451,rs114322933,rs114472942,rs114564070,rs114638222,rs114657012,rs11466321,rs114677715,rs114934230,rs114938181,rs114945721,rs114964118,rs115042889,rs115131904,rs115155836,rs115164306,rs115222669,rs115241228,rs115345338,rs115442691,rs115487681,rs115493213,rs115510686,rs115554694,rs115573554,rs115585852,rs115589683,rs115596206,rs115710087,rs115714160,rs115739452,rs115799091,rs115841821,rs115876593,rs115899983,rs115902142,rs115966574,rs116170779,rs116229144,rs116234817,rs116321235,rs116386433,rs116432905,rs116442786,rs116468243,rs116472963,rs116509127,rs116548975,rs116633868,rs116634991,rs116646009,rs116837718,rs117007172,rs11753309,rs11753323,rs117573397,rs117598591,rs117667673,rs118114439,rs11961408,rs11962818,rs11962871,rs11964817,rs11966716,rs12196740,rs12198288,rs12207404,rs12526858,rs12528645,rs12663884,rs13191099,rs13191343,rs13203722,rs13207315,rs13210028,rs13210793,rs13214487,rs13214791,rs13218306,rs137940943,rs138329007,rs139073773,rs139360496,rs140062415,rs140317160,rs141307335,rs141489447,rs142978245,rs143394362,rs144012689,rs144182047,rs144902481,rs145073260,rs146539208,rs147179300,rs147748716,rs148978534,rs149632518,rs150025082,rs150036304,rs150356282,rs150394569,rs150850000,rs151159481,rs151341409,rs151341415,rs151341420,rs151341421,rs151341422,rs16899066,rs17192932,rs17193012,rs17193040,rs17199279,rs17199328,rs17881225,rs17881233,rs17881458,rs17885436,rs17885557,rs180773684,rs180799882,rs1811198,rs1811199,rs181731481,rs181964803,rs182235510,rs182562544,rs182826529,rs183137172,rs183203719,rs183710339,rs184786607,rs184856516,rs184940771,rs185029973,rs185207145,rs185648438,rs186232685,rs186673574,rs186928221,rs187426182,rs187655395,rs187657093,rs187712210,rs188083561,rs188281216,rs188332111,rs188509578,rs188691326,rs188748750,rs189187650,rs189334061,rs189456290,rs189891062,rs190533253,rs190648703,rs191140481,rs191345591,rs191503481,rs191767279,rs192019825,rs192145380,rs192554718,rs192564354,rs192719521,rs193100294,rs199521987,rs199794512,rs200079831,rs2001181,rs200382495,rs200535118,rs200951553,rs201631619,rs202110486,rs2074488,rs2074496,rs2248902,rs2249741,rs2249742,rs2257269,rs2276448,rs2308488,rs2308518,rs2308655,rs2394953,rs2394954,rs2394955,rs2394956,rs2394957,rs2394960,rs2394961,rs2394985,rs2395470,rs2395471,rs2395474,rs2428494,rs2428495,rs2428496,rs2442717,rs2442718,rs2442719,rs2442720,rs2442721,rs2442722,rs2442723,rs2442724,rs2442725,rs2442726,rs2442727,rs2442728,rs2442729,rs2442730,rs2442731,rs2507991,rs2507992,rs2507993,rs2507995,rs2523599,rs2523604,rs2523605,rs2523607,rs2523608,rs2523609,rs2523611,rs2523612,rs2523613,rs2523614,rs2523615,rs2523616,rs2523617,rs2523618,rs2523619,rs2524086,rs2524087,rs2524088,rs2524090,rs2524091,rs2524092,rs2524093,rs2524096,rs2524097,rs2524098,rs2524099,rs2524100,rs2524101,rs2596495,rs2596496,rs2596497,rs2596498,rs2596499,rs2596500,rs2596501,rs2596502,rs2596503,rs2596504,rs2596505,rs2596506,rs2596507,rs2596508,rs2596509,rs2596510,rs2596511,rs2596512,rs2596513,rs2768,rs2769,rs2770,rs281860589,rs28366070,rs28366071,rs28367568,rs28367569,rs28367570,rs28367582,rs28380925,rs28380926,rs28380927,rs28380929,rs28380930,rs28380931,rs28380932,rs28380933,rs28380934,rs28380935,rs28380936,rs28380937,rs28380938,rs28397309,rs28397310,rs28428768,rs2844584,rs2844585,rs2844586,rs28498059,rs2853950,rs2853951,rs2853952,rs2853953,rs2853956,rs2854001,rs2854002,rs28579725,rs28629780,rs28732140,rs2894202,rs2894203,rs2894204,rs3176007,rs3177747,rs3189472,rs3207555,rs3207561,rs34057829,rs34090104,rs34105339,rs34131062,rs34213790,rs34247821,rs34314881,rs34429926,rs34622008,rs34634498,rs35075694,rs35110522,rs35278939,rs35303934,rs35370128,rs35482069,rs35556213,rs35708511,rs35735140,rs35957957,rs35976302,rs36000964,rs36001311,rs36057735,rs36118255,rs361531,rs368054537,rs368752130,rs368900262,rs369140848,rs371536045,rs373528054,rs373957038,rs376706022,rs3819276,rs3819282,rs3819284,rs3819285,rs3819288,rs3819290,rs3819292,rs3819294,rs3819299,rs3819301,rs3819305,rs3819306,rs3864297,rs386575382,rs3873372,rs3893132,rs3897530,rs3906252,rs3926873,rs3997995,rs3998381,rs4081559,rs4081560,rs41289069,rs41541124,rs41541414,rs41541514,rs41543314,rs41543813,rs41544314,rs41545339,rs41547514,rs41547715,rs41548215,rs41548516,rs41550818,rs41551316,rs41552112,rs41552719,rs41553413,rs41553518,rs41553914,rs41554617,rs41554721,rs41555414,rs41555513,rs41556216,rs41556319,rs41557415,rs41559422,rs41560418,rs41561016,rs41562921,rs41563212,rs41563818,rs41564115,rs4298345,rs4361609,rs4394274,rs4394275,rs4469339,rs45437892,rs4644106,rs4644109,rs4990036,rs4992473,rs4992474,rs4992475,rs4992477,rs4992478,rs5009853,rs5010528,rs527346699,rs527442561,rs527723648,rs527842025,rs527971789,rs528077804,rs528472350,rs528706114,rs528715569,rs529006895,rs529358989,rs529516556,rs529559634,rs529757315,rs529803855,rs529992851,rs530818607,rs531022637,rs531288911,rs531552654,rs532096528,rs532267952,rs532320610,rs533018659,rs533163957,rs533964338,rs534525905,rs535148858,rs535151997,rs535198512,rs535636993,rs535883591,rs536130002,rs536270209,rs536461257,rs536466985,rs536788090,rs537049835,rs537380578,rs537578494,rs538204228,rs538267374,rs538456122,rs538541156,rs538801856,rs539607610,rs539757251,rs540241542,rs540588746,rs540810956,rs541755138,rs541786803,rs542017290,rs542419099,rs543182678,rs544132645,rs545140350,rs545722623,rs545762953,rs545814820,rs546028156,rs546148029,rs547030753,rs547165421,rs547204503,rs547239160,rs547786428,rs548094499,rs548341131,rs548549119,rs548972152,rs549189246,rs549529575,rs549546966,rs550469785,rs550578214,rs550708188,rs551116093,rs551156460,rs551570796,rs551575665,rs551763034,rs551824378,rs552159963,rs552430885,rs552536126,rs553014507,rs553106362,rs553167386,rs553313994,rs553330871,rs553687001,rs553973956,rs554375828,rs554631460,rs554683128,rs555681536,rs555909993,rs555958568,rs556372448,rs556457983,rs556547934,rs55674503,rs556806111,rs557090721,rs557254216,rs557327847,rs557552286,rs557947905,rs558032722,rs55813549,rs558653806,rs558673188,rs559117193,rs559317118,rs559352471,rs56010430,rs560224347,rs560410353,rs560410655,rs56044559,rs560512392,rs560631365,rs561421846,rs561793172,rs562002186,rs562108959,rs56262493,rs562645899,rs562711987,rs56280537,rs562930149,rs563052401,rs563209172,rs563365344,rs563490248,rs56353634,rs564023430,rs564373825,rs564533822,rs564639093,rs565321255,rs565793170,rs565845209,rs565935081,rs566762099,rs566798909,rs567494959,rs567517206,rs567530604,rs567832969,rs568286975,rs568432119,rs568538108,rs569139336,rs569388572,rs569526011,rs569993446,rs570197742,rs570430824,rs571120465,rs571124033,rs571143889,rs571287110,rs571405686,rs571519400,rs571616772,rs571973329,rs572049214,rs572137225,rs572255631,rs573037014,rs573077931,rs573111446,rs573925520,rs574018971,rs574116121,rs574332145,rs575388640,rs575423619,rs575971194,rs576380455,rs576421743,rs576470761,rs576474460,rs576477630,rs576829857,rs577278277,rs577699292,rs577801468,rs57800660,rs578232040,rs58019823,rs58264607,rs59150588,rs59286348,rs59672958,rs61759952,rs62396264,rs62396266,rs66459704,rs66620546,rs66772001,rs67494727,rs67524139,rs67827555,rs68037221,rs68094471,rs6900323,rs6900444,rs6900458,rs6900474,rs6906908,rs6907622,rs6907910,rs6922309,rs6923313,rs6925809,rs6929779,rs6929927,rs709052,rs71541457,rs71563313,rs71563314,rs72502555,rs72502556,rs72502567,rs72502568,rs72502570,rs72558159,rs72558161,rs72558162,rs72558163,rs72862142,rs72866766,rs73406410,rs73728881,rs73728886,rs73730325,rs73730328,rs73730329,rs73730331,rs73730333,rs73730335,rs73730336,rs73730337,rs73730338,rs73730340,rs73730341,rs73730342,rs73730343,rs73730344,rs73730345,rs73731903,rs74445895,rs7454487,rs7454526,rs7454567,rs74562425,rs74615740,rs74657444,rs75256987,rs75406413,rs75456009,rs76235944,rs7750864,rs7759127,rs77616974,rs7762909,rs7768403,rs7773175,rs77994113,rs78425319,rs78494903,rs79360277,rs79958831,rs80296299,rs9264505,rs9264506,rs9264507,rs9264508,rs9264523,rs9264524,rs9264526,rs9264527,rs9264528,rs9264529,rs9264531,rs9264532,rs9264533,rs9264534,rs9264542,rs9264543,rs9264544,rs9264545,rs9264547,rs9264548,rs9264549,rs9264550,rs9264552,rs9264553,rs9264554,rs9264555,rs9264556,rs9264557,rs9264558,rs9264559,rs9264560,rs9264567,rs9264568,rs9264569,rs9264570,rs9264571,rs9264572,rs9264575,rs9264578,rs9264579,rs9264581,rs9264582,rs9264584,rs9264586,rs9264587,rs9264594,rs9264596,rs9264597,rs9264601,rs9264603,rs9264679,rs9264681,rs9264682,rs9264683,rs9266027,rs9266029,rs9266030,rs9266033,rs9266039,rs9266040,rs9266042,rs9266043,rs9266044,rs9266046,rs9266047,rs9266050,rs9266052,rs9266053,rs9266054,rs9266055,rs9266057,rs9266059,rs9266061,rs9266063,rs9266064,rs9266065,rs9266066,rs9266067,rs9266069,rs9266070,rs9266071,rs9266074,rs9266075,rs9266076,rs9266077,rs9266082,rs9266086,rs9266089,rs9266093,rs9266094,rs9266095,rs9266096,rs9348858,rs9357121,rs9368668,rs9378247,rs9380231,rs9391724,rs9391773,rs9391774,rs9391844,rs9391845,rs9391846,rs9391848,rs9394047,rs9405083,rs9468975,rs9468976,rs9501561	POU5F1,TGFB1
GO Biological Process	GO:0060965	negative regulation of gene silencing by miRNA	1	0	0	0	20.1531	43.5664	878	0.00143703	0.0289607	673	0.0486418	1	0.932578	5.53784	0.361152	2	11	0.00328407	0.181818	rs1049281,rs1049579,rs1049645,rs1049650,rs1049663,rs1049668,rs1049709,rs1049724,rs1049853,rs1050341,rs1050723,rs1050747,rs1050823,rs1051488,rs1053726,rs1054111,rs1055149,rs1055348,rs1055821,rs1055849,rs1055890,rs1056429,rs1057151,rs1057412,rs1058026,rs1058067,rs1065711,rs1071643,rs10807087,rs1093,rs1094,rs10947205,rs111301312,rs111417879,rs111590662,rs111832522,rs111924491,rs112061910,rs112126458,rs112140126,rs112229878,rs112272539,rs112420503,rs112703023,rs112707938,rs112974895,rs112985609,rs1130538,rs1130552,rs1130554,rs1130558,rs1130559,rs1130576,rs1130580,rs1130586,rs1130592,rs1130838,rs113121477,rs1131446,rs1131500,rs113184322,rs113274764,rs113509869,rs113564008,rs113792081,rs114027487,rs1140487,rs1140546,rs114060342,rs114183633,rs114211278,rs114228559,rs114300451,rs114322933,rs114472942,rs114564070,rs114638222,rs114657012,rs11466321,rs114677715,rs114934230,rs114938181,rs114945721,rs114964118,rs115042889,rs115131904,rs115155836,rs115164306,rs115222669,rs115241228,rs115345338,rs115442691,rs115487681,rs115493213,rs115510686,rs115554694,rs115573554,rs115585852,rs115589683,rs115596206,rs115710087,rs115714160,rs115739452,rs115799091,rs115841821,rs115876593,rs115899983,rs115902142,rs115966574,rs116170779,rs116229144,rs116234817,rs116321235,rs116386433,rs116432905,rs116442786,rs116468243,rs116472963,rs116509127,rs116548975,rs116633868,rs116634991,rs116646009,rs116837718,rs117007172,rs11753309,rs11753323,rs117573397,rs117598591,rs117667673,rs118114439,rs11961408,rs11962818,rs11962871,rs11964817,rs11966716,rs12196740,rs12198288,rs12207404,rs12526858,rs12528645,rs12663884,rs13191099,rs13191343,rs13203722,rs13207315,rs13210028,rs13210793,rs13214487,rs13214791,rs13218306,rs137940943,rs138329007,rs139073773,rs139360496,rs140062415,rs140317160,rs141307335,rs141489447,rs142978245,rs143394362,rs144012689,rs144182047,rs144902481,rs145073260,rs146539208,rs147179300,rs147748716,rs148978534,rs149632518,rs150025082,rs150036304,rs150356282,rs150394569,rs150850000,rs151159481,rs151341409,rs151341415,rs151341420,rs151341421,rs151341422,rs16899066,rs17192932,rs17193012,rs17193040,rs17199279,rs17199328,rs17881225,rs17881233,rs17881458,rs17885436,rs17885557,rs180773684,rs180799882,rs1811198,rs1811199,rs181731481,rs181964803,rs182235510,rs182562544,rs182826529,rs183137172,rs183203719,rs183710339,rs184786607,rs184856516,rs184940771,rs185029973,rs185207145,rs185648438,rs186232685,rs186673574,rs186928221,rs187426182,rs187655395,rs187657093,rs187712210,rs188083561,rs188281216,rs188332111,rs188509578,rs188691326,rs188748750,rs189187650,rs189334061,rs189456290,rs189891062,rs190533253,rs190648703,rs191140481,rs191345591,rs191503481,rs191767279,rs192019825,rs192145380,rs192554718,rs192564354,rs192719521,rs193100294,rs199521987,rs199794512,rs200079831,rs2001181,rs200382495,rs200535118,rs200951553,rs201631619,rs202110486,rs2074488,rs2074496,rs2248902,rs2249741,rs2249742,rs2257269,rs2276448,rs2308488,rs2308518,rs2308655,rs2394953,rs2394954,rs2394955,rs2394956,rs2394957,rs2394960,rs2394961,rs2394985,rs2395470,rs2395471,rs2395474,rs2428494,rs2428495,rs2428496,rs2442717,rs2442718,rs2442719,rs2442720,rs2442721,rs2442722,rs2442723,rs2442724,rs2442725,rs2442726,rs2442727,rs2442728,rs2442729,rs2442730,rs2442731,rs2507991,rs2507992,rs2507993,rs2507995,rs2523599,rs2523604,rs2523605,rs2523607,rs2523608,rs2523609,rs2523611,rs2523612,rs2523613,rs2523614,rs2523615,rs2523616,rs2523617,rs2523618,rs2523619,rs2524086,rs2524087,rs2524088,rs2524090,rs2524091,rs2524092,rs2524093,rs2524096,rs2524097,rs2524098,rs2524099,rs2524100,rs2524101,rs2596495,rs2596496,rs2596497,rs2596498,rs2596499,rs2596500,rs2596501,rs2596502,rs2596503,rs2596504,rs2596505,rs2596506,rs2596507,rs2596508,rs2596509,rs2596510,rs2596511,rs2596512,rs2596513,rs2768,rs2769,rs2770,rs281860589,rs28366070,rs28366071,rs28367568,rs28367569,rs28367570,rs28367582,rs28380925,rs28380926,rs28380927,rs28380929,rs28380930,rs28380931,rs28380932,rs28380933,rs28380934,rs28380935,rs28380936,rs28380937,rs28380938,rs28397309,rs28397310,rs28428768,rs2844584,rs2844585,rs2844586,rs28498059,rs2853950,rs2853951,rs2853952,rs2853953,rs2853956,rs2854001,rs2854002,rs28579725,rs28629780,rs28732140,rs2894202,rs2894203,rs2894204,rs3176007,rs3177747,rs3189472,rs3207555,rs3207561,rs34057829,rs34090104,rs34105339,rs34131062,rs34213790,rs34247821,rs34314881,rs34429926,rs34622008,rs34634498,rs35075694,rs35110522,rs35278939,rs35303934,rs35370128,rs35482069,rs35556213,rs35708511,rs35735140,rs35957957,rs35976302,rs36000964,rs36001311,rs36057735,rs36118255,rs361531,rs368054537,rs368752130,rs368900262,rs369140848,rs371536045,rs373528054,rs373957038,rs376706022,rs3819276,rs3819282,rs3819284,rs3819285,rs3819288,rs3819290,rs3819292,rs3819294,rs3819299,rs3819301,rs3819305,rs3819306,rs3864297,rs386575382,rs3873372,rs3893132,rs3897530,rs3906252,rs3926873,rs3997995,rs3998381,rs4081559,rs4081560,rs41289069,rs41541124,rs41541414,rs41541514,rs41543314,rs41543813,rs41544314,rs41545339,rs41547514,rs41547715,rs41548215,rs41548516,rs41550818,rs41551316,rs41552112,rs41552719,rs41553413,rs41553518,rs41553914,rs41554617,rs41554721,rs41555414,rs41555513,rs41556216,rs41556319,rs41557415,rs41559422,rs41560418,rs41561016,rs41562921,rs41563212,rs41563818,rs41564115,rs4298345,rs4361609,rs4394274,rs4394275,rs4469339,rs45437892,rs4644106,rs4644109,rs4990036,rs4992473,rs4992474,rs4992475,rs4992477,rs4992478,rs5009853,rs5010528,rs527346699,rs527442561,rs527723648,rs527842025,rs527971789,rs528077804,rs528472350,rs528706114,rs528715569,rs529006895,rs529358989,rs529516556,rs529559634,rs529757315,rs529803855,rs529992851,rs530818607,rs531022637,rs531288911,rs531552654,rs532096528,rs532267952,rs532320610,rs533018659,rs533163957,rs533964338,rs534525905,rs535148858,rs535151997,rs535198512,rs535636993,rs535883591,rs536130002,rs536270209,rs536461257,rs536466985,rs536788090,rs537049835,rs537380578,rs537578494,rs538204228,rs538267374,rs538456122,rs538541156,rs538801856,rs539607610,rs539757251,rs540241542,rs540588746,rs540810956,rs541755138,rs541786803,rs542017290,rs542419099,rs543182678,rs544132645,rs545140350,rs545722623,rs545762953,rs545814820,rs546028156,rs546148029,rs547030753,rs547165421,rs547204503,rs547239160,rs547786428,rs548094499,rs548341131,rs548549119,rs548972152,rs549189246,rs549529575,rs549546966,rs550469785,rs550578214,rs550708188,rs551116093,rs551156460,rs551570796,rs551575665,rs551763034,rs551824378,rs552159963,rs552430885,rs552536126,rs553014507,rs553106362,rs553167386,rs553313994,rs553330871,rs553687001,rs553973956,rs554375828,rs554631460,rs554683128,rs555681536,rs555909993,rs555958568,rs556372448,rs556457983,rs556547934,rs55674503,rs556806111,rs557090721,rs557254216,rs557327847,rs557552286,rs557947905,rs558032722,rs55813549,rs558653806,rs558673188,rs559117193,rs559317118,rs559352471,rs56010430,rs560224347,rs560410353,rs560410655,rs56044559,rs560512392,rs560631365,rs561421846,rs561793172,rs562002186,rs562108959,rs56262493,rs562645899,rs562711987,rs56280537,rs562930149,rs563052401,rs563209172,rs563365344,rs563490248,rs56353634,rs564023430,rs564373825,rs564533822,rs564639093,rs565321255,rs565793170,rs565845209,rs565935081,rs566762099,rs566798909,rs567494959,rs567517206,rs567530604,rs567832969,rs568286975,rs568432119,rs568538108,rs569139336,rs569388572,rs569526011,rs569993446,rs570197742,rs570430824,rs571120465,rs571124033,rs571143889,rs571287110,rs571405686,rs571519400,rs571616772,rs571973329,rs572049214,rs572137225,rs572255631,rs573037014,rs573077931,rs573111446,rs573925520,rs574018971,rs574116121,rs574332145,rs575388640,rs575423619,rs575971194,rs576380455,rs576421743,rs576470761,rs576474460,rs576477630,rs576829857,rs577278277,rs577699292,rs577801468,rs57800660,rs578232040,rs58019823,rs58264607,rs59150588,rs59286348,rs59672958,rs61759952,rs62396264,rs62396266,rs66459704,rs66620546,rs66772001,rs67494727,rs67524139,rs67827555,rs68037221,rs68094471,rs6900323,rs6900444,rs6900458,rs6900474,rs6906908,rs6907622,rs6907910,rs6922309,rs6923313,rs6925809,rs6929779,rs6929927,rs709052,rs71541457,rs71563313,rs71563314,rs72502555,rs72502556,rs72502567,rs72502568,rs72502570,rs72558159,rs72558161,rs72558162,rs72558163,rs72862142,rs72866766,rs73406410,rs73728881,rs73728886,rs73730325,rs73730328,rs73730329,rs73730331,rs73730333,rs73730335,rs73730336,rs73730337,rs73730338,rs73730340,rs73730341,rs73730342,rs73730343,rs73730344,rs73730345,rs73731903,rs74445895,rs7454487,rs7454526,rs7454567,rs74562425,rs74615740,rs74657444,rs75256987,rs75406413,rs75456009,rs76235944,rs7750864,rs7759127,rs77616974,rs7762909,rs7768403,rs7773175,rs77994113,rs78425319,rs78494903,rs79360277,rs79958831,rs80296299,rs9264505,rs9264506,rs9264507,rs9264508,rs9264523,rs9264524,rs9264526,rs9264527,rs9264528,rs9264529,rs9264531,rs9264532,rs9264533,rs9264534,rs9264542,rs9264543,rs9264544,rs9264545,rs9264547,rs9264548,rs9264549,rs9264550,rs9264552,rs9264553,rs9264554,rs9264555,rs9264556,rs9264557,rs9264558,rs9264559,rs9264560,rs9264567,rs9264568,rs9264569,rs9264570,rs9264571,rs9264572,rs9264575,rs9264578,rs9264579,rs9264581,rs9264582,rs9264584,rs9264586,rs9264587,rs9264594,rs9264596,rs9264597,rs9264601,rs9264603,rs9264679,rs9264681,rs9264682,rs9264683,rs9266027,rs9266029,rs9266030,rs9266033,rs9266039,rs9266040,rs9266042,rs9266043,rs9266044,rs9266046,rs9266047,rs9266050,rs9266052,rs9266053,rs9266054,rs9266055,rs9266057,rs9266059,rs9266061,rs9266063,rs9266064,rs9266065,rs9266066,rs9266067,rs9266069,rs9266070,rs9266071,rs9266074,rs9266075,rs9266076,rs9266077,rs9266082,rs9266086,rs9266089,rs9266093,rs9266094,rs9266095,rs9266096,rs9348858,rs9357121,rs9368668,rs9378247,rs9380231,rs9391724,rs9391773,rs9391774,rs9391844,rs9391845,rs9391846,rs9391848,rs9394047,rs9405083,rs9468975,rs9468976,rs9501561	POU5F1,TGFB1
GO Biological Process	GO:0060967	negative regulation of gene silencing by RNA	1	0	0	0	18.2925	47.9979	878	0.0015832	0.0289607	881	0.0660839	1	0.967855	4.68587	0.426816	2	13	0.00328407	0.153846	rs1049281,rs1049579,rs1049645,rs1049650,rs1049663,rs1049668,rs1049709,rs1049724,rs1049853,rs1050341,rs1050723,rs1050747,rs1050823,rs1051488,rs1053726,rs1054111,rs1055149,rs1055348,rs1055821,rs1055849,rs1055890,rs1056429,rs1057151,rs1057412,rs1058026,rs1058067,rs1065711,rs1071643,rs10807087,rs1093,rs1094,rs10947205,rs111301312,rs111417879,rs111590662,rs111832522,rs111924491,rs112061910,rs112126458,rs112140126,rs112229878,rs112272539,rs112420503,rs112703023,rs112707938,rs112974895,rs112985609,rs1130538,rs1130552,rs1130554,rs1130558,rs1130559,rs1130576,rs1130580,rs1130586,rs1130592,rs1130838,rs113121477,rs1131446,rs1131500,rs113184322,rs113274764,rs113509869,rs113564008,rs113792081,rs114027487,rs1140487,rs1140546,rs114060342,rs114183633,rs114211278,rs114228559,rs114300451,rs114322933,rs114472942,rs114564070,rs114638222,rs114657012,rs11466321,rs114677715,rs114934230,rs114938181,rs114945721,rs114964118,rs115042889,rs115131904,rs115155836,rs115164306,rs115222669,rs115241228,rs115345338,rs115442691,rs115487681,rs115493213,rs115510686,rs115554694,rs115573554,rs115585852,rs115589683,rs115596206,rs115710087,rs115714160,rs115739452,rs115799091,rs115841821,rs115876593,rs115899983,rs115902142,rs115966574,rs116170779,rs116229144,rs116234817,rs116321235,rs116386433,rs116432905,rs116442786,rs116468243,rs116472963,rs116509127,rs116548975,rs116633868,rs116634991,rs116646009,rs116837718,rs117007172,rs11753309,rs11753323,rs117573397,rs117598591,rs117667673,rs118114439,rs11961408,rs11962818,rs11962871,rs11964817,rs11966716,rs12196740,rs12198288,rs12207404,rs12526858,rs12528645,rs12663884,rs13191099,rs13191343,rs13203722,rs13207315,rs13210028,rs13210793,rs13214487,rs13214791,rs13218306,rs137940943,rs138329007,rs139073773,rs139360496,rs140062415,rs140317160,rs141307335,rs141489447,rs142978245,rs143394362,rs144012689,rs144182047,rs144902481,rs145073260,rs146539208,rs147179300,rs147748716,rs148978534,rs149632518,rs150025082,rs150036304,rs150356282,rs150394569,rs150850000,rs151159481,rs151341409,rs151341415,rs151341420,rs151341421,rs151341422,rs16899066,rs17192932,rs17193012,rs17193040,rs17199279,rs17199328,rs17881225,rs17881233,rs17881458,rs17885436,rs17885557,rs180773684,rs180799882,rs1811198,rs1811199,rs181731481,rs181964803,rs182235510,rs182562544,rs182826529,rs183137172,rs183203719,rs183710339,rs184786607,rs184856516,rs184940771,rs185029973,rs185207145,rs185648438,rs186232685,rs186673574,rs186928221,rs187426182,rs187655395,rs187657093,rs187712210,rs188083561,rs188281216,rs188332111,rs188509578,rs188691326,rs188748750,rs189187650,rs189334061,rs189456290,rs189891062,rs190533253,rs190648703,rs191140481,rs191345591,rs191503481,rs191767279,rs192019825,rs192145380,rs192554718,rs192564354,rs192719521,rs193100294,rs199521987,rs199794512,rs200079831,rs2001181,rs200382495,rs200535118,rs200951553,rs201631619,rs202110486,rs2074488,rs2074496,rs2248902,rs2249741,rs2249742,rs2257269,rs2276448,rs2308488,rs2308518,rs2308655,rs2394953,rs2394954,rs2394955,rs2394956,rs2394957,rs2394960,rs2394961,rs2394985,rs2395470,rs2395471,rs2395474,rs2428494,rs2428495,rs2428496,rs2442717,rs2442718,rs2442719,rs2442720,rs2442721,rs2442722,rs2442723,rs2442724,rs2442725,rs2442726,rs2442727,rs2442728,rs2442729,rs2442730,rs2442731,rs2507991,rs2507992,rs2507993,rs2507995,rs2523599,rs2523604,rs2523605,rs2523607,rs2523608,rs2523609,rs2523611,rs2523612,rs2523613,rs2523614,rs2523615,rs2523616,rs2523617,rs2523618,rs2523619,rs2524086,rs2524087,rs2524088,rs2524090,rs2524091,rs2524092,rs2524093,rs2524096,rs2524097,rs2524098,rs2524099,rs2524100,rs2524101,rs2596495,rs2596496,rs2596497,rs2596498,rs2596499,rs2596500,rs2596501,rs2596502,rs2596503,rs2596504,rs2596505,rs2596506,rs2596507,rs2596508,rs2596509,rs2596510,rs2596511,rs2596512,rs2596513,rs2768,rs2769,rs2770,rs281860589,rs28366070,rs28366071,rs28367568,rs28367569,rs28367570,rs28367582,rs28380925,rs28380926,rs28380927,rs28380929,rs28380930,rs28380931,rs28380932,rs28380933,rs28380934,rs28380935,rs28380936,rs28380937,rs28380938,rs28397309,rs28397310,rs28428768,rs2844584,rs2844585,rs2844586,rs28498059,rs2853950,rs2853951,rs2853952,rs2853953,rs2853956,rs2854001,rs2854002,rs28579725,rs28629780,rs28732140,rs2894202,rs2894203,rs2894204,rs3176007,rs3177747,rs3189472,rs3207555,rs3207561,rs34057829,rs34090104,rs34105339,rs34131062,rs34213790,rs34247821,rs34314881,rs34429926,rs34622008,rs34634498,rs35075694,rs35110522,rs35278939,rs35303934,rs35370128,rs35482069,rs35556213,rs35708511,rs35735140,rs35957957,rs35976302,rs36000964,rs36001311,rs36057735,rs36118255,rs361531,rs368054537,rs368752130,rs368900262,rs369140848,rs371536045,rs373528054,rs373957038,rs376706022,rs3819276,rs3819282,rs3819284,rs3819285,rs3819288,rs3819290,rs3819292,rs3819294,rs3819299,rs3819301,rs3819305,rs3819306,rs3864297,rs386575382,rs3873372,rs3893132,rs3897530,rs3906252,rs3926873,rs3997995,rs3998381,rs4081559,rs4081560,rs41289069,rs41541124,rs41541414,rs41541514,rs41543314,rs41543813,rs41544314,rs41545339,rs41547514,rs41547715,rs41548215,rs41548516,rs41550818,rs41551316,rs41552112,rs41552719,rs41553413,rs41553518,rs41553914,rs41554617,rs41554721,rs41555414,rs41555513,rs41556216,rs41556319,rs41557415,rs41559422,rs41560418,rs41561016,rs41562921,rs41563212,rs41563818,rs41564115,rs4298345,rs4361609,rs4394274,rs4394275,rs4469339,rs45437892,rs4644106,rs4644109,rs4990036,rs4992473,rs4992474,rs4992475,rs4992477,rs4992478,rs5009853,rs5010528,rs527346699,rs527442561,rs527723648,rs527842025,rs527971789,rs528077804,rs528472350,rs528706114,rs528715569,rs529006895,rs529358989,rs529516556,rs529559634,rs529757315,rs529803855,rs529992851,rs530818607,rs531022637,rs531288911,rs531552654,rs532096528,rs532267952,rs532320610,rs533018659,rs533163957,rs533964338,rs534525905,rs535148858,rs535151997,rs535198512,rs535636993,rs535883591,rs536130002,rs536270209,rs536461257,rs536466985,rs536788090,rs537049835,rs537380578,rs537578494,rs538204228,rs538267374,rs538456122,rs538541156,rs538801856,rs539607610,rs539757251,rs540241542,rs540588746,rs540810956,rs541755138,rs541786803,rs542017290,rs542419099,rs543182678,rs544132645,rs545140350,rs545722623,rs545762953,rs545814820,rs546028156,rs546148029,rs547030753,rs547165421,rs547204503,rs547239160,rs547786428,rs548094499,rs548341131,rs548549119,rs548972152,rs549189246,rs549529575,rs549546966,rs550469785,rs550578214,rs550708188,rs551116093,rs551156460,rs551570796,rs551575665,rs551763034,rs551824378,rs552159963,rs552430885,rs552536126,rs553014507,rs553106362,rs553167386,rs553313994,rs553330871,rs553687001,rs553973956,rs554375828,rs554631460,rs554683128,rs555681536,rs555909993,rs555958568,rs556372448,rs556457983,rs556547934,rs55674503,rs556806111,rs557090721,rs557254216,rs557327847,rs557552286,rs557947905,rs558032722,rs55813549,rs558653806,rs558673188,rs559117193,rs559317118,rs559352471,rs56010430,rs560224347,rs560410353,rs560410655,rs56044559,rs560512392,rs560631365,rs561421846,rs561793172,rs562002186,rs562108959,rs56262493,rs562645899,rs562711987,rs56280537,rs562930149,rs563052401,rs563209172,rs563365344,rs563490248,rs56353634,rs564023430,rs564373825,rs564533822,rs564639093,rs565321255,rs565793170,rs565845209,rs565935081,rs566762099,rs566798909,rs567494959,rs567517206,rs567530604,rs567832969,rs568286975,rs568432119,rs568538108,rs569139336,rs569388572,rs569526011,rs569993446,rs570197742,rs570430824,rs571120465,rs571124033,rs571143889,rs571287110,rs571405686,rs571519400,rs571616772,rs571973329,rs572049214,rs572137225,rs572255631,rs573037014,rs573077931,rs573111446,rs573925520,rs574018971,rs574116121,rs574332145,rs575388640,rs575423619,rs575971194,rs576380455,rs576421743,rs576470761,rs576474460,rs576477630,rs576829857,rs577278277,rs577699292,rs577801468,rs57800660,rs578232040,rs58019823,rs58264607,rs59150588,rs59286348,rs59672958,rs61759952,rs62396264,rs62396266,rs66459704,rs66620546,rs66772001,rs67494727,rs67524139,rs67827555,rs68037221,rs68094471,rs6900323,rs6900444,rs6900458,rs6900474,rs6906908,rs6907622,rs6907910,rs6922309,rs6923313,rs6925809,rs6929779,rs6929927,rs709052,rs71541457,rs71563313,rs71563314,rs72502555,rs72502556,rs72502567,rs72502568,rs72502570,rs72558159,rs72558161,rs72558162,rs72558163,rs72862142,rs72866766,rs73406410,rs73728881,rs73728886,rs73730325,rs73730328,rs73730329,rs73730331,rs73730333,rs73730335,rs73730336,rs73730337,rs73730338,rs73730340,rs73730341,rs73730342,rs73730343,rs73730344,rs73730345,rs73731903,rs74445895,rs7454487,rs7454526,rs7454567,rs74562425,rs74615740,rs74657444,rs75256987,rs75406413,rs75456009,rs76235944,rs7750864,rs7759127,rs77616974,rs7762909,rs7768403,rs7773175,rs77994113,rs78425319,rs78494903,rs79360277,rs79958831,rs80296299,rs9264505,rs9264506,rs9264507,rs9264508,rs9264523,rs9264524,rs9264526,rs9264527,rs9264528,rs9264529,rs9264531,rs9264532,rs9264533,rs9264534,rs9264542,rs9264543,rs9264544,rs9264545,rs9264547,rs9264548,rs9264549,rs9264550,rs9264552,rs9264553,rs9264554,rs9264555,rs9264556,rs9264557,rs9264558,rs9264559,rs9264560,rs9264567,rs9264568,rs9264569,rs9264570,rs9264571,rs9264572,rs9264575,rs9264578,rs9264579,rs9264581,rs9264582,rs9264584,rs9264586,rs9264587,rs9264594,rs9264596,rs9264597,rs9264601,rs9264603,rs9264679,rs9264681,rs9264682,rs9264683,rs9266027,rs9266029,rs9266030,rs9266033,rs9266039,rs9266040,rs9266042,rs9266043,rs9266044,rs9266046,rs9266047,rs9266050,rs9266052,rs9266053,rs9266054,rs9266055,rs9266057,rs9266059,rs9266061,rs9266063,rs9266064,rs9266065,rs9266066,rs9266067,rs9266069,rs9266070,rs9266071,rs9266074,rs9266075,rs9266076,rs9266077,rs9266082,rs9266086,rs9266089,rs9266093,rs9266094,rs9266095,rs9266096,rs9348858,rs9357121,rs9368668,rs9378247,rs9380231,rs9391724,rs9391773,rs9391774,rs9391844,rs9391845,rs9391846,rs9391848,rs9394047,rs9405083,rs9468975,rs9468976,rs9501561	POU5F1,TGFB1
GO Biological Process	GO:0001711	endodermal cell fate commitment	1	0	0	0	13.4655	65.1294	877	0.00214828	0.0289277	2570	0.352167	1	1	2.34293	0.426816	1	13	0.00164204	0.0769231	rs1049281,rs1049579,rs1049645,rs1049650,rs1049663,rs1049668,rs1049709,rs1049724,rs1049853,rs1050341,rs1050723,rs1050747,rs1050823,rs1051488,rs1053726,rs1054111,rs1055149,rs1055348,rs1055821,rs1055849,rs1055890,rs1056429,rs1057151,rs1057412,rs1058026,rs1058067,rs1065711,rs1071643,rs10807087,rs1093,rs1094,rs10947205,rs111301312,rs111417879,rs111590662,rs111832522,rs111924491,rs112061910,rs112126458,rs112140126,rs112229878,rs112272539,rs112420503,rs112703023,rs112707938,rs112974895,rs112985609,rs1130538,rs1130552,rs1130554,rs1130558,rs1130559,rs1130576,rs1130580,rs1130586,rs1130592,rs1130838,rs113121477,rs1131446,rs1131500,rs113184322,rs113274764,rs113509869,rs113564008,rs113792081,rs114027487,rs1140487,rs1140546,rs114060342,rs114183633,rs114211278,rs114228559,rs114300451,rs114322933,rs114472942,rs114564070,rs114638222,rs114657012,rs114677715,rs114934230,rs114938181,rs114945721,rs114964118,rs115042889,rs115131904,rs115155836,rs115164306,rs115222669,rs115241228,rs115345338,rs115442691,rs115487681,rs115493213,rs115510686,rs115554694,rs115573554,rs115585852,rs115589683,rs115596206,rs115710087,rs115714160,rs115739452,rs115799091,rs115841821,rs115876593,rs115899983,rs115902142,rs115966574,rs116170779,rs116229144,rs116234817,rs116321235,rs116386433,rs116432905,rs116442786,rs116468243,rs116472963,rs116509127,rs116548975,rs116633868,rs116634991,rs116646009,rs116837718,rs117007172,rs11753309,rs11753323,rs117573397,rs117598591,rs117667673,rs118114439,rs11961408,rs11962818,rs11962871,rs11964817,rs11966716,rs12196740,rs12198288,rs12207404,rs12526858,rs12528645,rs12663884,rs13191099,rs13191343,rs13203722,rs13207315,rs13210028,rs13210793,rs13214487,rs13214791,rs13218306,rs137940943,rs138329007,rs139073773,rs139360496,rs140062415,rs140317160,rs141307335,rs141489447,rs142978245,rs143394362,rs144012689,rs144182047,rs144902481,rs145073260,rs146539208,rs147179300,rs147748716,rs148978534,rs149632518,rs150025082,rs150036304,rs150356282,rs150394569,rs150850000,rs151159481,rs151341409,rs151341415,rs151341420,rs151341421,rs151341422,rs16899066,rs17192932,rs17193012,rs17193040,rs17199279,rs17199328,rs17881225,rs17881233,rs17881458,rs17885436,rs17885557,rs180773684,rs180799882,rs1811198,rs1811199,rs181731481,rs181964803,rs182235510,rs182562544,rs182826529,rs183137172,rs183203719,rs183710339,rs184786607,rs184856516,rs184940771,rs185029973,rs185207145,rs185648438,rs186232685,rs186673574,rs186928221,rs187426182,rs187655395,rs187657093,rs187712210,rs188083561,rs188281216,rs188332111,rs188509578,rs188691326,rs188748750,rs189187650,rs189334061,rs189456290,rs189891062,rs190533253,rs190648703,rs191140481,rs191345591,rs191503481,rs191767279,rs192019825,rs192145380,rs192554718,rs192564354,rs192719521,rs193100294,rs199521987,rs199794512,rs200079831,rs2001181,rs200382495,rs200535118,rs200951553,rs201631619,rs202110486,rs2074488,rs2074496,rs2248902,rs2249741,rs2249742,rs2257269,rs2276448,rs2308488,rs2308518,rs2308655,rs2394953,rs2394954,rs2394955,rs2394956,rs2394957,rs2394960,rs2394961,rs2394985,rs2395470,rs2395471,rs2395474,rs2428494,rs2428495,rs2428496,rs2442717,rs2442718,rs2442719,rs2442720,rs2442721,rs2442722,rs2442723,rs2442724,rs2442725,rs2442726,rs2442727,rs2442728,rs2442729,rs2442730,rs2442731,rs2507991,rs2507992,rs2507993,rs2507995,rs2523599,rs2523604,rs2523605,rs2523607,rs2523608,rs2523609,rs2523611,rs2523612,rs2523613,rs2523614,rs2523615,rs2523616,rs2523617,rs2523618,rs2523619,rs2524086,rs2524087,rs2524088,rs2524090,rs2524091,rs2524092,rs2524093,rs2524096,rs2524097,rs2524098,rs2524099,rs2524100,rs2524101,rs2596495,rs2596496,rs2596497,rs2596498,rs2596499,rs2596500,rs2596501,rs2596502,rs2596503,rs2596504,rs2596505,rs2596506,rs2596507,rs2596508,rs2596509,rs2596510,rs2596511,rs2596512,rs2596513,rs2768,rs2769,rs2770,rs281860589,rs28366070,rs28366071,rs28367568,rs28367569,rs28367570,rs28367582,rs28380925,rs28380926,rs28380927,rs28380929,rs28380930,rs28380931,rs28380932,rs28380933,rs28380934,rs28380935,rs28380936,rs28380937,rs28380938,rs28397309,rs28397310,rs28428768,rs2844584,rs2844585,rs2844586,rs28498059,rs2853950,rs2853951,rs2853952,rs2853953,rs2853956,rs2854001,rs2854002,rs28579725,rs28629780,rs28732140,rs2894202,rs2894203,rs2894204,rs3176007,rs3177747,rs3189472,rs3207555,rs3207561,rs34057829,rs34090104,rs34105339,rs34131062,rs34213790,rs34247821,rs34314881,rs34429926,rs34622008,rs34634498,rs35075694,rs35110522,rs35278939,rs35303934,rs35370128,rs35482069,rs35556213,rs35708511,rs35735140,rs35957957,rs35976302,rs36000964,rs36001311,rs36057735,rs36118255,rs361531,rs368054537,rs368752130,rs368900262,rs369140848,rs371536045,rs373528054,rs373957038,rs376706022,rs3819276,rs3819282,rs3819284,rs3819285,rs3819288,rs3819290,rs3819292,rs3819294,rs3819299,rs3819301,rs3819305,rs3819306,rs3864297,rs386575382,rs3873372,rs3893132,rs3897530,rs3906252,rs3926873,rs3997995,rs3998381,rs4081559,rs4081560,rs41289069,rs41541124,rs41541414,rs41541514,rs41543314,rs41543813,rs41544314,rs41545339,rs41547514,rs41547715,rs41548215,rs41548516,rs41550818,rs41551316,rs41552112,rs41552719,rs41553413,rs41553518,rs41553914,rs41554617,rs41554721,rs41555414,rs41555513,rs41556216,rs41556319,rs41557415,rs41559422,rs41560418,rs41561016,rs41562921,rs41563212,rs41563818,rs41564115,rs4298345,rs4361609,rs4394274,rs4394275,rs4469339,rs45437892,rs4644106,rs4644109,rs4990036,rs4992473,rs4992474,rs4992475,rs4992477,rs4992478,rs5009853,rs5010528,rs527346699,rs527442561,rs527723648,rs527842025,rs527971789,rs528077804,rs528472350,rs528706114,rs528715569,rs529006895,rs529358989,rs529516556,rs529559634,rs529757315,rs529803855,rs529992851,rs530818607,rs531022637,rs531288911,rs531552654,rs532096528,rs532267952,rs532320610,rs533018659,rs533163957,rs533964338,rs534525905,rs535148858,rs535151997,rs535198512,rs535636993,rs535883591,rs536130002,rs536270209,rs536461257,rs536466985,rs536788090,rs537049835,rs537380578,rs537578494,rs538204228,rs538267374,rs538456122,rs538541156,rs538801856,rs539607610,rs539757251,rs540241542,rs540588746,rs540810956,rs541755138,rs541786803,rs542017290,rs542419099,rs543182678,rs544132645,rs545140350,rs545722623,rs545762953,rs545814820,rs546028156,rs546148029,rs547030753,rs547165421,rs547204503,rs547239160,rs547786428,rs548094499,rs548341131,rs548549119,rs548972152,rs549189246,rs549529575,rs549546966,rs550469785,rs550578214,rs550708188,rs551116093,rs551156460,rs551570796,rs551575665,rs551763034,rs551824378,rs552159963,rs552430885,rs552536126,rs553014507,rs553106362,rs553167386,rs553313994,rs553330871,rs553687001,rs553973956,rs554375828,rs554631460,rs554683128,rs555681536,rs555909993,rs555958568,rs556372448,rs556457983,rs556547934,rs55674503,rs556806111,rs557090721,rs557254216,rs557327847,rs557552286,rs557947905,rs558032722,rs55813549,rs558653806,rs558673188,rs559117193,rs559317118,rs559352471,rs56010430,rs560224347,rs560410353,rs560410655,rs56044559,rs560512392,rs560631365,rs561421846,rs561793172,rs562002186,rs562108959,rs56262493,rs562645899,rs562711987,rs56280537,rs562930149,rs563052401,rs563209172,rs563365344,rs563490248,rs56353634,rs564023430,rs564373825,rs564533822,rs564639093,rs565321255,rs565793170,rs565845209,rs565935081,rs566762099,rs566798909,rs567494959,rs567517206,rs567530604,rs567832969,rs568286975,rs568432119,rs568538108,rs569139336,rs569388572,rs569526011,rs569993446,rs570197742,rs570430824,rs571120465,rs571124033,rs571143889,rs571287110,rs571405686,rs571519400,rs571616772,rs571973329,rs572049214,rs572137225,rs572255631,rs573037014,rs573077931,rs573111446,rs573925520,rs574018971,rs574116121,rs574332145,rs575388640,rs575423619,rs575971194,rs576380455,rs576421743,rs576470761,rs576474460,rs576477630,rs576829857,rs577278277,rs577699292,rs577801468,rs57800660,rs578232040,rs58019823,rs58264607,rs59150588,rs59286348,rs59672958,rs61759952,rs62396264,rs62396266,rs66459704,rs66620546,rs66772001,rs67494727,rs67524139,rs67827555,rs68037221,rs68094471,rs6900323,rs6900444,rs6900458,rs6900474,rs6906908,rs6907622,rs6907910,rs6922309,rs6923313,rs6925809,rs6929779,rs6929927,rs709052,rs71541457,rs71563313,rs71563314,rs72502555,rs72502556,rs72502567,rs72502568,rs72502570,rs72558159,rs72558161,rs72558162,rs72558163,rs72862142,rs72866766,rs73406410,rs73728881,rs73728886,rs73730325,rs73730328,rs73730329,rs73730331,rs73730333,rs73730335,rs73730336,rs73730337,rs73730338,rs73730340,rs73730341,rs73730342,rs73730343,rs73730344,rs73730345,rs73731903,rs74445895,rs7454487,rs7454526,rs7454567,rs74562425,rs74615740,rs74657444,rs75256987,rs75406413,rs75456009,rs76235944,rs7750864,rs7759127,rs77616974,rs7762909,rs7768403,rs7773175,rs77994113,rs78425319,rs78494903,rs79360277,rs79958831,rs80296299,rs9264505,rs9264506,rs9264507,rs9264508,rs9264523,rs9264524,rs9264526,rs9264527,rs9264528,rs9264529,rs9264531,rs9264532,rs9264533,rs9264534,rs9264542,rs9264543,rs9264544,rs9264545,rs9264547,rs9264548,rs9264549,rs9264550,rs9264552,rs9264553,rs9264554,rs9264555,rs9264556,rs9264557,rs9264558,rs9264559,rs9264560,rs9264567,rs9264568,rs9264569,rs9264570,rs9264571,rs9264572,rs9264575,rs9264578,rs9264579,rs9264581,rs9264582,rs9264584,rs9264586,rs9264587,rs9264594,rs9264596,rs9264597,rs9264601,rs9264603,rs9264679,rs9264681,rs9264682,rs9264683,rs9266027,rs9266029,rs9266030,rs9266033,rs9266039,rs9266040,rs9266042,rs9266043,rs9266044,rs9266046,rs9266047,rs9266050,rs9266052,rs9266053,rs9266054,rs9266055,rs9266057,rs9266059,rs9266061,rs9266063,rs9266064,rs9266065,rs9266066,rs9266067,rs9266069,rs9266070,rs9266071,rs9266074,rs9266075,rs9266076,rs9266077,rs9266082,rs9266086,rs9266089,rs9266093,rs9266094,rs9266095,rs9266096,rs9348858,rs9357121,rs9368668,rs9378247,rs9380231,rs9391724,rs9391773,rs9391774,rs9391844,rs9391845,rs9391846,rs9391848,rs9394047,rs9405083,rs9468975,rs9468976,rs9501561	POU5F1
GO Biological Process	GO:0001714	endodermal cell fate specification	1	0	0	0	23.4062	37.4688	877	0.0012359	0.0289277	1619	0.181536	1	1	5.07636	0.196992	1	6	0.00164204	0.166667	rs1049281,rs1049579,rs1049645,rs1049650,rs1049663,rs1049668,rs1049709,rs1049724,rs1049853,rs1050341,rs1050723,rs1050747,rs1050823,rs1051488,rs1053726,rs1054111,rs1055149,rs1055348,rs1055821,rs1055849,rs1055890,rs1056429,rs1057151,rs1057412,rs1058026,rs1058067,rs1065711,rs1071643,rs10807087,rs1093,rs1094,rs10947205,rs111301312,rs111417879,rs111590662,rs111832522,rs111924491,rs112061910,rs112126458,rs112140126,rs112229878,rs112272539,rs112420503,rs112703023,rs112707938,rs112974895,rs112985609,rs1130538,rs1130552,rs1130554,rs1130558,rs1130559,rs1130576,rs1130580,rs1130586,rs1130592,rs1130838,rs113121477,rs1131446,rs1131500,rs113184322,rs113274764,rs113509869,rs113564008,rs113792081,rs114027487,rs1140487,rs1140546,rs114060342,rs114183633,rs114211278,rs114228559,rs114300451,rs114322933,rs114472942,rs114564070,rs114638222,rs114657012,rs114677715,rs114934230,rs114938181,rs114945721,rs114964118,rs115042889,rs115131904,rs115155836,rs115164306,rs115222669,rs115241228,rs115345338,rs115442691,rs115487681,rs115493213,rs115510686,rs115554694,rs115573554,rs115585852,rs115589683,rs115596206,rs115710087,rs115714160,rs115739452,rs115799091,rs115841821,rs115876593,rs115899983,rs115902142,rs115966574,rs116170779,rs116229144,rs116234817,rs116321235,rs116386433,rs116432905,rs116442786,rs116468243,rs116472963,rs116509127,rs116548975,rs116633868,rs116634991,rs116646009,rs116837718,rs117007172,rs11753309,rs11753323,rs117573397,rs117598591,rs117667673,rs118114439,rs11961408,rs11962818,rs11962871,rs11964817,rs11966716,rs12196740,rs12198288,rs12207404,rs12526858,rs12528645,rs12663884,rs13191099,rs13191343,rs13203722,rs13207315,rs13210028,rs13210793,rs13214487,rs13214791,rs13218306,rs137940943,rs138329007,rs139073773,rs139360496,rs140062415,rs140317160,rs141307335,rs141489447,rs142978245,rs143394362,rs144012689,rs144182047,rs144902481,rs145073260,rs146539208,rs147179300,rs147748716,rs148978534,rs149632518,rs150025082,rs150036304,rs150356282,rs150394569,rs150850000,rs151159481,rs151341409,rs151341415,rs151341420,rs151341421,rs151341422,rs16899066,rs17192932,rs17193012,rs17193040,rs17199279,rs17199328,rs17881225,rs17881233,rs17881458,rs17885436,rs17885557,rs180773684,rs180799882,rs1811198,rs1811199,rs181731481,rs181964803,rs182235510,rs182562544,rs182826529,rs183137172,rs183203719,rs183710339,rs184786607,rs184856516,rs184940771,rs185029973,rs185207145,rs185648438,rs186232685,rs186673574,rs186928221,rs187426182,rs187655395,rs187657093,rs187712210,rs188083561,rs188281216,rs188332111,rs188509578,rs188691326,rs188748750,rs189187650,rs189334061,rs189456290,rs189891062,rs190533253,rs190648703,rs191140481,rs191345591,rs191503481,rs191767279,rs192019825,rs192145380,rs192554718,rs192564354,rs192719521,rs193100294,rs199521987,rs199794512,rs200079831,rs2001181,rs200382495,rs200535118,rs200951553,rs201631619,rs202110486,rs2074488,rs2074496,rs2248902,rs2249741,rs2249742,rs2257269,rs2276448,rs2308488,rs2308518,rs2308655,rs2394953,rs2394954,rs2394955,rs2394956,rs2394957,rs2394960,rs2394961,rs2394985,rs2395470,rs2395471,rs2395474,rs2428494,rs2428495,rs2428496,rs2442717,rs2442718,rs2442719,rs2442720,rs2442721,rs2442722,rs2442723,rs2442724,rs2442725,rs2442726,rs2442727,rs2442728,rs2442729,rs2442730,rs2442731,rs2507991,rs2507992,rs2507993,rs2507995,rs2523599,rs2523604,rs2523605,rs2523607,rs2523608,rs2523609,rs2523611,rs2523612,rs2523613,rs2523614,rs2523615,rs2523616,rs2523617,rs2523618,rs2523619,rs2524086,rs2524087,rs2524088,rs2524090,rs2524091,rs2524092,rs2524093,rs2524096,rs2524097,rs2524098,rs2524099,rs2524100,rs2524101,rs2596495,rs2596496,rs2596497,rs2596498,rs2596499,rs2596500,rs2596501,rs2596502,rs2596503,rs2596504,rs2596505,rs2596506,rs2596507,rs2596508,rs2596509,rs2596510,rs2596511,rs2596512,rs2596513,rs2768,rs2769,rs2770,rs281860589,rs28366070,rs28366071,rs28367568,rs28367569,rs28367570,rs28367582,rs28380925,rs28380926,rs28380927,rs28380929,rs28380930,rs28380931,rs28380932,rs28380933,rs28380934,rs28380935,rs28380936,rs28380937,rs28380938,rs28397309,rs28397310,rs28428768,rs2844584,rs2844585,rs2844586,rs28498059,rs2853950,rs2853951,rs2853952,rs2853953,rs2853956,rs2854001,rs2854002,rs28579725,rs28629780,rs28732140,rs2894202,rs2894203,rs2894204,rs3176007,rs3177747,rs3189472,rs3207555,rs3207561,rs34057829,rs34090104,rs34105339,rs34131062,rs34213790,rs34247821,rs34314881,rs34429926,rs34622008,rs34634498,rs35075694,rs35110522,rs35278939,rs35303934,rs35370128,rs35482069,rs35556213,rs35708511,rs35735140,rs35957957,rs35976302,rs36000964,rs36001311,rs36057735,rs36118255,rs361531,rs368054537,rs368752130,rs368900262,rs369140848,rs371536045,rs373528054,rs373957038,rs376706022,rs3819276,rs3819282,rs3819284,rs3819285,rs3819288,rs3819290,rs3819292,rs3819294,rs3819299,rs3819301,rs3819305,rs3819306,rs3864297,rs386575382,rs3873372,rs3893132,rs3897530,rs3906252,rs3926873,rs3997995,rs3998381,rs4081559,rs4081560,rs41289069,rs41541124,rs41541414,rs41541514,rs41543314,rs41543813,rs41544314,rs41545339,rs41547514,rs41547715,rs41548215,rs41548516,rs41550818,rs41551316,rs41552112,rs41552719,rs41553413,rs41553518,rs41553914,rs41554617,rs41554721,rs41555414,rs41555513,rs41556216,rs41556319,rs41557415,rs41559422,rs41560418,rs41561016,rs41562921,rs41563212,rs41563818,rs41564115,rs4298345,rs4361609,rs4394274,rs4394275,rs4469339,rs45437892,rs4644106,rs4644109,rs4990036,rs4992473,rs4992474,rs4992475,rs4992477,rs4992478,rs5009853,rs5010528,rs527346699,rs527442561,rs527723648,rs527842025,rs527971789,rs528077804,rs528472350,rs528706114,rs528715569,rs529006895,rs529358989,rs529516556,rs529559634,rs529757315,rs529803855,rs529992851,rs530818607,rs531022637,rs531288911,rs531552654,rs532096528,rs532267952,rs532320610,rs533018659,rs533163957,rs533964338,rs534525905,rs535148858,rs535151997,rs535198512,rs535636993,rs535883591,rs536130002,rs536270209,rs536461257,rs536466985,rs536788090,rs537049835,rs537380578,rs537578494,rs538204228,rs538267374,rs538456122,rs538541156,rs538801856,rs539607610,rs539757251,rs540241542,rs540588746,rs540810956,rs541755138,rs541786803,rs542017290,rs542419099,rs543182678,rs544132645,rs545140350,rs545722623,rs545762953,rs545814820,rs546028156,rs546148029,rs547030753,rs547165421,rs547204503,rs547239160,rs547786428,rs548094499,rs548341131,rs548549119,rs548972152,rs549189246,rs549529575,rs549546966,rs550469785,rs550578214,rs550708188,rs551116093,rs551156460,rs551570796,rs551575665,rs551763034,rs551824378,rs552159963,rs552430885,rs552536126,rs553014507,rs553106362,rs553167386,rs553313994,rs553330871,rs553687001,rs553973956,rs554375828,rs554631460,rs554683128,rs555681536,rs555909993,rs555958568,rs556372448,rs556457983,rs556547934,rs55674503,rs556806111,rs557090721,rs557254216,rs557327847,rs557552286,rs557947905,rs558032722,rs55813549,rs558653806,rs558673188,rs559117193,rs559317118,rs559352471,rs56010430,rs560224347,rs560410353,rs560410655,rs56044559,rs560512392,rs560631365,rs561421846,rs561793172,rs562002186,rs562108959,rs56262493,rs562645899,rs562711987,rs56280537,rs562930149,rs563052401,rs563209172,rs563365344,rs563490248,rs56353634,rs564023430,rs564373825,rs564533822,rs564639093,rs565321255,rs565793170,rs565845209,rs565935081,rs566762099,rs566798909,rs567494959,rs567517206,rs567530604,rs567832969,rs568286975,rs568432119,rs568538108,rs569139336,rs569388572,rs569526011,rs569993446,rs570197742,rs570430824,rs571120465,rs571124033,rs571143889,rs571287110,rs571405686,rs571519400,rs571616772,rs571973329,rs572049214,rs572137225,rs572255631,rs573037014,rs573077931,rs573111446,rs573925520,rs574018971,rs574116121,rs574332145,rs575388640,rs575423619,rs575971194,rs576380455,rs576421743,rs576470761,rs576474460,rs576477630,rs576829857,rs577278277,rs577699292,rs577801468,rs57800660,rs578232040,rs58019823,rs58264607,rs59150588,rs59286348,rs59672958,rs61759952,rs62396264,rs62396266,rs66459704,rs66620546,rs66772001,rs67494727,rs67524139,rs67827555,rs68037221,rs68094471,rs6900323,rs6900444,rs6900458,rs6900474,rs6906908,rs6907622,rs6907910,rs6922309,rs6923313,rs6925809,rs6929779,rs6929927,rs709052,rs71541457,rs71563313,rs71563314,rs72502555,rs72502556,rs72502567,rs72502568,rs72502570,rs72558159,rs72558161,rs72558162,rs72558163,rs72862142,rs72866766,rs73406410,rs73728881,rs73728886,rs73730325,rs73730328,rs73730329,rs73730331,rs73730333,rs73730335,rs73730336,rs73730337,rs73730338,rs73730340,rs73730341,rs73730342,rs73730343,rs73730344,rs73730345,rs73731903,rs74445895,rs7454487,rs7454526,rs7454567,rs74562425,rs74615740,rs74657444,rs75256987,rs75406413,rs75456009,rs76235944,rs7750864,rs7759127,rs77616974,rs7762909,rs7768403,rs7773175,rs77994113,rs78425319,rs78494903,rs79360277,rs79958831,rs80296299,rs9264505,rs9264506,rs9264507,rs9264508,rs9264523,rs9264524,rs9264526,rs9264527,rs9264528,rs9264529,rs9264531,rs9264532,rs9264533,rs9264534,rs9264542,rs9264543,rs9264544,rs9264545,rs9264547,rs9264548,rs9264549,rs9264550,rs9264552,rs9264553,rs9264554,rs9264555,rs9264556,rs9264557,rs9264558,rs9264559,rs9264560,rs9264567,rs9264568,rs9264569,rs9264570,rs9264571,rs9264572,rs9264575,rs9264578,rs9264579,rs9264581,rs9264582,rs9264584,rs9264586,rs9264587,rs9264594,rs9264596,rs9264597,rs9264601,rs9264603,rs9264679,rs9264681,rs9264682,rs9264683,rs9266027,rs9266029,rs9266030,rs9266033,rs9266039,rs9266040,rs9266042,rs9266043,rs9266044,rs9266046,rs9266047,rs9266050,rs9266052,rs9266053,rs9266054,rs9266055,rs9266057,rs9266059,rs9266061,rs9266063,rs9266064,rs9266065,rs9266066,rs9266067,rs9266069,rs9266070,rs9266071,rs9266074,rs9266075,rs9266076,rs9266077,rs9266082,rs9266086,rs9266089,rs9266093,rs9266094,rs9266095,rs9266096,rs9348858,rs9357121,rs9368668,rs9378247,rs9380231,rs9391724,rs9391773,rs9391774,rs9391844,rs9391845,rs9391846,rs9391848,rs9394047,rs9405083,rs9468975,rs9468976,rs9501561	POU5F1
GO Biological Process	GO:0060795	cell fate commitment involved in formation of primary germ layer	1	0	0	0	6.43594	136.266	877	0.00449471	0.0289277	3733	0.607578	1	1	1.08779	0.919295	1	28	0.00164204	0.0357143	rs1049281,rs1049579,rs1049645,rs1049650,rs1049663,rs1049668,rs1049709,rs1049724,rs1049853,rs1050341,rs1050723,rs1050747,rs1050823,rs1051488,rs1053726,rs1054111,rs1055149,rs1055348,rs1055821,rs1055849,rs1055890,rs1056429,rs1057151,rs1057412,rs1058026,rs1058067,rs1065711,rs1071643,rs10807087,rs1093,rs1094,rs10947205,rs111301312,rs111417879,rs111590662,rs111832522,rs111924491,rs112061910,rs112126458,rs112140126,rs112229878,rs112272539,rs112420503,rs112703023,rs112707938,rs112974895,rs112985609,rs1130538,rs1130552,rs1130554,rs1130558,rs1130559,rs1130576,rs1130580,rs1130586,rs1130592,rs1130838,rs113121477,rs1131446,rs1131500,rs113184322,rs113274764,rs113509869,rs113564008,rs113792081,rs114027487,rs1140487,rs1140546,rs114060342,rs114183633,rs114211278,rs114228559,rs114300451,rs114322933,rs114472942,rs114564070,rs114638222,rs114657012,rs114677715,rs114934230,rs114938181,rs114945721,rs114964118,rs115042889,rs115131904,rs115155836,rs115164306,rs115222669,rs115241228,rs115345338,rs115442691,rs115487681,rs115493213,rs115510686,rs115554694,rs115573554,rs115585852,rs115589683,rs115596206,rs115710087,rs115714160,rs115739452,rs115799091,rs115841821,rs115876593,rs115899983,rs115902142,rs115966574,rs116170779,rs116229144,rs116234817,rs116321235,rs116386433,rs116432905,rs116442786,rs116468243,rs116472963,rs116509127,rs116548975,rs116633868,rs116634991,rs116646009,rs116837718,rs117007172,rs11753309,rs11753323,rs117573397,rs117598591,rs117667673,rs118114439,rs11961408,rs11962818,rs11962871,rs11964817,rs11966716,rs12196740,rs12198288,rs12207404,rs12526858,rs12528645,rs12663884,rs13191099,rs13191343,rs13203722,rs13207315,rs13210028,rs13210793,rs13214487,rs13214791,rs13218306,rs137940943,rs138329007,rs139073773,rs139360496,rs140062415,rs140317160,rs141307335,rs141489447,rs142978245,rs143394362,rs144012689,rs144182047,rs144902481,rs145073260,rs146539208,rs147179300,rs147748716,rs148978534,rs149632518,rs150025082,rs150036304,rs150356282,rs150394569,rs150850000,rs151159481,rs151341409,rs151341415,rs151341420,rs151341421,rs151341422,rs16899066,rs17192932,rs17193012,rs17193040,rs17199279,rs17199328,rs17881225,rs17881233,rs17881458,rs17885436,rs17885557,rs180773684,rs180799882,rs1811198,rs1811199,rs181731481,rs181964803,rs182235510,rs182562544,rs182826529,rs183137172,rs183203719,rs183710339,rs184786607,rs184856516,rs184940771,rs185029973,rs185207145,rs185648438,rs186232685,rs186673574,rs186928221,rs187426182,rs187655395,rs187657093,rs187712210,rs188083561,rs188281216,rs188332111,rs188509578,rs188691326,rs188748750,rs189187650,rs189334061,rs189456290,rs189891062,rs190533253,rs190648703,rs191140481,rs191345591,rs191503481,rs191767279,rs192019825,rs192145380,rs192554718,rs192564354,rs192719521,rs193100294,rs199521987,rs199794512,rs200079831,rs2001181,rs200382495,rs200535118,rs200951553,rs201631619,rs202110486,rs2074488,rs2074496,rs2248902,rs2249741,rs2249742,rs2257269,rs2276448,rs2308488,rs2308518,rs2308655,rs2394953,rs2394954,rs2394955,rs2394956,rs2394957,rs2394960,rs2394961,rs2394985,rs2395470,rs2395471,rs2395474,rs2428494,rs2428495,rs2428496,rs2442717,rs2442718,rs2442719,rs2442720,rs2442721,rs2442722,rs2442723,rs2442724,rs2442725,rs2442726,rs2442727,rs2442728,rs2442729,rs2442730,rs2442731,rs2507991,rs2507992,rs2507993,rs2507995,rs2523599,rs2523604,rs2523605,rs2523607,rs2523608,rs2523609,rs2523611,rs2523612,rs2523613,rs2523614,rs2523615,rs2523616,rs2523617,rs2523618,rs2523619,rs2524086,rs2524087,rs2524088,rs2524090,rs2524091,rs2524092,rs2524093,rs2524096,rs2524097,rs2524098,rs2524099,rs2524100,rs2524101,rs2596495,rs2596496,rs2596497,rs2596498,rs2596499,rs2596500,rs2596501,rs2596502,rs2596503,rs2596504,rs2596505,rs2596506,rs2596507,rs2596508,rs2596509,rs2596510,rs2596511,rs2596512,rs2596513,rs2768,rs2769,rs2770,rs281860589,rs28366070,rs28366071,rs28367568,rs28367569,rs28367570,rs28367582,rs28380925,rs28380926,rs28380927,rs28380929,rs28380930,rs28380931,rs28380932,rs28380933,rs28380934,rs28380935,rs28380936,rs28380937,rs28380938,rs28397309,rs28397310,rs28428768,rs2844584,rs2844585,rs2844586,rs28498059,rs2853950,rs2853951,rs2853952,rs2853953,rs2853956,rs2854001,rs2854002,rs28579725,rs28629780,rs28732140,rs2894202,rs2894203,rs2894204,rs3176007,rs3177747,rs3189472,rs3207555,rs3207561,rs34057829,rs34090104,rs34105339,rs34131062,rs34213790,rs34247821,rs34314881,rs34429926,rs34622008,rs34634498,rs35075694,rs35110522,rs35278939,rs35303934,rs35370128,rs35482069,rs35556213,rs35708511,rs35735140,rs35957957,rs35976302,rs36000964,rs36001311,rs36057735,rs36118255,rs361531,rs368054537,rs368752130,rs368900262,rs369140848,rs371536045,rs373528054,rs373957038,rs376706022,rs3819276,rs3819282,rs3819284,rs3819285,rs3819288,rs3819290,rs3819292,rs3819294,rs3819299,rs3819301,rs3819305,rs3819306,rs3864297,rs386575382,rs3873372,rs3893132,rs3897530,rs3906252,rs3926873,rs3997995,rs3998381,rs4081559,rs4081560,rs41289069,rs41541124,rs41541414,rs41541514,rs41543314,rs41543813,rs41544314,rs41545339,rs41547514,rs41547715,rs41548215,rs41548516,rs41550818,rs41551316,rs41552112,rs41552719,rs41553413,rs41553518,rs41553914,rs41554617,rs41554721,rs41555414,rs41555513,rs41556216,rs41556319,rs41557415,rs41559422,rs41560418,rs41561016,rs41562921,rs41563212,rs41563818,rs41564115,rs4298345,rs4361609,rs4394274,rs4394275,rs4469339,rs45437892,rs4644106,rs4644109,rs4990036,rs4992473,rs4992474,rs4992475,rs4992477,rs4992478,rs5009853,rs5010528,rs527346699,rs527442561,rs527723648,rs527842025,rs527971789,rs528077804,rs528472350,rs528706114,rs528715569,rs529006895,rs529358989,rs529516556,rs529559634,rs529757315,rs529803855,rs529992851,rs530818607,rs531022637,rs531288911,rs531552654,rs532096528,rs532267952,rs532320610,rs533018659,rs533163957,rs533964338,rs534525905,rs535148858,rs535151997,rs535198512,rs535636993,rs535883591,rs536130002,rs536270209,rs536461257,rs536466985,rs536788090,rs537049835,rs537380578,rs537578494,rs538204228,rs538267374,rs538456122,rs538541156,rs538801856,rs539607610,rs539757251,rs540241542,rs540588746,rs540810956,rs541755138,rs541786803,rs542017290,rs542419099,rs543182678,rs544132645,rs545140350,rs545722623,rs545762953,rs545814820,rs546028156,rs546148029,rs547030753,rs547165421,rs547204503,rs547239160,rs547786428,rs548094499,rs548341131,rs548549119,rs548972152,rs549189246,rs549529575,rs549546966,rs550469785,rs550578214,rs550708188,rs551116093,rs551156460,rs551570796,rs551575665,rs551763034,rs551824378,rs552159963,rs552430885,rs552536126,rs553014507,rs553106362,rs553167386,rs553313994,rs553330871,rs553687001,rs553973956,rs554375828,rs554631460,rs554683128,rs555681536,rs555909993,rs555958568,rs556372448,rs556457983,rs556547934,rs55674503,rs556806111,rs557090721,rs557254216,rs557327847,rs557552286,rs557947905,rs558032722,rs55813549,rs558653806,rs558673188,rs559117193,rs559317118,rs559352471,rs56010430,rs560224347,rs560410353,rs560410655,rs56044559,rs560512392,rs560631365,rs561421846,rs561793172,rs562002186,rs562108959,rs56262493,rs562645899,rs562711987,rs56280537,rs562930149,rs563052401,rs563209172,rs563365344,rs563490248,rs56353634,rs564023430,rs564373825,rs564533822,rs564639093,rs565321255,rs565793170,rs565845209,rs565935081,rs566762099,rs566798909,rs567494959,rs567517206,rs567530604,rs567832969,rs568286975,rs568432119,rs568538108,rs569139336,rs569388572,rs569526011,rs569993446,rs570197742,rs570430824,rs571120465,rs571124033,rs571143889,rs571287110,rs571405686,rs571519400,rs571616772,rs571973329,rs572049214,rs572137225,rs572255631,rs573037014,rs573077931,rs573111446,rs573925520,rs574018971,rs574116121,rs574332145,rs575388640,rs575423619,rs575971194,rs576380455,rs576421743,rs576470761,rs576474460,rs576477630,rs576829857,rs577278277,rs577699292,rs577801468,rs57800660,rs578232040,rs58019823,rs58264607,rs59150588,rs59286348,rs59672958,rs61759952,rs62396264,rs62396266,rs66459704,rs66620546,rs66772001,rs67494727,rs67524139,rs67827555,rs68037221,rs68094471,rs6900323,rs6900444,rs6900458,rs6900474,rs6906908,rs6907622,rs6907910,rs6922309,rs6923313,rs6925809,rs6929779,rs6929927,rs709052,rs71541457,rs71563313,rs71563314,rs72502555,rs72502556,rs72502567,rs72502568,rs72502570,rs72558159,rs72558161,rs72558162,rs72558163,rs72862142,rs72866766,rs73406410,rs73728881,rs73728886,rs73730325,rs73730328,rs73730329,rs73730331,rs73730333,rs73730335,rs73730336,rs73730337,rs73730338,rs73730340,rs73730341,rs73730342,rs73730343,rs73730344,rs73730345,rs73731903,rs74445895,rs7454487,rs7454526,rs7454567,rs74562425,rs74615740,rs74657444,rs75256987,rs75406413,rs75456009,rs76235944,rs7750864,rs7759127,rs77616974,rs7762909,rs7768403,rs7773175,rs77994113,rs78425319,rs78494903,rs79360277,rs79958831,rs80296299,rs9264505,rs9264506,rs9264507,rs9264508,rs9264523,rs9264524,rs9264526,rs9264527,rs9264528,rs9264529,rs9264531,rs9264532,rs9264533,rs9264534,rs9264542,rs9264543,rs9264544,rs9264545,rs9264547,rs9264548,rs9264549,rs9264550,rs9264552,rs9264553,rs9264554,rs9264555,rs9264556,rs9264557,rs9264558,rs9264559,rs9264560,rs9264567,rs9264568,rs9264569,rs9264570,rs9264571,rs9264572,rs9264575,rs9264578,rs9264579,rs9264581,rs9264582,rs9264584,rs9264586,rs9264587,rs9264594,rs9264596,rs9264597,rs9264601,rs9264603,rs9264679,rs9264681,rs9264682,rs9264683,rs9266027,rs9266029,rs9266030,rs9266033,rs9266039,rs9266040,rs9266042,rs9266043,rs9266044,rs9266046,rs9266047,rs9266050,rs9266052,rs9266053,rs9266054,rs9266055,rs9266057,rs9266059,rs9266061,rs9266063,rs9266064,rs9266065,rs9266066,rs9266067,rs9266069,rs9266070,rs9266071,rs9266074,rs9266075,rs9266076,rs9266077,rs9266082,rs9266086,rs9266089,rs9266093,rs9266094,rs9266095,rs9266096,rs9348858,rs9357121,rs9368668,rs9378247,rs9380231,rs9391724,rs9391773,rs9391774,rs9391844,rs9391845,rs9391846,rs9391848,rs9394047,rs9405083,rs9468975,rs9468976,rs9501561	POU5F1
GO Biological Process	GO:0009786	regulation of asymmetric cell division	1	0	0	0	83.9197	10.4505	877	0.000344706	0.0289277	1234	0.12501	1	1	7.61453	0.131328	1	4	0.00164204	0.25	rs1049281,rs1049579,rs1049645,rs1049650,rs1049663,rs1049668,rs1049709,rs1049724,rs1049853,rs1050341,rs1050723,rs1050747,rs1050823,rs1051488,rs1053726,rs1054111,rs1055149,rs1055348,rs1055821,rs1055849,rs1055890,rs1056429,rs1057151,rs1057412,rs1058026,rs1058067,rs1065711,rs1071643,rs10807087,rs1093,rs1094,rs10947205,rs111301312,rs111417879,rs111590662,rs111832522,rs111924491,rs112061910,rs112126458,rs112140126,rs112229878,rs112272539,rs112420503,rs112703023,rs112707938,rs112974895,rs112985609,rs1130538,rs1130552,rs1130554,rs1130558,rs1130559,rs1130576,rs1130580,rs1130586,rs1130592,rs1130838,rs113121477,rs1131446,rs1131500,rs113184322,rs113274764,rs113509869,rs113564008,rs113792081,rs114027487,rs1140487,rs1140546,rs114060342,rs114183633,rs114211278,rs114228559,rs114300451,rs114322933,rs114472942,rs114564070,rs114638222,rs114657012,rs114677715,rs114934230,rs114938181,rs114945721,rs114964118,rs115042889,rs115131904,rs115155836,rs115164306,rs115222669,rs115241228,rs115345338,rs115442691,rs115487681,rs115493213,rs115510686,rs115554694,rs115573554,rs115585852,rs115589683,rs115596206,rs115710087,rs115714160,rs115739452,rs115799091,rs115841821,rs115876593,rs115899983,rs115902142,rs115966574,rs116170779,rs116229144,rs116234817,rs116321235,rs116386433,rs116432905,rs116442786,rs116468243,rs116472963,rs116509127,rs116548975,rs116633868,rs116634991,rs116646009,rs116837718,rs117007172,rs11753309,rs11753323,rs117573397,rs117598591,rs117667673,rs118114439,rs11961408,rs11962818,rs11962871,rs11964817,rs11966716,rs12196740,rs12198288,rs12207404,rs12526858,rs12528645,rs12663884,rs13191099,rs13191343,rs13203722,rs13207315,rs13210028,rs13210793,rs13214487,rs13214791,rs13218306,rs137940943,rs138329007,rs139073773,rs139360496,rs140062415,rs140317160,rs141307335,rs141489447,rs142978245,rs143394362,rs144012689,rs144182047,rs144902481,rs145073260,rs146539208,rs147179300,rs147748716,rs148978534,rs149632518,rs150025082,rs150036304,rs150356282,rs150394569,rs150850000,rs151159481,rs151341409,rs151341415,rs151341420,rs151341421,rs151341422,rs16899066,rs17192932,rs17193012,rs17193040,rs17199279,rs17199328,rs17881225,rs17881233,rs17881458,rs17885436,rs17885557,rs180773684,rs180799882,rs1811198,rs1811199,rs181731481,rs181964803,rs182235510,rs182562544,rs182826529,rs183137172,rs183203719,rs183710339,rs184786607,rs184856516,rs184940771,rs185029973,rs185207145,rs185648438,rs186232685,rs186673574,rs186928221,rs187426182,rs187655395,rs187657093,rs187712210,rs188083561,rs188281216,rs188332111,rs188509578,rs188691326,rs188748750,rs189187650,rs189334061,rs189456290,rs189891062,rs190533253,rs190648703,rs191140481,rs191345591,rs191503481,rs191767279,rs192019825,rs192145380,rs192554718,rs192564354,rs192719521,rs193100294,rs199521987,rs199794512,rs200079831,rs2001181,rs200382495,rs200535118,rs200951553,rs201631619,rs202110486,rs2074488,rs2074496,rs2248902,rs2249741,rs2249742,rs2257269,rs2276448,rs2308488,rs2308518,rs2308655,rs2394953,rs2394954,rs2394955,rs2394956,rs2394957,rs2394960,rs2394961,rs2394985,rs2395470,rs2395471,rs2395474,rs2428494,rs2428495,rs2428496,rs2442717,rs2442718,rs2442719,rs2442720,rs2442721,rs2442722,rs2442723,rs2442724,rs2442725,rs2442726,rs2442727,rs2442728,rs2442729,rs2442730,rs2442731,rs2507991,rs2507992,rs2507993,rs2507995,rs2523599,rs2523604,rs2523605,rs2523607,rs2523608,rs2523609,rs2523611,rs2523612,rs2523613,rs2523614,rs2523615,rs2523616,rs2523617,rs2523618,rs2523619,rs2524086,rs2524087,rs2524088,rs2524090,rs2524091,rs2524092,rs2524093,rs2524096,rs2524097,rs2524098,rs2524099,rs2524100,rs2524101,rs2596495,rs2596496,rs2596497,rs2596498,rs2596499,rs2596500,rs2596501,rs2596502,rs2596503,rs2596504,rs2596505,rs2596506,rs2596507,rs2596508,rs2596509,rs2596510,rs2596511,rs2596512,rs2596513,rs2768,rs2769,rs2770,rs281860589,rs28366070,rs28366071,rs28367568,rs28367569,rs28367570,rs28367582,rs28380925,rs28380926,rs28380927,rs28380929,rs28380930,rs28380931,rs28380932,rs28380933,rs28380934,rs28380935,rs28380936,rs28380937,rs28380938,rs28397309,rs28397310,rs28428768,rs2844584,rs2844585,rs2844586,rs28498059,rs2853950,rs2853951,rs2853952,rs2853953,rs2853956,rs2854001,rs2854002,rs28579725,rs28629780,rs28732140,rs2894202,rs2894203,rs2894204,rs3176007,rs3177747,rs3189472,rs3207555,rs3207561,rs34057829,rs34090104,rs34105339,rs34131062,rs34213790,rs34247821,rs34314881,rs34429926,rs34622008,rs34634498,rs35075694,rs35110522,rs35278939,rs35303934,rs35370128,rs35482069,rs35556213,rs35708511,rs35735140,rs35957957,rs35976302,rs36000964,rs36001311,rs36057735,rs36118255,rs361531,rs368054537,rs368752130,rs368900262,rs369140848,rs371536045,rs373528054,rs373957038,rs376706022,rs3819276,rs3819282,rs3819284,rs3819285,rs3819288,rs3819290,rs3819292,rs3819294,rs3819299,rs3819301,rs3819305,rs3819306,rs3864297,rs386575382,rs3873372,rs3893132,rs3897530,rs3906252,rs3926873,rs3997995,rs3998381,rs4081559,rs4081560,rs41289069,rs41541124,rs41541414,rs41541514,rs41543314,rs41543813,rs41544314,rs41545339,rs41547514,rs41547715,rs41548215,rs41548516,rs41550818,rs41551316,rs41552112,rs41552719,rs41553413,rs41553518,rs41553914,rs41554617,rs41554721,rs41555414,rs41555513,rs41556216,rs41556319,rs41557415,rs41559422,rs41560418,rs41561016,rs41562921,rs41563212,rs41563818,rs41564115,rs4298345,rs4361609,rs4394274,rs4394275,rs4469339,rs45437892,rs4644106,rs4644109,rs4990036,rs4992473,rs4992474,rs4992475,rs4992477,rs4992478,rs5009853,rs5010528,rs527346699,rs527442561,rs527723648,rs527842025,rs527971789,rs528077804,rs528472350,rs528706114,rs528715569,rs529006895,rs529358989,rs529516556,rs529559634,rs529757315,rs529803855,rs529992851,rs530818607,rs531022637,rs531288911,rs531552654,rs532096528,rs532267952,rs532320610,rs533018659,rs533163957,rs533964338,rs534525905,rs535148858,rs535151997,rs535198512,rs535636993,rs535883591,rs536130002,rs536270209,rs536461257,rs536466985,rs536788090,rs537049835,rs537380578,rs537578494,rs538204228,rs538267374,rs538456122,rs538541156,rs538801856,rs539607610,rs539757251,rs540241542,rs540588746,rs540810956,rs541755138,rs541786803,rs542017290,rs542419099,rs543182678,rs544132645,rs545140350,rs545722623,rs545762953,rs545814820,rs546028156,rs546148029,rs547030753,rs547165421,rs547204503,rs547239160,rs547786428,rs548094499,rs548341131,rs548549119,rs548972152,rs549189246,rs549529575,rs549546966,rs550469785,rs550578214,rs550708188,rs551116093,rs551156460,rs551570796,rs551575665,rs551763034,rs551824378,rs552159963,rs552430885,rs552536126,rs553014507,rs553106362,rs553167386,rs553313994,rs553330871,rs553687001,rs553973956,rs554375828,rs554631460,rs554683128,rs555681536,rs555909993,rs555958568,rs556372448,rs556457983,rs556547934,rs55674503,rs556806111,rs557090721,rs557254216,rs557327847,rs557552286,rs557947905,rs558032722,rs55813549,rs558653806,rs558673188,rs559117193,rs559317118,rs559352471,rs56010430,rs560224347,rs560410353,rs560410655,rs56044559,rs560512392,rs560631365,rs561421846,rs561793172,rs562002186,rs562108959,rs56262493,rs562645899,rs562711987,rs56280537,rs562930149,rs563052401,rs563209172,rs563365344,rs563490248,rs56353634,rs564023430,rs564373825,rs564533822,rs564639093,rs565321255,rs565793170,rs565845209,rs565935081,rs566762099,rs566798909,rs567494959,rs567517206,rs567530604,rs567832969,rs568286975,rs568432119,rs568538108,rs569139336,rs569388572,rs569526011,rs569993446,rs570197742,rs570430824,rs571120465,rs571124033,rs571143889,rs571287110,rs571405686,rs571519400,rs571616772,rs571973329,rs572049214,rs572137225,rs572255631,rs573037014,rs573077931,rs573111446,rs573925520,rs574018971,rs574116121,rs574332145,rs575388640,rs575423619,rs575971194,rs576380455,rs576421743,rs576470761,rs576474460,rs576477630,rs576829857,rs577278277,rs577699292,rs577801468,rs57800660,rs578232040,rs58019823,rs58264607,rs59150588,rs59286348,rs59672958,rs61759952,rs62396264,rs62396266,rs66459704,rs66620546,rs66772001,rs67494727,rs67524139,rs67827555,rs68037221,rs68094471,rs6900323,rs6900444,rs6900458,rs6900474,rs6906908,rs6907622,rs6907910,rs6922309,rs6923313,rs6925809,rs6929779,rs6929927,rs709052,rs71541457,rs71563313,rs71563314,rs72502555,rs72502556,rs72502567,rs72502568,rs72502570,rs72558159,rs72558161,rs72558162,rs72558163,rs72862142,rs72866766,rs73406410,rs73728881,rs73728886,rs73730325,rs73730328,rs73730329,rs73730331,rs73730333,rs73730335,rs73730336,rs73730337,rs73730338,rs73730340,rs73730341,rs73730342,rs73730343,rs73730344,rs73730345,rs73731903,rs74445895,rs7454487,rs7454526,rs7454567,rs74562425,rs74615740,rs74657444,rs75256987,rs75406413,rs75456009,rs76235944,rs7750864,rs7759127,rs77616974,rs7762909,rs7768403,rs7773175,rs77994113,rs78425319,rs78494903,rs79360277,rs79958831,rs80296299,rs9264505,rs9264506,rs9264507,rs9264508,rs9264523,rs9264524,rs9264526,rs9264527,rs9264528,rs9264529,rs9264531,rs9264532,rs9264533,rs9264534,rs9264542,rs9264543,rs9264544,rs9264545,rs9264547,rs9264548,rs9264549,rs9264550,rs9264552,rs9264553,rs9264554,rs9264555,rs9264556,rs9264557,rs9264558,rs9264559,rs9264560,rs9264567,rs9264568,rs9264569,rs9264570,rs9264571,rs9264572,rs9264575,rs9264578,rs9264579,rs9264581,rs9264582,rs9264584,rs9264586,rs9264587,rs9264594,rs9264596,rs9264597,rs9264601,rs9264603,rs9264679,rs9264681,rs9264682,rs9264683,rs9266027,rs9266029,rs9266030,rs9266033,rs9266039,rs9266040,rs9266042,rs9266043,rs9266044,rs9266046,rs9266047,rs9266050,rs9266052,rs9266053,rs9266054,rs9266055,rs9266057,rs9266059,rs9266061,rs9266063,rs9266064,rs9266065,rs9266066,rs9266067,rs9266069,rs9266070,rs9266071,rs9266074,rs9266075,rs9266076,rs9266077,rs9266082,rs9266086,rs9266089,rs9266093,rs9266094,rs9266095,rs9266096,rs9348858,rs9357121,rs9368668,rs9378247,rs9380231,rs9391724,rs9391773,rs9391774,rs9391844,rs9391845,rs9391846,rs9391848,rs9394047,rs9405083,rs9468975,rs9468976,rs9501561	POU5F1
GO Biological Process	GO:0035162	embryonic hemopoiesis	1	0	0	0	8.33401	104.751	873	0.00345521	0.0287957	442	0.0264868	1	0.77321	4.56872	0.656639	3	20	0.00492611	0.15	rs10470046,rs10485454,rs111275482,rs111577395,rs1116100,rs111730800,rs111785441,rs111828739,rs111904541,rs112550989,rs112589544,rs112808089,rs112812069,rs112817591,rs112959248,rs113395023,rs113463433,rs113539003,rs113815296,rs114043745,rs114150569,rs114342519,rs114343326,rs114410700,rs114413848,rs114419058,rs114557939,rs114640953,rs114765185,rs114977286,rs115179374,rs115340312,rs115506011,rs115598560,rs115606726,rs115714539,rs115902035,rs115904309,rs116032581,rs116087501,rs116172318,rs116233323,rs116294223,rs116355968,rs116449283,rs116563478,rs116659290,rs116692632,rs116814567,rs116870821,rs116874022,rs116912917,rs117066413,rs117220707,rs117264131,rs117295276,rs117526311,rs117876357,rs117908410,rs117970030,rs118079923,rs11906391,rs11908011,rs13037444,rs13039559,rs13041360,rs138151214,rs138279897,rs138402387,rs138619903,rs138839670,rs138912063,rs138994975,rs139025354,rs139055014,rs139126469,rs139224437,rs139289684,rs139473766,rs139807325,rs139897296,rs140088252,rs140142215,rs140156480,rs140443029,rs140505544,rs140573732,rs140581515,rs140613702,rs140828337,rs140829468,rs140866321,rs140913303,rs141216307,rs141253809,rs141401401,rs141584982,rs141739499,rs141773202,rs141892779,rs142205847,rs142226180,rs142320451,rs142449765,rs142556248,rs142594802,rs142997306,rs143037867,rs143054940,rs143289939,rs143303837,rs143539025,rs143876357,rs143954152,rs144035784,rs144177606,rs144213263,rs144281523,rs144323930,rs144363600,rs144404803,rs144661204,rs144894893,rs145050318,rs145070175,rs145261868,rs145268656,rs145321948,rs145430103,rs145573129,rs145668260,rs145756313,rs146109137,rs146140060,rs146425162,rs146469741,rs146551472,rs146657236,rs146766187,rs146779418,rs146790654,rs146900951,rs147005837,rs147015567,rs147177882,rs147271984,rs147609347,rs147651995,rs147702553,rs147816428,rs147826034,rs147969251,rs147979499,rs148038745,rs148125341,rs148347154,rs148420565,rs148722895,rs148778839,rs148895422,rs148928221,rs149359709,rs149539462,rs149579177,rs149633601,rs149678535,rs149890864,rs149901416,rs150014657,rs150045645,rs150322410,rs150500817,rs150597141,rs150711573,rs150968352,rs151031059,rs151251339,rs16985365,rs16989549,rs16989563,rs16989579,rs16989639,rs16989654,rs16989661,rs17322191,rs17322289,rs180776332,rs180784690,rs180790869,rs180840346,rs180874599,rs180885442,rs180919984,rs181098463,rs181100540,rs181113216,rs181319137,rs181538589,rs181653809,rs181757428,rs181780727,rs181932816,rs182005966,rs182068889,rs182199416,rs182314939,rs182332333,rs182337353,rs182487148,rs182580770,rs182625626,rs182922361,rs182958199,rs183134629,rs183145781,rs183548812,rs183555804,rs183682361,rs183687644,rs183733825,rs184176511,rs184234378,rs184239347,rs184247196,rs184482574,rs184708022,rs184811703,rs184886637,rs184910615,rs184947934,rs185045488,rs185117672,rs185304475,rs185572051,rs185666123,rs185697455,rs185829927,rs185842667,rs185887691,rs185937146,rs185939098,rs186104065,rs186252496,rs186447079,rs186534463,rs186652388,rs186948717,rs186962106,rs186971735,rs186978706,rs187097846,rs187161397,rs187220333,rs187276729,rs187298215,rs187314473,rs187834252,rs187986726,rs188139381,rs188171755,rs188178480,rs188192194,rs188214192,rs188281026,rs188316396,rs188328481,rs188717156,rs188737684,rs189129784,rs189189837,rs189229500,rs189237127,rs189243328,rs189335960,rs189350366,rs189368223,rs189376218,rs189397198,rs189865867,rs190098139,rs190185352,rs190305959,rs190386822,rs190417433,rs190551477,rs190557495,rs190684756,rs190883611,rs190898691,rs190900105,rs191049123,rs191058193,rs191165067,rs191394864,rs191452931,rs191537852,rs191551045,rs192062694,rs192218223,rs192298641,rs192301707,rs192332814,rs192407248,rs192686317,rs192687818,rs192714493,rs192764174,rs192892253,rs192942970,rs192948056,rs193078408,rs1972194,rs199498526,rs199894163,rs200616256,rs201894044,rs202040819,rs2267852,rs2267853,rs2267854,rs2267862,rs2284276,rs28548466,rs2903772,rs34748157,rs34864931,rs35969770,rs367649512,rs368126384,rs368394017,rs368539480,rs369555237,rs369648933,rs370389670,rs370533488,rs370839092,rs371311940,rs371348421,rs371727158,rs372584607,rs372902268,rs375410194,rs375865730,rs376163772,rs376172348,rs45561731,rs527265745,rs527515032,rs527722750,rs527758142,rs527784889,rs527852930,rs527918956,rs527934964,rs527956519,rs528030095,rs528471821,rs528533354,rs528696659,rs528854753,rs528979734,rs529190129,rs529509301,rs529519459,rs529563587,rs529644599,rs529703586,rs529784410,rs529975299,rs530053361,rs530104314,rs530145966,rs530146909,rs530314413,rs530365862,rs530561343,rs530687371,rs530841727,rs530901034,rs531088168,rs531130838,rs531149602,rs531185072,rs531346882,rs531405394,rs531441583,rs531448611,rs531453676,rs531483409,rs531495563,rs531828907,rs531830193,rs531919638,rs532011814,rs532217353,rs532457214,rs532671741,rs533177883,rs533316956,rs533396135,rs533462242,rs533521195,rs533649685,rs533914696,rs533992117,rs534026320,rs534029372,rs534371185,rs534512174,rs534839845,rs534851782,rs534891509,rs534928035,rs534928074,rs534985818,rs535068371,rs535175410,rs535325246,rs535403864,rs535420950,rs535473714,rs535735674,rs535772896,rs535894002,rs535928950,rs536167987,rs536247265,rs536468187,rs536683447,rs536842062,rs536847086,rs537151634,rs537285034,rs537556497,rs537883023,rs537915890,rs538020672,rs538102010,rs538128923,rs538131069,rs538143201,rs538331644,rs538370669,rs538414644,rs538499478,rs538560884,rs538833776,rs538870048,rs539077022,rs539180780,rs539397296,rs539672490,rs539827360,rs540039737,rs540065012,rs540066839,rs540102388,rs540157129,rs540232567,rs540546131,rs540658167,rs540683723,rs541035558,rs541189432,rs541208099,rs541225039,rs541244656,rs541420679,rs541677963,rs541781489,rs541916113,rs542244421,rs542453404,rs542702157,rs542729981,rs542812028,rs542825064,rs542980539,rs543043396,rs543063092,rs543080215,rs543442188,rs543547915,rs543725908,rs543931163,rs544062305,rs544097245,rs544197071,rs544376086,rs544479594,rs544830654,rs544864755,rs545045718,rs545077305,rs545083854,rs545214320,rs545252518,rs545381981,rs545508516,rs546233200,rs546373987,rs546407284,rs546412662,rs547023760,rs547052682,rs547057156,rs547441819,rs547567864,rs547641441,rs548077511,rs548412341,rs548509170,rs548621972,rs548823181,rs548973785,rs549003991,rs549143438,rs549169965,rs549185434,rs549196399,rs549250607,rs549259984,rs549327248,rs549867867,rs550099953,rs550203139,rs550231832,rs550695073,rs550766018,rs550767048,rs550913431,rs550964672,rs551130969,rs551159709,rs551174091,rs551213345,rs551277815,rs551383610,rs551410398,rs551687285,rs551889459,rs552055902,rs552199318,rs552233348,rs552591818,rs552602449,rs552627513,rs553077727,rs553235757,rs553267250,rs553345919,rs553356404,rs553371619,rs553498731,rs553612401,rs553691558,rs553749671,rs553844490,rs554003314,rs554079023,rs554105098,rs554764892,rs554784913,rs554786327,rs554867321,rs555008366,rs555132645,rs555165369,rs555268493,rs555315386,rs555352017,rs555543732,rs555586310,rs555621293,rs555748168,rs555783002,rs555819187,rs555837719,rs555907251,rs556003377,rs556014392,rs556086544,rs556149914,rs556307477,rs556403923,rs556476761,rs556498961,rs55675747,rs557057719,rs557060811,rs557094636,rs557354646,rs557678494,rs557694161,rs557724336,rs557741199,rs557786701,rs558031477,rs558342967,rs558386331,rs558523966,rs558551362,rs558647444,rs558706666,rs558757097,rs558779867,rs558893542,rs558939874,rs559095623,rs559145329,rs559270530,rs559286468,rs559306156,rs559394157,rs559456287,rs559537284,rs559884060,rs559918015,rs560131508,rs560159735,rs560265230,rs560300447,rs560467575,rs560550858,rs560725962,rs560873588,rs560906095,rs561008152,rs561389647,rs561459216,rs561468648,rs561497061,rs561898719,rs561930141,rs561935605,rs562013843,rs562201600,rs562327616,rs562381879,rs562391141,rs562429092,rs562469939,rs562569303,rs562665241,rs562665856,rs562695091,rs562829388,rs562881554,rs56305417,rs563139149,rs563268958,rs563278793,rs563288329,rs563340361,rs563743142,rs563972250,rs564112737,rs564305933,rs564486596,rs564596739,rs564660456,rs564755690,rs564861728,rs565006687,rs565094715,rs565269947,rs565292152,rs566010063,rs566033582,rs566260037,rs566302622,rs566325876,rs566754739,rs566771771,rs566778651,rs566876537,rs566919145,rs567015132,rs567120496,rs567143753,rs567235019,rs567548067,rs567682937,rs567717052,rs567821927,rs568084844,rs568140073,rs568276201,rs568369895,rs568390678,rs568437149,rs568713005,rs568721650,rs568757398,rs568829120,rs568932379,rs569119493,rs569394530,rs56944194,rs569486666,rs569490411,rs570017082,rs570050638,rs570228847,rs570253736,rs570411139,rs570578335,rs571013995,rs571052397,rs571069319,rs571178275,rs57124636,rs571256464,rs571325049,rs571369587,rs571426782,rs571487519,rs571573859,rs571904181,rs571928940,rs571948880,rs572004615,rs572012374,rs572030375,rs572188006,rs572224776,rs572225078,rs572362666,rs572436065,rs572458444,rs572600876,rs572741674,rs572991284,rs573840420,rs573854647,rs573995611,rs574062015,rs574133359,rs574138658,rs574200490,rs574232567,rs574391480,rs574578753,rs574646410,rs574655244,rs574814800,rs574900293,rs575101623,rs575449331,rs575659415,rs575678588,rs576173150,rs576208570,rs576279147,rs576296702,rs576335364,rs576758508,rs576817756,rs576836432,rs576900574,rs576927329,rs577006728,rs577185537,rs577297614,rs577532400,rs577570997,rs577593622,rs577633164,rs577673281,rs577721772,rs577814463,rs577859907,rs577880520,rs577939954,rs577985140,rs578030805,rs58590109,rs59069359,rs6017453,rs6017454,rs6017464,rs6017476,rs6031897,rs6031898,rs6031899,rs6031900,rs6031901,rs6031902,rs6031903,rs6031904,rs6031905,rs6031906,rs6031907,rs6031910,rs6031912,rs6031913,rs6031917,rs6031919,rs6031931,rs6031935,rs6031940,rs6031941,rs6031942,rs6031944,rs6031945,rs6031946,rs6031959,rs6031969,rs6065770,rs6073581,rs6073586,rs6073587,rs6073588,rs6073591,rs6073592,rs6073593,rs6073594,rs6073608,rs6073612,rs6073615,rs6073624,rs60960446,rs6103944,rs6103946,rs6103947,rs6103972,rs6103982,rs6130717,rs6130718,rs6130721,rs6130722,rs6130736,rs6130743,rs6130746,rs62208314,rs62208320,rs6513959,rs7271519,rs73113469,rs73298589,rs73298594,rs73300570,rs73302409,rs73617488,rs74446728,rs74612577,rs74842034,rs7509375,rs75278933,rs75619330,rs75628143,rs75641996,rs75719039,rs75978388,rs76615150,rs76728103,rs76995089,rs77034512,rs77113858,rs77491412,rs77568168,rs77649667,rs78087569,rs78435177,rs78527169,rs78528376,rs78569545,rs78766208,rs78834606,rs79951077,rs80070443,rs8117013,rs9679803	FLT3LG,HIF1A,STK4
GO Biological Process	GO:0001569	branching involved in blood vessel morphogenesis	1	0	0	0	5.58583	155.214	867	0.00511971	0.0285978	904	0.0684661	1	0.977232	3.15084	0.952127	3	29	0.00492611	0.103448	rs10470046,rs10485454,rs111275482,rs111577395,rs1116100,rs111730800,rs111785441,rs111828739,rs111904541,rs112550989,rs112589544,rs112808089,rs112812069,rs112817591,rs112959248,rs113463433,rs113539003,rs113815296,rs114043745,rs114150569,rs114342519,rs114343326,rs114410700,rs114413848,rs114419058,rs114557939,rs114640953,rs114765185,rs114977286,rs115179374,rs115340312,rs115506011,rs115598560,rs115606726,rs115714539,rs115902035,rs115904309,rs116032581,rs116087501,rs116172318,rs116233323,rs116294223,rs116355968,rs116449283,rs116563478,rs116659290,rs116692632,rs116814567,rs116870821,rs116874022,rs116912917,rs117220707,rs117264131,rs117295276,rs117526311,rs117876357,rs117908410,rs117970030,rs118079923,rs11906391,rs11908011,rs13037444,rs13039559,rs13041360,rs138151214,rs138279897,rs138402387,rs138619903,rs138839670,rs138912063,rs138994975,rs139025354,rs139055014,rs139126469,rs139224437,rs139289684,rs139473766,rs139807325,rs139897296,rs140088252,rs140142215,rs140156480,rs140443029,rs140505544,rs140573732,rs140581515,rs140613702,rs140828337,rs140829468,rs140866321,rs140913303,rs141216307,rs141253809,rs141401401,rs141584982,rs141739499,rs141773202,rs141892779,rs142205847,rs142226180,rs142320451,rs142449765,rs142556248,rs142594802,rs142997306,rs143037867,rs143054940,rs143539025,rs143876357,rs143954152,rs144035784,rs144177606,rs144213263,rs144281523,rs144323930,rs144363600,rs144404803,rs144661204,rs144894893,rs145050318,rs145070175,rs145268656,rs145321948,rs145430103,rs145573129,rs145668260,rs145756313,rs146109137,rs146140060,rs146374732,rs146425162,rs146469741,rs146551472,rs146657236,rs146779418,rs146790654,rs146900951,rs147005837,rs147015567,rs147177882,rs147271984,rs147609347,rs147651995,rs147702553,rs147816428,rs147826034,rs147969251,rs147979499,rs148038745,rs148125341,rs148347154,rs148420565,rs148722895,rs148778839,rs148895422,rs148928221,rs149359709,rs149539462,rs149579177,rs149633601,rs149678535,rs149890864,rs149901416,rs150014657,rs150045645,rs150322410,rs150500817,rs150597141,rs150711573,rs150968352,rs151031059,rs151251339,rs16985365,rs16989549,rs16989563,rs16989579,rs16989639,rs16989654,rs16989661,rs17322191,rs17322289,rs17439845,rs180776332,rs180784690,rs180790869,rs180840346,rs180874599,rs180885442,rs180919984,rs181098463,rs181100540,rs181113216,rs181319137,rs181538589,rs181653809,rs181757428,rs181780727,rs181932816,rs182005966,rs182068889,rs182199416,rs182314939,rs182332333,rs182337353,rs182487148,rs182580770,rs182625626,rs182922361,rs182958199,rs183134629,rs183145781,rs183548812,rs183555804,rs183682361,rs183687644,rs183733825,rs184176511,rs184234378,rs184239347,rs184247196,rs184482574,rs184708022,rs184811703,rs184886637,rs184910615,rs184947934,rs185045488,rs185117672,rs185304475,rs185572051,rs185666123,rs185697455,rs185829927,rs185842667,rs185887691,rs185937146,rs185939098,rs186104065,rs186252496,rs186447079,rs186534463,rs186652388,rs186948717,rs186962106,rs186971735,rs186978706,rs187097846,rs187161397,rs187220333,rs187276729,rs187298215,rs187314473,rs187834252,rs187986726,rs188139381,rs188171755,rs188178480,rs188192194,rs188214192,rs188281026,rs188316396,rs188328481,rs188717156,rs188737684,rs189129784,rs189189837,rs189229500,rs189237127,rs189243328,rs189335960,rs189350366,rs189376218,rs189397198,rs189865867,rs190185352,rs190305959,rs190386822,rs190417433,rs190551477,rs190557495,rs190684756,rs190883611,rs190898691,rs190900105,rs191049123,rs191058193,rs191165067,rs191394864,rs191452931,rs191537852,rs191551045,rs192062694,rs192218223,rs192298641,rs192301707,rs192332814,rs192407248,rs192686317,rs192687818,rs192714493,rs192764174,rs192892253,rs192942970,rs192948056,rs193078408,rs1972194,rs199498526,rs199894163,rs200616256,rs201894044,rs202040819,rs2267852,rs2267853,rs2267854,rs2267862,rs2284276,rs28548466,rs2903772,rs34748157,rs34864931,rs35969770,rs367649512,rs368394017,rs368539480,rs369555237,rs369648933,rs370389670,rs370533488,rs370839092,rs371311940,rs371348421,rs371727158,rs372584607,rs372902268,rs375410194,rs375865730,rs376163772,rs376172348,rs45561731,rs527265745,rs527515032,rs527722750,rs527758142,rs527784889,rs527852930,rs527918956,rs527934964,rs527956519,rs528030095,rs528471821,rs528533354,rs528696659,rs528854753,rs528979734,rs529190129,rs529509301,rs529519459,rs529563587,rs529644599,rs529703586,rs529784410,rs529975299,rs530053361,rs530104314,rs530145966,rs530146909,rs530314413,rs530365862,rs530561343,rs530687371,rs530841727,rs530901034,rs531088168,rs531130838,rs531149602,rs531185072,rs531346882,rs531405394,rs531441583,rs531448611,rs531453676,rs531483409,rs531495563,rs531828907,rs531830193,rs531919638,rs532011814,rs532217353,rs532457214,rs532671741,rs533177883,rs533197670,rs533316956,rs533396135,rs533462242,rs533521195,rs533649685,rs533914696,rs533992117,rs534026320,rs534029372,rs534371185,rs534512174,rs534839845,rs534851782,rs534891509,rs534928035,rs534928074,rs534985818,rs535068371,rs535175410,rs535325246,rs535403864,rs535420950,rs535473714,rs535735674,rs535772896,rs535894002,rs535928950,rs536167987,rs536247265,rs536468187,rs536683447,rs536842062,rs536847086,rs537151634,rs537285034,rs537556497,rs537883023,rs537915890,rs538020672,rs538102010,rs538128923,rs538131069,rs538143201,rs538331644,rs538370669,rs538414644,rs538499478,rs538560884,rs538833776,rs538870048,rs538994523,rs539077022,rs539180780,rs539827360,rs540065012,rs540066839,rs540102388,rs540157129,rs540232567,rs540483344,rs540546131,rs540658167,rs540683723,rs541035558,rs541189432,rs541208099,rs541225039,rs541244656,rs541420679,rs541781489,rs541916113,rs542244421,rs542453404,rs542702157,rs542729981,rs542812028,rs542825064,rs542980539,rs543043396,rs543063092,rs543080215,rs543442188,rs543547915,rs543725908,rs543931163,rs544062305,rs544097245,rs544197071,rs544376086,rs544479594,rs544830654,rs544864755,rs545045718,rs545077305,rs545083854,rs545100765,rs545114966,rs545214320,rs545252518,rs545381981,rs545508516,rs546233200,rs546373987,rs546407284,rs546412662,rs547023760,rs547052682,rs547057156,rs547441819,rs547567864,rs547641441,rs548077511,rs548412341,rs548509170,rs548621972,rs548823181,rs548973785,rs549003991,rs549143438,rs549169965,rs549185434,rs549196399,rs549250607,rs549259984,rs549327248,rs549867867,rs550099953,rs550203139,rs550231832,rs550695073,rs550766018,rs550767048,rs550913431,rs550964672,rs551130969,rs551159709,rs551174091,rs551213345,rs551277815,rs551383610,rs551410398,rs551687285,rs551889459,rs552055902,rs552199318,rs552228804,rs552233348,rs552591818,rs552602449,rs552627513,rs553077727,rs553235757,rs553267250,rs553345919,rs553356404,rs553498731,rs553612401,rs553691558,rs553749671,rs553844490,rs554003314,rs554079023,rs554105098,rs554784913,rs554786327,rs554867321,rs555008366,rs555132645,rs555165369,rs555268493,rs555315386,rs555352017,rs555543732,rs555586310,rs555621293,rs555748168,rs555819187,rs555837719,rs555907251,rs556003377,rs556014392,rs556086544,rs556149914,rs556307477,rs556403923,rs556476761,rs556498961,rs55675747,rs557057719,rs557060811,rs557094636,rs557354646,rs557678494,rs557694161,rs557724336,rs557741199,rs557786701,rs558031477,rs558386331,rs558523966,rs558551362,rs558647444,rs558706666,rs558757097,rs558779867,rs558893542,rs558939874,rs559034379,rs559095623,rs559145329,rs559203026,rs559270530,rs559286468,rs559306156,rs559394157,rs559456287,rs559537284,rs559884060,rs559918015,rs560131508,rs560159735,rs560265230,rs560300447,rs560467575,rs560550858,rs560725962,rs560873588,rs560906095,rs561008152,rs561389647,rs561459216,rs561468648,rs561497061,rs561898719,rs561930141,rs561935605,rs562013843,rs562201600,rs562327616,rs562381879,rs562391141,rs562429092,rs562469939,rs562569303,rs562665241,rs562665856,rs562695091,rs562829388,rs562881554,rs56305417,rs563139149,rs563268958,rs563278793,rs563288329,rs563340361,rs563743142,rs563972250,rs564112737,rs564305933,rs564486596,rs564596739,rs564660456,rs564755690,rs564861728,rs565006687,rs565094715,rs565269947,rs565292152,rs565559199,rs566010063,rs566033582,rs566260037,rs566302622,rs566325876,rs566754739,rs566771771,rs566778651,rs566876537,rs566919145,rs567015132,rs567120496,rs567143753,rs567235019,rs567548067,rs567682937,rs567717052,rs567821927,rs568084844,rs568140073,rs568276201,rs568369895,rs568390678,rs568437149,rs568713005,rs568721650,rs568757398,rs568829120,rs568932379,rs569119493,rs569394530,rs56944194,rs569486666,rs569490411,rs570017082,rs570050638,rs570228847,rs570253736,rs570411139,rs570578335,rs571013995,rs571052397,rs571069319,rs571178275,rs57124636,rs571256464,rs571325049,rs571369587,rs571426782,rs571487519,rs571573859,rs571904181,rs571928940,rs571948880,rs572004615,rs572012374,rs572030375,rs572188006,rs572224776,rs572225078,rs572362666,rs572436065,rs572458444,rs572741674,rs572991284,rs573840420,rs573854647,rs573995611,rs574062015,rs574133359,rs574138658,rs574200490,rs574232567,rs574492772,rs574578753,rs574646410,rs574655244,rs574814800,rs574900293,rs575101623,rs575449331,rs575501249,rs575659415,rs575678588,rs576173150,rs576208570,rs576279147,rs576296702,rs576335364,rs576758508,rs576817756,rs576836432,rs576927329,rs577006728,rs577185537,rs577297614,rs577532400,rs577570997,rs577593622,rs577633164,rs577673281,rs577721772,rs577782792,rs577814463,rs577880520,rs577939954,rs577985140,rs578030805,rs58590109,rs59069359,rs6017453,rs6017454,rs6017464,rs6017476,rs6031897,rs6031898,rs6031899,rs6031900,rs6031901,rs6031902,rs6031903,rs6031904,rs6031905,rs6031906,rs6031907,rs6031910,rs6031912,rs6031913,rs6031917,rs6031919,rs6031931,rs6031935,rs6031940,rs6031941,rs6031942,rs6031944,rs6031945,rs6031946,rs6031959,rs6031969,rs60644822,rs6065770,rs6073581,rs6073586,rs6073587,rs6073588,rs6073591,rs6073592,rs6073593,rs6073594,rs6073608,rs6073612,rs6073615,rs6073624,rs60960446,rs6103944,rs6103946,rs6103947,rs6103972,rs6103982,rs6130717,rs6130718,rs6130721,rs6130722,rs6130736,rs6130743,rs6130746,rs62208314,rs62208320,rs6513959,rs7271519,rs73113469,rs73298589,rs73298594,rs73300570,rs73302409,rs73617488,rs74446728,rs74612577,rs74842034,rs7509375,rs75278933,rs75619330,rs75628143,rs75641996,rs75719039,rs75978388,rs76615150,rs76728103,rs76995089,rs77034512,rs77113858,rs77491412,rs77568168,rs77649667,rs78087569,rs78435177,rs78527169,rs78528376,rs78569545,rs78766208,rs78834606,rs79951077,rs80070443,rs8117013,rs9679803	GNA13,LEF1,STK4
GO Biological Process	GO:0046621	negative regulation of organ growth	1	0	0	0	6.14164	139.539	857	0.00460267	0.028268	1746	0.19752	1	1	2.43665	0.820799	2	25	0.00328407	0.08	rs10470046,rs10485454,rs111275482,rs111577395,rs1116100,rs111730800,rs111785441,rs111828739,rs111904541,rs112550989,rs112589544,rs112808089,rs112812069,rs112817591,rs112959248,rs113463433,rs113539003,rs113815296,rs114043745,rs114150569,rs114342519,rs114343326,rs114410700,rs114413848,rs114419058,rs114557939,rs114640953,rs114765185,rs114977286,rs115179374,rs115340312,rs115506011,rs115598560,rs115606726,rs115714539,rs115902035,rs115904309,rs116032581,rs116087501,rs116172318,rs116233323,rs116294223,rs116355968,rs116449283,rs116563478,rs116659290,rs116692632,rs116814567,rs116870821,rs116874022,rs116912917,rs117220707,rs117264131,rs117295276,rs117526311,rs117876357,rs117908410,rs117970030,rs118079923,rs11906391,rs11908011,rs13037444,rs13039559,rs13041360,rs138151214,rs138279897,rs138402387,rs138619903,rs138839670,rs138912063,rs138994975,rs139025354,rs139055014,rs139126469,rs139224437,rs139289684,rs139473766,rs139807325,rs139897296,rs140088252,rs140142215,rs140156480,rs140443029,rs140505544,rs140573732,rs140581515,rs140613702,rs140828337,rs140829468,rs140866321,rs140913303,rs141216307,rs141253809,rs141401401,rs141584982,rs141739499,rs141773202,rs141892779,rs142205847,rs142226180,rs142289346,rs142320451,rs142449765,rs142556248,rs142594802,rs142997306,rs143037867,rs143054940,rs143539025,rs143876357,rs143954152,rs144035784,rs144177606,rs144213263,rs144281523,rs144323930,rs144363600,rs144404803,rs144661204,rs144894893,rs145050318,rs145070175,rs145268656,rs145321948,rs145430103,rs145573129,rs145668260,rs145756313,rs146109137,rs146140060,rs146425162,rs146469741,rs146551472,rs146657236,rs146779418,rs146790654,rs146900951,rs147005837,rs147015567,rs147177882,rs147271984,rs147609347,rs147651995,rs147702553,rs147816428,rs147826034,rs147969251,rs147979499,rs148038745,rs148125341,rs148347154,rs148420565,rs148722895,rs148778839,rs148895422,rs148928221,rs149359709,rs149539462,rs149579177,rs149633601,rs149678535,rs149890864,rs149901416,rs150014657,rs150045645,rs150322410,rs150500817,rs150597141,rs150711573,rs150968352,rs151031059,rs151251339,rs16985365,rs16989549,rs16989563,rs16989579,rs16989639,rs16989654,rs16989661,rs17322191,rs17322289,rs180776332,rs180784690,rs180790869,rs180840346,rs180874599,rs180885442,rs180919984,rs181098463,rs181100540,rs181113216,rs181319137,rs181538589,rs181653809,rs181757428,rs181780727,rs181932816,rs182005966,rs182068889,rs182199416,rs182314939,rs182332333,rs182337353,rs182487148,rs182580770,rs182625626,rs182922361,rs182958199,rs183134629,rs183145781,rs183548812,rs183555804,rs183682361,rs183687644,rs183733825,rs184176511,rs184234378,rs184239347,rs184247196,rs184482574,rs184708022,rs184811703,rs184886637,rs184910615,rs184947934,rs185045488,rs185117672,rs185304475,rs185572051,rs185666123,rs185697455,rs185829927,rs185842667,rs185887691,rs185937146,rs185939098,rs186104065,rs186252496,rs186447079,rs186534463,rs186652388,rs186948717,rs186962106,rs186971735,rs186978706,rs187097846,rs187161397,rs187220333,rs187276729,rs187298215,rs187314473,rs187834252,rs187986726,rs188139381,rs188171755,rs188178480,rs188192194,rs188214192,rs188281026,rs188316396,rs188328481,rs188717156,rs188737684,rs189129784,rs189189837,rs189229500,rs189237127,rs189243328,rs189335960,rs189350366,rs189376218,rs189397198,rs189865867,rs190185352,rs190305959,rs190386822,rs190417433,rs190551477,rs190557495,rs190684756,rs190741200,rs190883611,rs190898691,rs190900105,rs191049123,rs191058193,rs191165067,rs191394864,rs191452931,rs191537852,rs191551045,rs192062694,rs192218223,rs192298641,rs192301707,rs192332814,rs192407248,rs192686317,rs192687818,rs192714493,rs192764174,rs192892253,rs192942970,rs192948056,rs193078408,rs1972194,rs199498526,rs199894163,rs200616256,rs201894044,rs202040819,rs2267852,rs2267853,rs2267854,rs2267862,rs2284276,rs28548466,rs2903772,rs34748157,rs34864931,rs35969770,rs367649512,rs368394017,rs368539480,rs369555237,rs369648933,rs370389670,rs370533488,rs370839092,rs371311940,rs371348421,rs371727158,rs372584607,rs372902268,rs375410194,rs375865730,rs376163772,rs376172348,rs45561731,rs527265745,rs527515032,rs527722750,rs527758142,rs527784889,rs527852930,rs527918956,rs527934964,rs527956519,rs528030095,rs528471821,rs528533354,rs528696659,rs528854753,rs528979734,rs529190129,rs529509301,rs529519459,rs529563587,rs529644599,rs529703586,rs529784410,rs529975299,rs530053361,rs530104314,rs530145966,rs530146909,rs530314413,rs530365862,rs530561343,rs530687371,rs530841727,rs530901034,rs531088168,rs531130838,rs531149602,rs531185072,rs531346882,rs531405394,rs531441583,rs531448611,rs531453676,rs531483409,rs531495563,rs531828907,rs531830193,rs531919638,rs532011814,rs532217353,rs532457214,rs532671741,rs533177883,rs533316956,rs533396135,rs533462242,rs533521195,rs533649685,rs533914696,rs533992117,rs534026320,rs534029372,rs534371185,rs534512174,rs534839845,rs534851782,rs534891509,rs534928035,rs534928074,rs534985818,rs535068371,rs535175410,rs535325246,rs535403864,rs535420950,rs535473714,rs535735674,rs535772896,rs535894002,rs535928950,rs536167987,rs536247265,rs536468187,rs536683447,rs536842062,rs536847086,rs537151634,rs537285034,rs537556497,rs537883023,rs537915890,rs538020672,rs538102010,rs538128923,rs538131069,rs538143201,rs538331644,rs538370669,rs538414644,rs538499478,rs538560884,rs538833776,rs538870048,rs539077022,rs539180780,rs539827360,rs540065012,rs540066839,rs540102388,rs540157129,rs540232567,rs540342891,rs540546131,rs540658167,rs540683723,rs541035558,rs541189432,rs541208099,rs541225039,rs541244656,rs541420679,rs541781489,rs541916113,rs542244421,rs542453404,rs542702157,rs542729981,rs542812028,rs542825064,rs542980539,rs543043396,rs543063092,rs543080215,rs543442188,rs543547915,rs543725908,rs543931163,rs544062305,rs544097245,rs544197071,rs544376086,rs544479594,rs544830654,rs544864755,rs545045718,rs545077305,rs545083854,rs545214320,rs545252518,rs545381981,rs545508516,rs546233200,rs546373987,rs546407284,rs546412662,rs547023760,rs547052682,rs547057156,rs547441819,rs547567864,rs547641441,rs548077511,rs548412341,rs548509170,rs548621972,rs548823181,rs548973785,rs549003991,rs549143438,rs549169965,rs549185434,rs549196399,rs549250607,rs549259984,rs549327248,rs549867867,rs550099953,rs550203139,rs550231832,rs550695073,rs550766018,rs550767048,rs550913431,rs550964672,rs551130969,rs551159709,rs551174091,rs551213345,rs551277815,rs551383610,rs551410398,rs551687285,rs551889459,rs552055902,rs552199318,rs552233348,rs552591818,rs552602449,rs552627513,rs553077727,rs553235757,rs553267250,rs553345919,rs553356404,rs553498731,rs553612401,rs553691558,rs553749671,rs553844490,rs553918134,rs554003314,rs554079023,rs554105098,rs554784913,rs554786327,rs554867321,rs555008366,rs555132645,rs555165369,rs555268493,rs555315386,rs555352017,rs555543732,rs555586310,rs555621293,rs555748168,rs555819187,rs555837719,rs555907251,rs556003377,rs556014392,rs556086544,rs556149914,rs556307477,rs556403923,rs556476761,rs556498961,rs55675747,rs557057719,rs557060811,rs557094636,rs557354646,rs557678494,rs557694161,rs557724336,rs557741199,rs557786701,rs558031477,rs558386331,rs558523966,rs558551362,rs558647444,rs558706666,rs558757097,rs558779867,rs558893542,rs558939874,rs559095623,rs559145329,rs559270530,rs559286468,rs559306156,rs559394157,rs559456287,rs559537284,rs559884060,rs559918015,rs560131508,rs560159735,rs560265230,rs560300447,rs560467575,rs560550858,rs560725962,rs560873588,rs560906095,rs561008152,rs561389647,rs561459216,rs561468648,rs561497061,rs561898719,rs561930141,rs561935605,rs562013843,rs562201600,rs562327616,rs562381879,rs562391141,rs562429092,rs562469939,rs562569303,rs562665241,rs562665856,rs562695091,rs562829388,rs562881554,rs56305417,rs563139149,rs563268958,rs563278793,rs563288329,rs563340361,rs563743142,rs563972250,rs564112737,rs564305933,rs564486596,rs564596739,rs564660456,rs564755690,rs564861728,rs565006687,rs565094715,rs565269947,rs565292152,rs566010063,rs566033582,rs566260037,rs566302622,rs566325876,rs566754739,rs566771771,rs566778651,rs566876537,rs566919145,rs567015132,rs567120496,rs567143753,rs567235019,rs567548067,rs567682937,rs567717052,rs567821927,rs568084844,rs568140073,rs568276201,rs568369895,rs568390678,rs568437149,rs568713005,rs568721650,rs568757398,rs568829120,rs568932379,rs569119493,rs569394530,rs56944194,rs569486666,rs569490411,rs570017082,rs570050638,rs570228847,rs570253736,rs570411139,rs570578335,rs571013995,rs571052397,rs571069319,rs571178275,rs57124636,rs571256464,rs571325049,rs571369587,rs571426782,rs571487519,rs571573859,rs571904181,rs571928940,rs571948880,rs572004615,rs572012374,rs572030375,rs572188006,rs572224776,rs572225078,rs572362666,rs572436065,rs572458444,rs572741674,rs572991284,rs573840420,rs573854647,rs573995611,rs574062015,rs574133359,rs574138658,rs574200490,rs574232567,rs574578753,rs574646410,rs574655244,rs574814800,rs574900293,rs575101623,rs575449331,rs575659415,rs575678588,rs576173150,rs576208570,rs576279147,rs576296702,rs576335364,rs576758508,rs576817756,rs576836432,rs576927329,rs577006728,rs577185537,rs577297614,rs577532400,rs577570997,rs577593622,rs577633164,rs577673281,rs577721772,rs577814463,rs577880520,rs577939954,rs577985140,rs578030805,rs58590109,rs59069359,rs6017453,rs6017454,rs6017464,rs6017476,rs6031897,rs6031898,rs6031899,rs6031900,rs6031901,rs6031902,rs6031903,rs6031904,rs6031905,rs6031906,rs6031907,rs6031910,rs6031912,rs6031913,rs6031917,rs6031919,rs6031931,rs6031935,rs6031940,rs6031941,rs6031942,rs6031944,rs6031945,rs6031946,rs6031959,rs6031969,rs6065770,rs6073581,rs6073586,rs6073587,rs6073588,rs6073591,rs6073592,rs6073593,rs6073594,rs6073608,rs6073612,rs6073615,rs6073624,rs60960446,rs6103944,rs6103946,rs6103947,rs6103972,rs6103982,rs6130717,rs6130718,rs6130721,rs6130722,rs6130736,rs6130743,rs6130746,rs62208314,rs62208320,rs6513959,rs7271519,rs73113469,rs73298589,rs73298594,rs73300570,rs73302409,rs73617488,rs74446728,rs74612577,rs74842034,rs7509375,rs75278933,rs75619330,rs75628143,rs75641996,rs75719039,rs75978388,rs761833,rs76615150,rs76728103,rs76995089,rs77034512,rs77113858,rs77491412,rs77568168,rs77649667,rs78087569,rs78435177,rs78527169,rs78528376,rs78569545,rs78766208,rs78834606,rs79951077,rs80070443,rs8117013,rs9679803	JARID2,STK4
GO Biological Process	GO:0060706	cell differentiation involved in embryonic placenta development	1	0	0	0	7.48087	113.891	852	0.00375665	0.028103	3678	0.594236	1	1	1.12808	0.886463	1	27	0.00164204	0.037037	rs10470046,rs10485454,rs111275482,rs111577395,rs1116100,rs111730800,rs111785441,rs111828739,rs111904541,rs112550989,rs112589544,rs112808089,rs112812069,rs112817591,rs112959248,rs113463433,rs113539003,rs113815296,rs114043745,rs114150569,rs114342519,rs114343326,rs114410700,rs114413848,rs114419058,rs114557939,rs114640953,rs114765185,rs114977286,rs115179374,rs115340312,rs115506011,rs115598560,rs115606726,rs115714539,rs115902035,rs115904309,rs116032581,rs116087501,rs116172318,rs116233323,rs116294223,rs116355968,rs116449283,rs116563478,rs116659290,rs116692632,rs116814567,rs116870821,rs116874022,rs116912917,rs117220707,rs117264131,rs117295276,rs117526311,rs117876357,rs117908410,rs117970030,rs118079923,rs11906391,rs11908011,rs13037444,rs13039559,rs13041360,rs138151214,rs138279897,rs138402387,rs138619903,rs138839670,rs138912063,rs138994975,rs139025354,rs139055014,rs139126469,rs139224437,rs139289684,rs139473766,rs139807325,rs139897296,rs140088252,rs140142215,rs140156480,rs140443029,rs140505544,rs140573732,rs140581515,rs140613702,rs140828337,rs140829468,rs140866321,rs140913303,rs141216307,rs141253809,rs141401401,rs141584982,rs141739499,rs141773202,rs141892779,rs142205847,rs142226180,rs142320451,rs142449765,rs142556248,rs142594802,rs142997306,rs143037867,rs143054940,rs143539025,rs143876357,rs143954152,rs144035784,rs144177606,rs144213263,rs144281523,rs144323930,rs144363600,rs144404803,rs144661204,rs144894893,rs145050318,rs145070175,rs145268656,rs145321948,rs145430103,rs145573129,rs145668260,rs145756313,rs146109137,rs146140060,rs146425162,rs146469741,rs146551472,rs146657236,rs146779418,rs146790654,rs146900951,rs147005837,rs147015567,rs147177882,rs147271984,rs147609347,rs147651995,rs147702553,rs147816428,rs147826034,rs147969251,rs147979499,rs148038745,rs148125341,rs148347154,rs148420565,rs148722895,rs148778839,rs148895422,rs148928221,rs149359709,rs149539462,rs149579177,rs149633601,rs149678535,rs149890864,rs149901416,rs150014657,rs150045645,rs150322410,rs150500817,rs150597141,rs150711573,rs150968352,rs151031059,rs151251339,rs16985365,rs16989549,rs16989563,rs16989579,rs16989639,rs16989654,rs16989661,rs17322191,rs17322289,rs180776332,rs180784690,rs180790869,rs180840346,rs180874599,rs180885442,rs180919984,rs181098463,rs181100540,rs181113216,rs181319137,rs181538589,rs181653809,rs181757428,rs181780727,rs181932816,rs182005966,rs182068889,rs182199416,rs182314939,rs182332333,rs182337353,rs182487148,rs182580770,rs182625626,rs182922361,rs182958199,rs183134629,rs183145781,rs183548812,rs183555804,rs183682361,rs183687644,rs183733825,rs184176511,rs184234378,rs184239347,rs184247196,rs184482574,rs184708022,rs184811703,rs184886637,rs184910615,rs184947934,rs185045488,rs185117672,rs185304475,rs185572051,rs185666123,rs185697455,rs185829927,rs185842667,rs185887691,rs185937146,rs185939098,rs186104065,rs186252496,rs186447079,rs186534463,rs186652388,rs186948717,rs186962106,rs186971735,rs186978706,rs187097846,rs187161397,rs187220333,rs187276729,rs187298215,rs187314473,rs187834252,rs187986726,rs188139381,rs188171755,rs188178480,rs188192194,rs188214192,rs188281026,rs188316396,rs188328481,rs188717156,rs188737684,rs189129784,rs189189837,rs189229500,rs189237127,rs189243328,rs189335960,rs189350366,rs189376218,rs189397198,rs189865867,rs190185352,rs190305959,rs190386822,rs190417433,rs190551477,rs190557495,rs190684756,rs190883611,rs190898691,rs190900105,rs191049123,rs191058193,rs191165067,rs191394864,rs191452931,rs191537852,rs191551045,rs192062694,rs192218223,rs192298641,rs192301707,rs192332814,rs192407248,rs192686317,rs192687818,rs192714493,rs192764174,rs192892253,rs192942970,rs192948056,rs193078408,rs1972194,rs199498526,rs199894163,rs200616256,rs201894044,rs202040819,rs2267852,rs2267853,rs2267854,rs2267862,rs2284276,rs28548466,rs2903772,rs34748157,rs34864931,rs35969770,rs367649512,rs368394017,rs368539480,rs369555237,rs369648933,rs370389670,rs370533488,rs370839092,rs371311940,rs371348421,rs371727158,rs372584607,rs372902268,rs375410194,rs375865730,rs376163772,rs376172348,rs45561731,rs527265745,rs527515032,rs527722750,rs527758142,rs527784889,rs527852930,rs527918956,rs527934964,rs527956519,rs528030095,rs528471821,rs528533354,rs528696659,rs528854753,rs528979734,rs529190129,rs529509301,rs529519459,rs529563587,rs529644599,rs529703586,rs529784410,rs529975299,rs530053361,rs530104314,rs530145966,rs530146909,rs530314413,rs530365862,rs530561343,rs530687371,rs530841727,rs530901034,rs531088168,rs531130838,rs531149602,rs531185072,rs531346882,rs531405394,rs531441583,rs531448611,rs531453676,rs531483409,rs531495563,rs531828907,rs531830193,rs531919638,rs532011814,rs532217353,rs532457214,rs532671741,rs533177883,rs533316956,rs533396135,rs533462242,rs533521195,rs533649685,rs533914696,rs533992117,rs534026320,rs534029372,rs534371185,rs534512174,rs534839845,rs534851782,rs534891509,rs534928035,rs534928074,rs534985818,rs535068371,rs535175410,rs535325246,rs535403864,rs535420950,rs535473714,rs535735674,rs535772896,rs535894002,rs535928950,rs536167987,rs536247265,rs536468187,rs536683447,rs536842062,rs536847086,rs537151634,rs537285034,rs537556497,rs537883023,rs537915890,rs538020672,rs538102010,rs538128923,rs538131069,rs538143201,rs538331644,rs538370669,rs538414644,rs538499478,rs538560884,rs538833776,rs538870048,rs539077022,rs539180780,rs539827360,rs540065012,rs540066839,rs540102388,rs540157129,rs540232567,rs540546131,rs540658167,rs540683723,rs541035558,rs541189432,rs541208099,rs541225039,rs541244656,rs541420679,rs541781489,rs541916113,rs542244421,rs542453404,rs542702157,rs542729981,rs542812028,rs542825064,rs542980539,rs543043396,rs543063092,rs543080215,rs543442188,rs543547915,rs543725908,rs543931163,rs544062305,rs544097245,rs544197071,rs544376086,rs544479594,rs544830654,rs544864755,rs545045718,rs545077305,rs545083854,rs545214320,rs545252518,rs545381981,rs545508516,rs546233200,rs546373987,rs546407284,rs546412662,rs547023760,rs547052682,rs547057156,rs547441819,rs547567864,rs547641441,rs548077511,rs548412341,rs548509170,rs548621972,rs548823181,rs548973785,rs549003991,rs549143438,rs549169965,rs549185434,rs549196399,rs549250607,rs549259984,rs549327248,rs549867867,rs550099953,rs550203139,rs550231832,rs550695073,rs550766018,rs550767048,rs550913431,rs550964672,rs551130969,rs551159709,rs551174091,rs551213345,rs551277815,rs551383610,rs551410398,rs551687285,rs551889459,rs552055902,rs552199318,rs552233348,rs552591818,rs552602449,rs552627513,rs553077727,rs553235757,rs553267250,rs553345919,rs553356404,rs553498731,rs553612401,rs553691558,rs553749671,rs553844490,rs554003314,rs554079023,rs554105098,rs554784913,rs554786327,rs554867321,rs555008366,rs555132645,rs555165369,rs555268493,rs555315386,rs555352017,rs555543732,rs555586310,rs555621293,rs555748168,rs555819187,rs555837719,rs555907251,rs556003377,rs556014392,rs556086544,rs556149914,rs556307477,rs556403923,rs556476761,rs556498961,rs55675747,rs557057719,rs557060811,rs557094636,rs557354646,rs557678494,rs557694161,rs557724336,rs557741199,rs557786701,rs558031477,rs558386331,rs558523966,rs558551362,rs558647444,rs558706666,rs558757097,rs558779867,rs558893542,rs558939874,rs559095623,rs559145329,rs559270530,rs559286468,rs559306156,rs559394157,rs559456287,rs559537284,rs559884060,rs559918015,rs560131508,rs560159735,rs560265230,rs560300447,rs560467575,rs560550858,rs560725962,rs560873588,rs560906095,rs561008152,rs561389647,rs561459216,rs561468648,rs561497061,rs561898719,rs561930141,rs561935605,rs562013843,rs562201600,rs562327616,rs562381879,rs562391141,rs562429092,rs562469939,rs562569303,rs562665241,rs562665856,rs562695091,rs562829388,rs562881554,rs56305417,rs563139149,rs563268958,rs563278793,rs563288329,rs563340361,rs563743142,rs563972250,rs564112737,rs564305933,rs564486596,rs564596739,rs564660456,rs564755690,rs564861728,rs565006687,rs565094715,rs565269947,rs565292152,rs566010063,rs566033582,rs566260037,rs566302622,rs566325876,rs566754739,rs566771771,rs566778651,rs566876537,rs566919145,rs567015132,rs567120496,rs567143753,rs567235019,rs567548067,rs567682937,rs567717052,rs567821927,rs568084844,rs568140073,rs568276201,rs568369895,rs568390678,rs568437149,rs568713005,rs568721650,rs568757398,rs568829120,rs568932379,rs569119493,rs569394530,rs56944194,rs569486666,rs569490411,rs570017082,rs570050638,rs570228847,rs570253736,rs570411139,rs570578335,rs571013995,rs571052397,rs571069319,rs571178275,rs57124636,rs571256464,rs571325049,rs571369587,rs571426782,rs571487519,rs571573859,rs571904181,rs571928940,rs571948880,rs572004615,rs572012374,rs572030375,rs572188006,rs572224776,rs572225078,rs572362666,rs572436065,rs572458444,rs572741674,rs572991284,rs573840420,rs573854647,rs573995611,rs574062015,rs574133359,rs574138658,rs574200490,rs574232567,rs574578753,rs574646410,rs574655244,rs574814800,rs574900293,rs575101623,rs575449331,rs575659415,rs575678588,rs576173150,rs576208570,rs576279147,rs576296702,rs576335364,rs576758508,rs576817756,rs576836432,rs576927329,rs577006728,rs577185537,rs577297614,rs577532400,rs577570997,rs577593622,rs577633164,rs577673281,rs577721772,rs577814463,rs577880520,rs577939954,rs577985140,rs578030805,rs58590109,rs59069359,rs6017453,rs6017454,rs6017464,rs6017476,rs6031897,rs6031898,rs6031899,rs6031900,rs6031901,rs6031902,rs6031903,rs6031904,rs6031905,rs6031906,rs6031907,rs6031910,rs6031912,rs6031913,rs6031917,rs6031919,rs6031931,rs6031935,rs6031940,rs6031941,rs6031942,rs6031944,rs6031945,rs6031946,rs6031959,rs6031969,rs6065770,rs6073581,rs6073586,rs6073587,rs6073588,rs6073591,rs6073592,rs6073593,rs6073594,rs6073608,rs6073612,rs6073615,rs6073624,rs60960446,rs6103944,rs6103946,rs6103947,rs6103972,rs6103982,rs6130717,rs6130718,rs6130721,rs6130722,rs6130736,rs6130743,rs6130746,rs62208314,rs62208320,rs6513959,rs7271519,rs73113469,rs73298589,rs73298594,rs73300570,rs73302409,rs73617488,rs74446728,rs74612577,rs74842034,rs7509375,rs75278933,rs75619330,rs75628143,rs75641996,rs75719039,rs75978388,rs76615150,rs76728103,rs76995089,rs77034512,rs77113858,rs77491412,rs77568168,rs77649667,rs78087569,rs78435177,rs78527169,rs78528376,rs78569545,rs78766208,rs78834606,rs79951077,rs80070443,rs8117013,rs9679803	STK4
GO Biological Process	GO:0003157	endocardium development	1	0	0	0	14.186	60.0594	852	0.00198105	0.028103	2333	0.307408	1	1	2.76892	0.361152	1	11	0.00164204	0.0909091	rs10470046,rs10485454,rs111275482,rs111577395,rs1116100,rs111730800,rs111785441,rs111828739,rs111904541,rs112550989,rs112589544,rs112808089,rs112812069,rs112817591,rs112959248,rs113463433,rs113539003,rs113815296,rs114043745,rs114150569,rs114342519,rs114343326,rs114410700,rs114413848,rs114419058,rs114557939,rs114640953,rs114765185,rs114977286,rs115179374,rs115340312,rs115506011,rs115598560,rs115606726,rs115714539,rs115902035,rs115904309,rs116032581,rs116087501,rs116172318,rs116233323,rs116294223,rs116355968,rs116449283,rs116563478,rs116659290,rs116692632,rs116814567,rs116870821,rs116874022,rs116912917,rs117220707,rs117264131,rs117295276,rs117526311,rs117876357,rs117908410,rs117970030,rs118079923,rs11906391,rs11908011,rs13037444,rs13039559,rs13041360,rs138151214,rs138279897,rs138402387,rs138619903,rs138839670,rs138912063,rs138994975,rs139025354,rs139055014,rs139126469,rs139224437,rs139289684,rs139473766,rs139807325,rs139897296,rs140088252,rs140142215,rs140156480,rs140443029,rs140505544,rs140573732,rs140581515,rs140613702,rs140828337,rs140829468,rs140866321,rs140913303,rs141216307,rs141253809,rs141401401,rs141584982,rs141739499,rs141773202,rs141892779,rs142205847,rs142226180,rs142320451,rs142449765,rs142556248,rs142594802,rs142997306,rs143037867,rs143054940,rs143539025,rs143876357,rs143954152,rs144035784,rs144177606,rs144213263,rs144281523,rs144323930,rs144363600,rs144404803,rs144661204,rs144894893,rs145050318,rs145070175,rs145268656,rs145321948,rs145430103,rs145573129,rs145668260,rs145756313,rs146109137,rs146140060,rs146425162,rs146469741,rs146551472,rs146657236,rs146779418,rs146790654,rs146900951,rs147005837,rs147015567,rs147177882,rs147271984,rs147609347,rs147651995,rs147702553,rs147816428,rs147826034,rs147969251,rs147979499,rs148038745,rs148125341,rs148347154,rs148420565,rs148722895,rs148778839,rs148895422,rs148928221,rs149359709,rs149539462,rs149579177,rs149633601,rs149678535,rs149890864,rs149901416,rs150014657,rs150045645,rs150322410,rs150500817,rs150597141,rs150711573,rs150968352,rs151031059,rs151251339,rs16985365,rs16989549,rs16989563,rs16989579,rs16989639,rs16989654,rs16989661,rs17322191,rs17322289,rs180776332,rs180784690,rs180790869,rs180840346,rs180874599,rs180885442,rs180919984,rs181098463,rs181100540,rs181113216,rs181319137,rs181538589,rs181653809,rs181757428,rs181780727,rs181932816,rs182005966,rs182068889,rs182199416,rs182314939,rs182332333,rs182337353,rs182487148,rs182580770,rs182625626,rs182922361,rs182958199,rs183134629,rs183145781,rs183548812,rs183555804,rs183682361,rs183687644,rs183733825,rs184176511,rs184234378,rs184239347,rs184247196,rs184482574,rs184708022,rs184811703,rs184886637,rs184910615,rs184947934,rs185045488,rs185117672,rs185304475,rs185572051,rs185666123,rs185697455,rs185829927,rs185842667,rs185887691,rs185937146,rs185939098,rs186104065,rs186252496,rs186447079,rs186534463,rs186652388,rs186948717,rs186962106,rs186971735,rs186978706,rs187097846,rs187161397,rs187220333,rs187276729,rs187298215,rs187314473,rs187834252,rs187986726,rs188139381,rs188171755,rs188178480,rs188192194,rs188214192,rs188281026,rs188316396,rs188328481,rs188717156,rs188737684,rs189129784,rs189189837,rs189229500,rs189237127,rs189243328,rs189335960,rs189350366,rs189376218,rs189397198,rs189865867,rs190185352,rs190305959,rs190386822,rs190417433,rs190551477,rs190557495,rs190684756,rs190883611,rs190898691,rs190900105,rs191049123,rs191058193,rs191165067,rs191394864,rs191452931,rs191537852,rs191551045,rs192062694,rs192218223,rs192298641,rs192301707,rs192332814,rs192407248,rs192686317,rs192687818,rs192714493,rs192764174,rs192892253,rs192942970,rs192948056,rs193078408,rs1972194,rs199498526,rs199894163,rs200616256,rs201894044,rs202040819,rs2267852,rs2267853,rs2267854,rs2267862,rs2284276,rs28548466,rs2903772,rs34748157,rs34864931,rs35969770,rs367649512,rs368394017,rs368539480,rs369555237,rs369648933,rs370389670,rs370533488,rs370839092,rs371311940,rs371348421,rs371727158,rs372584607,rs372902268,rs375410194,rs375865730,rs376163772,rs376172348,rs45561731,rs527265745,rs527515032,rs527722750,rs527758142,rs527784889,rs527852930,rs527918956,rs527934964,rs527956519,rs528030095,rs528471821,rs528533354,rs528696659,rs528854753,rs528979734,rs529190129,rs529509301,rs529519459,rs529563587,rs529644599,rs529703586,rs529784410,rs529975299,rs530053361,rs530104314,rs530145966,rs530146909,rs530314413,rs530365862,rs530561343,rs530687371,rs530841727,rs530901034,rs531088168,rs531130838,rs531149602,rs531185072,rs531346882,rs531405394,rs531441583,rs531448611,rs531453676,rs531483409,rs531495563,rs531828907,rs531830193,rs531919638,rs532011814,rs532217353,rs532457214,rs532671741,rs533177883,rs533316956,rs533396135,rs533462242,rs533521195,rs533649685,rs533914696,rs533992117,rs534026320,rs534029372,rs534371185,rs534512174,rs534839845,rs534851782,rs534891509,rs534928035,rs534928074,rs534985818,rs535068371,rs535175410,rs535325246,rs535403864,rs535420950,rs535473714,rs535735674,rs535772896,rs535894002,rs535928950,rs536167987,rs536247265,rs536468187,rs536683447,rs536842062,rs536847086,rs537151634,rs537285034,rs537556497,rs537883023,rs537915890,rs538020672,rs538102010,rs538128923,rs538131069,rs538143201,rs538331644,rs538370669,rs538414644,rs538499478,rs538560884,rs538833776,rs538870048,rs539077022,rs539180780,rs539827360,rs540065012,rs540066839,rs540102388,rs540157129,rs540232567,rs540546131,rs540658167,rs540683723,rs541035558,rs541189432,rs541208099,rs541225039,rs541244656,rs541420679,rs541781489,rs541916113,rs542244421,rs542453404,rs542702157,rs542729981,rs542812028,rs542825064,rs542980539,rs543043396,rs543063092,rs543080215,rs543442188,rs543547915,rs543725908,rs543931163,rs544062305,rs544097245,rs544197071,rs544376086,rs544479594,rs544830654,rs544864755,rs545045718,rs545077305,rs545083854,rs545214320,rs545252518,rs545381981,rs545508516,rs546233200,rs546373987,rs546407284,rs546412662,rs547023760,rs547052682,rs547057156,rs547441819,rs547567864,rs547641441,rs548077511,rs548412341,rs548509170,rs548621972,rs548823181,rs548973785,rs549003991,rs549143438,rs549169965,rs549185434,rs549196399,rs549250607,rs549259984,rs549327248,rs549867867,rs550099953,rs550203139,rs550231832,rs550695073,rs550766018,rs550767048,rs550913431,rs550964672,rs551130969,rs551159709,rs551174091,rs551213345,rs551277815,rs551383610,rs551410398,rs551687285,rs551889459,rs552055902,rs552199318,rs552233348,rs552591818,rs552602449,rs552627513,rs553077727,rs553235757,rs553267250,rs553345919,rs553356404,rs553498731,rs553612401,rs553691558,rs553749671,rs553844490,rs554003314,rs554079023,rs554105098,rs554784913,rs554786327,rs554867321,rs555008366,rs555132645,rs555165369,rs555268493,rs555315386,rs555352017,rs555543732,rs555586310,rs555621293,rs555748168,rs555819187,rs555837719,rs555907251,rs556003377,rs556014392,rs556086544,rs556149914,rs556307477,rs556403923,rs556476761,rs556498961,rs55675747,rs557057719,rs557060811,rs557094636,rs557354646,rs557678494,rs557694161,rs557724336,rs557741199,rs557786701,rs558031477,rs558386331,rs558523966,rs558551362,rs558647444,rs558706666,rs558757097,rs558779867,rs558893542,rs558939874,rs559095623,rs559145329,rs559270530,rs559286468,rs559306156,rs559394157,rs559456287,rs559537284,rs559884060,rs559918015,rs560131508,rs560159735,rs560265230,rs560300447,rs560467575,rs560550858,rs560725962,rs560873588,rs560906095,rs561008152,rs561389647,rs561459216,rs561468648,rs561497061,rs561898719,rs561930141,rs561935605,rs562013843,rs562201600,rs562327616,rs562381879,rs562391141,rs562429092,rs562469939,rs562569303,rs562665241,rs562665856,rs562695091,rs562829388,rs562881554,rs56305417,rs563139149,rs563268958,rs563278793,rs563288329,rs563340361,rs563743142,rs563972250,rs564112737,rs564305933,rs564486596,rs564596739,rs564660456,rs564755690,rs564861728,rs565006687,rs565094715,rs565269947,rs565292152,rs566010063,rs566033582,rs566260037,rs566302622,rs566325876,rs566754739,rs566771771,rs566778651,rs566876537,rs566919145,rs567015132,rs567120496,rs567143753,rs567235019,rs567548067,rs567682937,rs567717052,rs567821927,rs568084844,rs568140073,rs568276201,rs568369895,rs568390678,rs568437149,rs568713005,rs568721650,rs568757398,rs568829120,rs568932379,rs569119493,rs569394530,rs56944194,rs569486666,rs569490411,rs570017082,rs570050638,rs570228847,rs570253736,rs570411139,rs570578335,rs571013995,rs571052397,rs571069319,rs571178275,rs57124636,rs571256464,rs571325049,rs571369587,rs571426782,rs571487519,rs571573859,rs571904181,rs571928940,rs571948880,rs572004615,rs572012374,rs572030375,rs572188006,rs572224776,rs572225078,rs572362666,rs572436065,rs572458444,rs572741674,rs572991284,rs573840420,rs573854647,rs573995611,rs574062015,rs574133359,rs574138658,rs574200490,rs574232567,rs574578753,rs574646410,rs574655244,rs574814800,rs574900293,rs575101623,rs575449331,rs575659415,rs575678588,rs576173150,rs576208570,rs576279147,rs576296702,rs576335364,rs576758508,rs576817756,rs576836432,rs576927329,rs577006728,rs577185537,rs577297614,rs577532400,rs577570997,rs577593622,rs577633164,rs577673281,rs577721772,rs577814463,rs577880520,rs577939954,rs577985140,rs578030805,rs58590109,rs59069359,rs6017453,rs6017454,rs6017464,rs6017476,rs6031897,rs6031898,rs6031899,rs6031900,rs6031901,rs6031902,rs6031903,rs6031904,rs6031905,rs6031906,rs6031907,rs6031910,rs6031912,rs6031913,rs6031917,rs6031919,rs6031931,rs6031935,rs6031940,rs6031941,rs6031942,rs6031944,rs6031945,rs6031946,rs6031959,rs6031969,rs6065770,rs6073581,rs6073586,rs6073587,rs6073588,rs6073591,rs6073592,rs6073593,rs6073594,rs6073608,rs6073612,rs6073615,rs6073624,rs60960446,rs6103944,rs6103946,rs6103947,rs6103972,rs6103982,rs6130717,rs6130718,rs6130721,rs6130722,rs6130736,rs6130743,rs6130746,rs62208314,rs62208320,rs6513959,rs7271519,rs73113469,rs73298589,rs73298594,rs73300570,rs73302409,rs73617488,rs74446728,rs74612577,rs74842034,rs7509375,rs75278933,rs75619330,rs75628143,rs75641996,rs75719039,rs75978388,rs76615150,rs76728103,rs76995089,rs77034512,rs77113858,rs77491412,rs77568168,rs77649667,rs78087569,rs78435177,rs78527169,rs78528376,rs78569545,rs78766208,rs78834606,rs79951077,rs80070443,rs8117013,rs9679803	STK4
GO Biological Process	GO:0035329	hippo signaling	1	0	0	0	7.25533	117.431	852	0.00387343	0.028103	3678	0.594236	1	1	1.12808	0.886463	1	27	0.00164204	0.037037	rs10470046,rs10485454,rs111275482,rs111577395,rs1116100,rs111730800,rs111785441,rs111828739,rs111904541,rs112550989,rs112589544,rs112808089,rs112812069,rs112817591,rs112959248,rs113463433,rs113539003,rs113815296,rs114043745,rs114150569,rs114342519,rs114343326,rs114410700,rs114413848,rs114419058,rs114557939,rs114640953,rs114765185,rs114977286,rs115179374,rs115340312,rs115506011,rs115598560,rs115606726,rs115714539,rs115902035,rs115904309,rs116032581,rs116087501,rs116172318,rs116233323,rs116294223,rs116355968,rs116449283,rs116563478,rs116659290,rs116692632,rs116814567,rs116870821,rs116874022,rs116912917,rs117220707,rs117264131,rs117295276,rs117526311,rs117876357,rs117908410,rs117970030,rs118079923,rs11906391,rs11908011,rs13037444,rs13039559,rs13041360,rs138151214,rs138279897,rs138402387,rs138619903,rs138839670,rs138912063,rs138994975,rs139025354,rs139055014,rs139126469,rs139224437,rs139289684,rs139473766,rs139807325,rs139897296,rs140088252,rs140142215,rs140156480,rs140443029,rs140505544,rs140573732,rs140581515,rs140613702,rs140828337,rs140829468,rs140866321,rs140913303,rs141216307,rs141253809,rs141401401,rs141584982,rs141739499,rs141773202,rs141892779,rs142205847,rs142226180,rs142320451,rs142449765,rs142556248,rs142594802,rs142997306,rs143037867,rs143054940,rs143539025,rs143876357,rs143954152,rs144035784,rs144177606,rs144213263,rs144281523,rs144323930,rs144363600,rs144404803,rs144661204,rs144894893,rs145050318,rs145070175,rs145268656,rs145321948,rs145430103,rs145573129,rs145668260,rs145756313,rs146109137,rs146140060,rs146425162,rs146469741,rs146551472,rs146657236,rs146779418,rs146790654,rs146900951,rs147005837,rs147015567,rs147177882,rs147271984,rs147609347,rs147651995,rs147702553,rs147816428,rs147826034,rs147969251,rs147979499,rs148038745,rs148125341,rs148347154,rs148420565,rs148722895,rs148778839,rs148895422,rs148928221,rs149359709,rs149539462,rs149579177,rs149633601,rs149678535,rs149890864,rs149901416,rs150014657,rs150045645,rs150322410,rs150500817,rs150597141,rs150711573,rs150968352,rs151031059,rs151251339,rs16985365,rs16989549,rs16989563,rs16989579,rs16989639,rs16989654,rs16989661,rs17322191,rs17322289,rs180776332,rs180784690,rs180790869,rs180840346,rs180874599,rs180885442,rs180919984,rs181098463,rs181100540,rs181113216,rs181319137,rs181538589,rs181653809,rs181757428,rs181780727,rs181932816,rs182005966,rs182068889,rs182199416,rs182314939,rs182332333,rs182337353,rs182487148,rs182580770,rs182625626,rs182922361,rs182958199,rs183134629,rs183145781,rs183548812,rs183555804,rs183682361,rs183687644,rs183733825,rs184176511,rs184234378,rs184239347,rs184247196,rs184482574,rs184708022,rs184811703,rs184886637,rs184910615,rs184947934,rs185045488,rs185117672,rs185304475,rs185572051,rs185666123,rs185697455,rs185829927,rs185842667,rs185887691,rs185937146,rs185939098,rs186104065,rs186252496,rs186447079,rs186534463,rs186652388,rs186948717,rs186962106,rs186971735,rs186978706,rs187097846,rs187161397,rs187220333,rs187276729,rs187298215,rs187314473,rs187834252,rs187986726,rs188139381,rs188171755,rs188178480,rs188192194,rs188214192,rs188281026,rs188316396,rs188328481,rs188717156,rs188737684,rs189129784,rs189189837,rs189229500,rs189237127,rs189243328,rs189335960,rs189350366,rs189376218,rs189397198,rs189865867,rs190185352,rs190305959,rs190386822,rs190417433,rs190551477,rs190557495,rs190684756,rs190883611,rs190898691,rs190900105,rs191049123,rs191058193,rs191165067,rs191394864,rs191452931,rs191537852,rs191551045,rs192062694,rs192218223,rs192298641,rs192301707,rs192332814,rs192407248,rs192686317,rs192687818,rs192714493,rs192764174,rs192892253,rs192942970,rs192948056,rs193078408,rs1972194,rs199498526,rs199894163,rs200616256,rs201894044,rs202040819,rs2267852,rs2267853,rs2267854,rs2267862,rs2284276,rs28548466,rs2903772,rs34748157,rs34864931,rs35969770,rs367649512,rs368394017,rs368539480,rs369555237,rs369648933,rs370389670,rs370533488,rs370839092,rs371311940,rs371348421,rs371727158,rs372584607,rs372902268,rs375410194,rs375865730,rs376163772,rs376172348,rs45561731,rs527265745,rs527515032,rs527722750,rs527758142,rs527784889,rs527852930,rs527918956,rs527934964,rs527956519,rs528030095,rs528471821,rs528533354,rs528696659,rs528854753,rs528979734,rs529190129,rs529509301,rs529519459,rs529563587,rs529644599,rs529703586,rs529784410,rs529975299,rs530053361,rs530104314,rs530145966,rs530146909,rs530314413,rs530365862,rs530561343,rs530687371,rs530841727,rs530901034,rs531088168,rs531130838,rs531149602,rs531185072,rs531346882,rs531405394,rs531441583,rs531448611,rs531453676,rs531483409,rs531495563,rs531828907,rs531830193,rs531919638,rs532011814,rs532217353,rs532457214,rs532671741,rs533177883,rs533316956,rs533396135,rs533462242,rs533521195,rs533649685,rs533914696,rs533992117,rs534026320,rs534029372,rs534371185,rs534512174,rs534839845,rs534851782,rs534891509,rs534928035,rs534928074,rs534985818,rs535068371,rs535175410,rs535325246,rs535403864,rs535420950,rs535473714,rs535735674,rs535772896,rs535894002,rs535928950,rs536167987,rs536247265,rs536468187,rs536683447,rs536842062,rs536847086,rs537151634,rs537285034,rs537556497,rs537883023,rs537915890,rs538020672,rs538102010,rs538128923,rs538131069,rs538143201,rs538331644,rs538370669,rs538414644,rs538499478,rs538560884,rs538833776,rs538870048,rs539077022,rs539180780,rs539827360,rs540065012,rs540066839,rs540102388,rs540157129,rs540232567,rs540546131,rs540658167,rs540683723,rs541035558,rs541189432,rs541208099,rs541225039,rs541244656,rs541420679,rs541781489,rs541916113,rs542244421,rs542453404,rs542702157,rs542729981,rs542812028,rs542825064,rs542980539,rs543043396,rs543063092,rs543080215,rs543442188,rs543547915,rs543725908,rs543931163,rs544062305,rs544097245,rs544197071,rs544376086,rs544479594,rs544830654,rs544864755,rs545045718,rs545077305,rs545083854,rs545214320,rs545252518,rs545381981,rs545508516,rs546233200,rs546373987,rs546407284,rs546412662,rs547023760,rs547052682,rs547057156,rs547441819,rs547567864,rs547641441,rs548077511,rs548412341,rs548509170,rs548621972,rs548823181,rs548973785,rs549003991,rs549143438,rs549169965,rs549185434,rs549196399,rs549250607,rs549259984,rs549327248,rs549867867,rs550099953,rs550203139,rs550231832,rs550695073,rs550766018,rs550767048,rs550913431,rs550964672,rs551130969,rs551159709,rs551174091,rs551213345,rs551277815,rs551383610,rs551410398,rs551687285,rs551889459,rs552055902,rs552199318,rs552233348,rs552591818,rs552602449,rs552627513,rs553077727,rs553235757,rs553267250,rs553345919,rs553356404,rs553498731,rs553612401,rs553691558,rs553749671,rs553844490,rs554003314,rs554079023,rs554105098,rs554784913,rs554786327,rs554867321,rs555008366,rs555132645,rs555165369,rs555268493,rs555315386,rs555352017,rs555543732,rs555586310,rs555621293,rs555748168,rs555819187,rs555837719,rs555907251,rs556003377,rs556014392,rs556086544,rs556149914,rs556307477,rs556403923,rs556476761,rs556498961,rs55675747,rs557057719,rs557060811,rs557094636,rs557354646,rs557678494,rs557694161,rs557724336,rs557741199,rs557786701,rs558031477,rs558386331,rs558523966,rs558551362,rs558647444,rs558706666,rs558757097,rs558779867,rs558893542,rs558939874,rs559095623,rs559145329,rs559270530,rs559286468,rs559306156,rs559394157,rs559456287,rs559537284,rs559884060,rs559918015,rs560131508,rs560159735,rs560265230,rs560300447,rs560467575,rs560550858,rs560725962,rs560873588,rs560906095,rs561008152,rs561389647,rs561459216,rs561468648,rs561497061,rs561898719,rs561930141,rs561935605,rs562013843,rs562201600,rs562327616,rs562381879,rs562391141,rs562429092,rs562469939,rs562569303,rs562665241,rs562665856,rs562695091,rs562829388,rs562881554,rs56305417,rs563139149,rs563268958,rs563278793,rs563288329,rs563340361,rs563743142,rs563972250,rs564112737,rs564305933,rs564486596,rs564596739,rs564660456,rs564755690,rs564861728,rs565006687,rs565094715,rs565269947,rs565292152,rs566010063,rs566033582,rs566260037,rs566302622,rs566325876,rs566754739,rs566771771,rs566778651,rs566876537,rs566919145,rs567015132,rs567120496,rs567143753,rs567235019,rs567548067,rs567682937,rs567717052,rs567821927,rs568084844,rs568140073,rs568276201,rs568369895,rs568390678,rs568437149,rs568713005,rs568721650,rs568757398,rs568829120,rs568932379,rs569119493,rs569394530,rs56944194,rs569486666,rs569490411,rs570017082,rs570050638,rs570228847,rs570253736,rs570411139,rs570578335,rs571013995,rs571052397,rs571069319,rs571178275,rs57124636,rs571256464,rs571325049,rs571369587,rs571426782,rs571487519,rs571573859,rs571904181,rs571928940,rs571948880,rs572004615,rs572012374,rs572030375,rs572188006,rs572224776,rs572225078,rs572362666,rs572436065,rs572458444,rs572741674,rs572991284,rs573840420,rs573854647,rs573995611,rs574062015,rs574133359,rs574138658,rs574200490,rs574232567,rs574578753,rs574646410,rs574655244,rs574814800,rs574900293,rs575101623,rs575449331,rs575659415,rs575678588,rs576173150,rs576208570,rs576279147,rs576296702,rs576335364,rs576758508,rs576817756,rs576836432,rs576927329,rs577006728,rs577185537,rs577297614,rs577532400,rs577570997,rs577593622,rs577633164,rs577673281,rs577721772,rs577814463,rs577880520,rs577939954,rs577985140,rs578030805,rs58590109,rs59069359,rs6017453,rs6017454,rs6017464,rs6017476,rs6031897,rs6031898,rs6031899,rs6031900,rs6031901,rs6031902,rs6031903,rs6031904,rs6031905,rs6031906,rs6031907,rs6031910,rs6031912,rs6031913,rs6031917,rs6031919,rs6031931,rs6031935,rs6031940,rs6031941,rs6031942,rs6031944,rs6031945,rs6031946,rs6031959,rs6031969,rs6065770,rs6073581,rs6073586,rs6073587,rs6073588,rs6073591,rs6073592,rs6073593,rs6073594,rs6073608,rs6073612,rs6073615,rs6073624,rs60960446,rs6103944,rs6103946,rs6103947,rs6103972,rs6103982,rs6130717,rs6130718,rs6130721,rs6130722,rs6130736,rs6130743,rs6130746,rs62208314,rs62208320,rs6513959,rs7271519,rs73113469,rs73298589,rs73298594,rs73300570,rs73302409,rs73617488,rs74446728,rs74612577,rs74842034,rs7509375,rs75278933,rs75619330,rs75628143,rs75641996,rs75719039,rs75978388,rs76615150,rs76728103,rs76995089,rs77034512,rs77113858,rs77491412,rs77568168,rs77649667,rs78087569,rs78435177,rs78527169,rs78528376,rs78569545,rs78766208,rs78834606,rs79951077,rs80070443,rs8117013,rs9679803	STK4
GO Biological Process	GO:1902043	positive regulation of extrinsic apoptotic signaling pathway via death domain receptors	1	0	0	0	10.7675	79.1269	852	0.00260998	0.028103	2948	0.433207	1	1	1.79165	0.558143	1	17	0.00164204	0.0588235	rs10470046,rs10485454,rs111275482,rs111577395,rs1116100,rs111730800,rs111785441,rs111828739,rs111904541,rs112550989,rs112589544,rs112808089,rs112812069,rs112817591,rs112959248,rs113463433,rs113539003,rs113815296,rs114043745,rs114150569,rs114342519,rs114343326,rs114410700,rs114413848,rs114419058,rs114557939,rs114640953,rs114765185,rs114977286,rs115179374,rs115340312,rs115506011,rs115598560,rs115606726,rs115714539,rs115902035,rs115904309,rs116032581,rs116087501,rs116172318,rs116233323,rs116294223,rs116355968,rs116449283,rs116563478,rs116659290,rs116692632,rs116814567,rs116870821,rs116874022,rs116912917,rs117220707,rs117264131,rs117295276,rs117526311,rs117876357,rs117908410,rs117970030,rs118079923,rs11906391,rs11908011,rs13037444,rs13039559,rs13041360,rs138151214,rs138279897,rs138402387,rs138619903,rs138839670,rs138912063,rs138994975,rs139025354,rs139055014,rs139126469,rs139224437,rs139289684,rs139473766,rs139807325,rs139897296,rs140088252,rs140142215,rs140156480,rs140443029,rs140505544,rs140573732,rs140581515,rs140613702,rs140828337,rs140829468,rs140866321,rs140913303,rs141216307,rs141253809,rs141401401,rs141584982,rs141739499,rs141773202,rs141892779,rs142205847,rs142226180,rs142320451,rs142449765,rs142556248,rs142594802,rs142997306,rs143037867,rs143054940,rs143539025,rs143876357,rs143954152,rs144035784,rs144177606,rs144213263,rs144281523,rs144323930,rs144363600,rs144404803,rs144661204,rs144894893,rs145050318,rs145070175,rs145268656,rs145321948,rs145430103,rs145573129,rs145668260,rs145756313,rs146109137,rs146140060,rs146425162,rs146469741,rs146551472,rs146657236,rs146779418,rs146790654,rs146900951,rs147005837,rs147015567,rs147177882,rs147271984,rs147609347,rs147651995,rs147702553,rs147816428,rs147826034,rs147969251,rs147979499,rs148038745,rs148125341,rs148347154,rs148420565,rs148722895,rs148778839,rs148895422,rs148928221,rs149359709,rs149539462,rs149579177,rs149633601,rs149678535,rs149890864,rs149901416,rs150014657,rs150045645,rs150322410,rs150500817,rs150597141,rs150711573,rs150968352,rs151031059,rs151251339,rs16985365,rs16989549,rs16989563,rs16989579,rs16989639,rs16989654,rs16989661,rs17322191,rs17322289,rs180776332,rs180784690,rs180790869,rs180840346,rs180874599,rs180885442,rs180919984,rs181098463,rs181100540,rs181113216,rs181319137,rs181538589,rs181653809,rs181757428,rs181780727,rs181932816,rs182005966,rs182068889,rs182199416,rs182314939,rs182332333,rs182337353,rs182487148,rs182580770,rs182625626,rs182922361,rs182958199,rs183134629,rs183145781,rs183548812,rs183555804,rs183682361,rs183687644,rs183733825,rs184176511,rs184234378,rs184239347,rs184247196,rs184482574,rs184708022,rs184811703,rs184886637,rs184910615,rs184947934,rs185045488,rs185117672,rs185304475,rs185572051,rs185666123,rs185697455,rs185829927,rs185842667,rs185887691,rs185937146,rs185939098,rs186104065,rs186252496,rs186447079,rs186534463,rs186652388,rs186948717,rs186962106,rs186971735,rs186978706,rs187097846,rs187161397,rs187220333,rs187276729,rs187298215,rs187314473,rs187834252,rs187986726,rs188139381,rs188171755,rs188178480,rs188192194,rs188214192,rs188281026,rs188316396,rs188328481,rs188717156,rs188737684,rs189129784,rs189189837,rs189229500,rs189237127,rs189243328,rs189335960,rs189350366,rs189376218,rs189397198,rs189865867,rs190185352,rs190305959,rs190386822,rs190417433,rs190551477,rs190557495,rs190684756,rs190883611,rs190898691,rs190900105,rs191049123,rs191058193,rs191165067,rs191394864,rs191452931,rs191537852,rs191551045,rs192062694,rs192218223,rs192298641,rs192301707,rs192332814,rs192407248,rs192686317,rs192687818,rs192714493,rs192764174,rs192892253,rs192942970,rs192948056,rs193078408,rs1972194,rs199498526,rs199894163,rs200616256,rs201894044,rs202040819,rs2267852,rs2267853,rs2267854,rs2267862,rs2284276,rs28548466,rs2903772,rs34748157,rs34864931,rs35969770,rs367649512,rs368394017,rs368539480,rs369555237,rs369648933,rs370389670,rs370533488,rs370839092,rs371311940,rs371348421,rs371727158,rs372584607,rs372902268,rs375410194,rs375865730,rs376163772,rs376172348,rs45561731,rs527265745,rs527515032,rs527722750,rs527758142,rs527784889,rs527852930,rs527918956,rs527934964,rs527956519,rs528030095,rs528471821,rs528533354,rs528696659,rs528854753,rs528979734,rs529190129,rs529509301,rs529519459,rs529563587,rs529644599,rs529703586,rs529784410,rs529975299,rs530053361,rs530104314,rs530145966,rs530146909,rs530314413,rs530365862,rs530561343,rs530687371,rs530841727,rs530901034,rs531088168,rs531130838,rs531149602,rs531185072,rs531346882,rs531405394,rs531441583,rs531448611,rs531453676,rs531483409,rs531495563,rs531828907,rs531830193,rs531919638,rs532011814,rs532217353,rs532457214,rs532671741,rs533177883,rs533316956,rs533396135,rs533462242,rs533521195,rs533649685,rs533914696,rs533992117,rs534026320,rs534029372,rs534371185,rs534512174,rs534839845,rs534851782,rs534891509,rs534928035,rs534928074,rs534985818,rs535068371,rs535175410,rs535325246,rs535403864,rs535420950,rs535473714,rs535735674,rs535772896,rs535894002,rs535928950,rs536167987,rs536247265,rs536468187,rs536683447,rs536842062,rs536847086,rs537151634,rs537285034,rs537556497,rs537883023,rs537915890,rs538020672,rs538102010,rs538128923,rs538131069,rs538143201,rs538331644,rs538370669,rs538414644,rs538499478,rs538560884,rs538833776,rs538870048,rs539077022,rs539180780,rs539827360,rs540065012,rs540066839,rs540102388,rs540157129,rs540232567,rs540546131,rs540658167,rs540683723,rs541035558,rs541189432,rs541208099,rs541225039,rs541244656,rs541420679,rs541781489,rs541916113,rs542244421,rs542453404,rs542702157,rs542729981,rs542812028,rs542825064,rs542980539,rs543043396,rs543063092,rs543080215,rs543442188,rs543547915,rs543725908,rs543931163,rs544062305,rs544097245,rs544197071,rs544376086,rs544479594,rs544830654,rs544864755,rs545045718,rs545077305,rs545083854,rs545214320,rs545252518,rs545381981,rs545508516,rs546233200,rs546373987,rs546407284,rs546412662,rs547023760,rs547052682,rs547057156,rs547441819,rs547567864,rs547641441,rs548077511,rs548412341,rs548509170,rs548621972,rs548823181,rs548973785,rs549003991,rs549143438,rs549169965,rs549185434,rs549196399,rs549250607,rs549259984,rs549327248,rs549867867,rs550099953,rs550203139,rs550231832,rs550695073,rs550766018,rs550767048,rs550913431,rs550964672,rs551130969,rs551159709,rs551174091,rs551213345,rs551277815,rs551383610,rs551410398,rs551687285,rs551889459,rs552055902,rs552199318,rs552233348,rs552591818,rs552602449,rs552627513,rs553077727,rs553235757,rs553267250,rs553345919,rs553356404,rs553498731,rs553612401,rs553691558,rs553749671,rs553844490,rs554003314,rs554079023,rs554105098,rs554784913,rs554786327,rs554867321,rs555008366,rs555132645,rs555165369,rs555268493,rs555315386,rs555352017,rs555543732,rs555586310,rs555621293,rs555748168,rs555819187,rs555837719,rs555907251,rs556003377,rs556014392,rs556086544,rs556149914,rs556307477,rs556403923,rs556476761,rs556498961,rs55675747,rs557057719,rs557060811,rs557094636,rs557354646,rs557678494,rs557694161,rs557724336,rs557741199,rs557786701,rs558031477,rs558386331,rs558523966,rs558551362,rs558647444,rs558706666,rs558757097,rs558779867,rs558893542,rs558939874,rs559095623,rs559145329,rs559270530,rs559286468,rs559306156,rs559394157,rs559456287,rs559537284,rs559884060,rs559918015,rs560131508,rs560159735,rs560265230,rs560300447,rs560467575,rs560550858,rs560725962,rs560873588,rs560906095,rs561008152,rs561389647,rs561459216,rs561468648,rs561497061,rs561898719,rs561930141,rs561935605,rs562013843,rs562201600,rs562327616,rs562381879,rs562391141,rs562429092,rs562469939,rs562569303,rs562665241,rs562665856,rs562695091,rs562829388,rs562881554,rs56305417,rs563139149,rs563268958,rs563278793,rs563288329,rs563340361,rs563743142,rs563972250,rs564112737,rs564305933,rs564486596,rs564596739,rs564660456,rs564755690,rs564861728,rs565006687,rs565094715,rs565269947,rs565292152,rs566010063,rs566033582,rs566260037,rs566302622,rs566325876,rs566754739,rs566771771,rs566778651,rs566876537,rs566919145,rs567015132,rs567120496,rs567143753,rs567235019,rs567548067,rs567682937,rs567717052,rs567821927,rs568084844,rs568140073,rs568276201,rs568369895,rs568390678,rs568437149,rs568713005,rs568721650,rs568757398,rs568829120,rs568932379,rs569119493,rs569394530,rs56944194,rs569486666,rs569490411,rs570017082,rs570050638,rs570228847,rs570253736,rs570411139,rs570578335,rs571013995,rs571052397,rs571069319,rs571178275,rs57124636,rs571256464,rs571325049,rs571369587,rs571426782,rs571487519,rs571573859,rs571904181,rs571928940,rs571948880,rs572004615,rs572012374,rs572030375,rs572188006,rs572224776,rs572225078,rs572362666,rs572436065,rs572458444,rs572741674,rs572991284,rs573840420,rs573854647,rs573995611,rs574062015,rs574133359,rs574138658,rs574200490,rs574232567,rs574578753,rs574646410,rs574655244,rs574814800,rs574900293,rs575101623,rs575449331,rs575659415,rs575678588,rs576173150,rs576208570,rs576279147,rs576296702,rs576335364,rs576758508,rs576817756,rs576836432,rs576927329,rs577006728,rs577185537,rs577297614,rs577532400,rs577570997,rs577593622,rs577633164,rs577673281,rs577721772,rs577814463,rs577880520,rs577939954,rs577985140,rs578030805,rs58590109,rs59069359,rs6017453,rs6017454,rs6017464,rs6017476,rs6031897,rs6031898,rs6031899,rs6031900,rs6031901,rs6031902,rs6031903,rs6031904,rs6031905,rs6031906,rs6031907,rs6031910,rs6031912,rs6031913,rs6031917,rs6031919,rs6031931,rs6031935,rs6031940,rs6031941,rs6031942,rs6031944,rs6031945,rs6031946,rs6031959,rs6031969,rs6065770,rs6073581,rs6073586,rs6073587,rs6073588,rs6073591,rs6073592,rs6073593,rs6073594,rs6073608,rs6073612,rs6073615,rs6073624,rs60960446,rs6103944,rs6103946,rs6103947,rs6103972,rs6103982,rs6130717,rs6130718,rs6130721,rs6130722,rs6130736,rs6130743,rs6130746,rs62208314,rs62208320,rs6513959,rs7271519,rs73113469,rs73298589,rs73298594,rs73300570,rs73302409,rs73617488,rs74446728,rs74612577,rs74842034,rs7509375,rs75278933,rs75619330,rs75628143,rs75641996,rs75719039,rs75978388,rs76615150,rs76728103,rs76995089,rs77034512,rs77113858,rs77491412,rs77568168,rs77649667,rs78087569,rs78435177,rs78527169,rs78528376,rs78569545,rs78766208,rs78834606,rs79951077,rs80070443,rs8117013,rs9679803	STK4
GO Biological Process	GO:0060800	regulation of cell differentiation involved in embryonic placenta development	1	0	0	0	72.3244	11.7803	852	0.000388569	0.028103	1234	0.12501	1	1	7.61453	0.131328	1	4	0.00164204	0.25	rs10470046,rs10485454,rs111275482,rs111577395,rs1116100,rs111730800,rs111785441,rs111828739,rs111904541,rs112550989,rs112589544,rs112808089,rs112812069,rs112817591,rs112959248,rs113463433,rs113539003,rs113815296,rs114043745,rs114150569,rs114342519,rs114343326,rs114410700,rs114413848,rs114419058,rs114557939,rs114640953,rs114765185,rs114977286,rs115179374,rs115340312,rs115506011,rs115598560,rs115606726,rs115714539,rs115902035,rs115904309,rs116032581,rs116087501,rs116172318,rs116233323,rs116294223,rs116355968,rs116449283,rs116563478,rs116659290,rs116692632,rs116814567,rs116870821,rs116874022,rs116912917,rs117220707,rs117264131,rs117295276,rs117526311,rs117876357,rs117908410,rs117970030,rs118079923,rs11906391,rs11908011,rs13037444,rs13039559,rs13041360,rs138151214,rs138279897,rs138402387,rs138619903,rs138839670,rs138912063,rs138994975,rs139025354,rs139055014,rs139126469,rs139224437,rs139289684,rs139473766,rs139807325,rs139897296,rs140088252,rs140142215,rs140156480,rs140443029,rs140505544,rs140573732,rs140581515,rs140613702,rs140828337,rs140829468,rs140866321,rs140913303,rs141216307,rs141253809,rs141401401,rs141584982,rs141739499,rs141773202,rs141892779,rs142205847,rs142226180,rs142320451,rs142449765,rs142556248,rs142594802,rs142997306,rs143037867,rs143054940,rs143539025,rs143876357,rs143954152,rs144035784,rs144177606,rs144213263,rs144281523,rs144323930,rs144363600,rs144404803,rs144661204,rs144894893,rs145050318,rs145070175,rs145268656,rs145321948,rs145430103,rs145573129,rs145668260,rs145756313,rs146109137,rs146140060,rs146425162,rs146469741,rs146551472,rs146657236,rs146779418,rs146790654,rs146900951,rs147005837,rs147015567,rs147177882,rs147271984,rs147609347,rs147651995,rs147702553,rs147816428,rs147826034,rs147969251,rs147979499,rs148038745,rs148125341,rs148347154,rs148420565,rs148722895,rs148778839,rs148895422,rs148928221,rs149359709,rs149539462,rs149579177,rs149633601,rs149678535,rs149890864,rs149901416,rs150014657,rs150045645,rs150322410,rs150500817,rs150597141,rs150711573,rs150968352,rs151031059,rs151251339,rs16985365,rs16989549,rs16989563,rs16989579,rs16989639,rs16989654,rs16989661,rs17322191,rs17322289,rs180776332,rs180784690,rs180790869,rs180840346,rs180874599,rs180885442,rs180919984,rs181098463,rs181100540,rs181113216,rs181319137,rs181538589,rs181653809,rs181757428,rs181780727,rs181932816,rs182005966,rs182068889,rs182199416,rs182314939,rs182332333,rs182337353,rs182487148,rs182580770,rs182625626,rs182922361,rs182958199,rs183134629,rs183145781,rs183548812,rs183555804,rs183682361,rs183687644,rs183733825,rs184176511,rs184234378,rs184239347,rs184247196,rs184482574,rs184708022,rs184811703,rs184886637,rs184910615,rs184947934,rs185045488,rs185117672,rs185304475,rs185572051,rs185666123,rs185697455,rs185829927,rs185842667,rs185887691,rs185937146,rs185939098,rs186104065,rs186252496,rs186447079,rs186534463,rs186652388,rs186948717,rs186962106,rs186971735,rs186978706,rs187097846,rs187161397,rs187220333,rs187276729,rs187298215,rs187314473,rs187834252,rs187986726,rs188139381,rs188171755,rs188178480,rs188192194,rs188214192,rs188281026,rs188316396,rs188328481,rs188717156,rs188737684,rs189129784,rs189189837,rs189229500,rs189237127,rs189243328,rs189335960,rs189350366,rs189376218,rs189397198,rs189865867,rs190185352,rs190305959,rs190386822,rs190417433,rs190551477,rs190557495,rs190684756,rs190883611,rs190898691,rs190900105,rs191049123,rs191058193,rs191165067,rs191394864,rs191452931,rs191537852,rs191551045,rs192062694,rs192218223,rs192298641,rs192301707,rs192332814,rs192407248,rs192686317,rs192687818,rs192714493,rs192764174,rs192892253,rs192942970,rs192948056,rs193078408,rs1972194,rs199498526,rs199894163,rs200616256,rs201894044,rs202040819,rs2267852,rs2267853,rs2267854,rs2267862,rs2284276,rs28548466,rs2903772,rs34748157,rs34864931,rs35969770,rs367649512,rs368394017,rs368539480,rs369555237,rs369648933,rs370389670,rs370533488,rs370839092,rs371311940,rs371348421,rs371727158,rs372584607,rs372902268,rs375410194,rs375865730,rs376163772,rs376172348,rs45561731,rs527265745,rs527515032,rs527722750,rs527758142,rs527784889,rs527852930,rs527918956,rs527934964,rs527956519,rs528030095,rs528471821,rs528533354,rs528696659,rs528854753,rs528979734,rs529190129,rs529509301,rs529519459,rs529563587,rs529644599,rs529703586,rs529784410,rs529975299,rs530053361,rs530104314,rs530145966,rs530146909,rs530314413,rs530365862,rs530561343,rs530687371,rs530841727,rs530901034,rs531088168,rs531130838,rs531149602,rs531185072,rs531346882,rs531405394,rs531441583,rs531448611,rs531453676,rs531483409,rs531495563,rs531828907,rs531830193,rs531919638,rs532011814,rs532217353,rs532457214,rs532671741,rs533177883,rs533316956,rs533396135,rs533462242,rs533521195,rs533649685,rs533914696,rs533992117,rs534026320,rs534029372,rs534371185,rs534512174,rs534839845,rs534851782,rs534891509,rs534928035,rs534928074,rs534985818,rs535068371,rs535175410,rs535325246,rs535403864,rs535420950,rs535473714,rs535735674,rs535772896,rs535894002,rs535928950,rs536167987,rs536247265,rs536468187,rs536683447,rs536842062,rs536847086,rs537151634,rs537285034,rs537556497,rs537883023,rs537915890,rs538020672,rs538102010,rs538128923,rs538131069,rs538143201,rs538331644,rs538370669,rs538414644,rs538499478,rs538560884,rs538833776,rs538870048,rs539077022,rs539180780,rs539827360,rs540065012,rs540066839,rs540102388,rs540157129,rs540232567,rs540546131,rs540658167,rs540683723,rs541035558,rs541189432,rs541208099,rs541225039,rs541244656,rs541420679,rs541781489,rs541916113,rs542244421,rs542453404,rs542702157,rs542729981,rs542812028,rs542825064,rs542980539,rs543043396,rs543063092,rs543080215,rs543442188,rs543547915,rs543725908,rs543931163,rs544062305,rs544097245,rs544197071,rs544376086,rs544479594,rs544830654,rs544864755,rs545045718,rs545077305,rs545083854,rs545214320,rs545252518,rs545381981,rs545508516,rs546233200,rs546373987,rs546407284,rs546412662,rs547023760,rs547052682,rs547057156,rs547441819,rs547567864,rs547641441,rs548077511,rs548412341,rs548509170,rs548621972,rs548823181,rs548973785,rs549003991,rs549143438,rs549169965,rs549185434,rs549196399,rs549250607,rs549259984,rs549327248,rs549867867,rs550099953,rs550203139,rs550231832,rs550695073,rs550766018,rs550767048,rs550913431,rs550964672,rs551130969,rs551159709,rs551174091,rs551213345,rs551277815,rs551383610,rs551410398,rs551687285,rs551889459,rs552055902,rs552199318,rs552233348,rs552591818,rs552602449,rs552627513,rs553077727,rs553235757,rs553267250,rs553345919,rs553356404,rs553498731,rs553612401,rs553691558,rs553749671,rs553844490,rs554003314,rs554079023,rs554105098,rs554784913,rs554786327,rs554867321,rs555008366,rs555132645,rs555165369,rs555268493,rs555315386,rs555352017,rs555543732,rs555586310,rs555621293,rs555748168,rs555819187,rs555837719,rs555907251,rs556003377,rs556014392,rs556086544,rs556149914,rs556307477,rs556403923,rs556476761,rs556498961,rs55675747,rs557057719,rs557060811,rs557094636,rs557354646,rs557678494,rs557694161,rs557724336,rs557741199,rs557786701,rs558031477,rs558386331,rs558523966,rs558551362,rs558647444,rs558706666,rs558757097,rs558779867,rs558893542,rs558939874,rs559095623,rs559145329,rs559270530,rs559286468,rs559306156,rs559394157,rs559456287,rs559537284,rs559884060,rs559918015,rs560131508,rs560159735,rs560265230,rs560300447,rs560467575,rs560550858,rs560725962,rs560873588,rs560906095,rs561008152,rs561389647,rs561459216,rs561468648,rs561497061,rs561898719,rs561930141,rs561935605,rs562013843,rs562201600,rs562327616,rs562381879,rs562391141,rs562429092,rs562469939,rs562569303,rs562665241,rs562665856,rs562695091,rs562829388,rs562881554,rs56305417,rs563139149,rs563268958,rs563278793,rs563288329,rs563340361,rs563743142,rs563972250,rs564112737,rs564305933,rs564486596,rs564596739,rs564660456,rs564755690,rs564861728,rs565006687,rs565094715,rs565269947,rs565292152,rs566010063,rs566033582,rs566260037,rs566302622,rs566325876,rs566754739,rs566771771,rs566778651,rs566876537,rs566919145,rs567015132,rs567120496,rs567143753,rs567235019,rs567548067,rs567682937,rs567717052,rs567821927,rs568084844,rs568140073,rs568276201,rs568369895,rs568390678,rs568437149,rs568713005,rs568721650,rs568757398,rs568829120,rs568932379,rs569119493,rs569394530,rs56944194,rs569486666,rs569490411,rs570017082,rs570050638,rs570228847,rs570253736,rs570411139,rs570578335,rs571013995,rs571052397,rs571069319,rs571178275,rs57124636,rs571256464,rs571325049,rs571369587,rs571426782,rs571487519,rs571573859,rs571904181,rs571928940,rs571948880,rs572004615,rs572012374,rs572030375,rs572188006,rs572224776,rs572225078,rs572362666,rs572436065,rs572458444,rs572741674,rs572991284,rs573840420,rs573854647,rs573995611,rs574062015,rs574133359,rs574138658,rs574200490,rs574232567,rs574578753,rs574646410,rs574655244,rs574814800,rs574900293,rs575101623,rs575449331,rs575659415,rs575678588,rs576173150,rs576208570,rs576279147,rs576296702,rs576335364,rs576758508,rs576817756,rs576836432,rs576927329,rs577006728,rs577185537,rs577297614,rs577532400,rs577570997,rs577593622,rs577633164,rs577673281,rs577721772,rs577814463,rs577880520,rs577939954,rs577985140,rs578030805,rs58590109,rs59069359,rs6017453,rs6017454,rs6017464,rs6017476,rs6031897,rs6031898,rs6031899,rs6031900,rs6031901,rs6031902,rs6031903,rs6031904,rs6031905,rs6031906,rs6031907,rs6031910,rs6031912,rs6031913,rs6031917,rs6031919,rs6031931,rs6031935,rs6031940,rs6031941,rs6031942,rs6031944,rs6031945,rs6031946,rs6031959,rs6031969,rs6065770,rs6073581,rs6073586,rs6073587,rs6073588,rs6073591,rs6073592,rs6073593,rs6073594,rs6073608,rs6073612,rs6073615,rs6073624,rs60960446,rs6103944,rs6103946,rs6103947,rs6103972,rs6103982,rs6130717,rs6130718,rs6130721,rs6130722,rs6130736,rs6130743,rs6130746,rs62208314,rs62208320,rs6513959,rs7271519,rs73113469,rs73298589,rs73298594,rs73300570,rs73302409,rs73617488,rs74446728,rs74612577,rs74842034,rs7509375,rs75278933,rs75619330,rs75628143,rs75641996,rs75719039,rs75978388,rs76615150,rs76728103,rs76995089,rs77034512,rs77113858,rs77491412,rs77568168,rs77649667,rs78087569,rs78435177,rs78527169,rs78528376,rs78569545,rs78766208,rs78834606,rs79951077,rs80070443,rs8117013,rs9679803	STK4
GO Biological Process	GO:0060215	primitive hemopoiesis	1	0	0	0	55.7873	15.2723	852	0.000503753	0.028103	1619	0.181536	1	1	5.07636	0.196992	1	6	0.00164204	0.166667	rs10470046,rs10485454,rs111275482,rs111577395,rs1116100,rs111730800,rs111785441,rs111828739,rs111904541,rs112550989,rs112589544,rs112808089,rs112812069,rs112817591,rs112959248,rs113463433,rs113539003,rs113815296,rs114043745,rs114150569,rs114342519,rs114343326,rs114410700,rs114413848,rs114419058,rs114557939,rs114640953,rs114765185,rs114977286,rs115179374,rs115340312,rs115506011,rs115598560,rs115606726,rs115714539,rs115902035,rs115904309,rs116032581,rs116087501,rs116172318,rs116233323,rs116294223,rs116355968,rs116449283,rs116563478,rs116659290,rs116692632,rs116814567,rs116870821,rs116874022,rs116912917,rs117220707,rs117264131,rs117295276,rs117526311,rs117876357,rs117908410,rs117970030,rs118079923,rs11906391,rs11908011,rs13037444,rs13039559,rs13041360,rs138151214,rs138279897,rs138402387,rs138619903,rs138839670,rs138912063,rs138994975,rs139025354,rs139055014,rs139126469,rs139224437,rs139289684,rs139473766,rs139807325,rs139897296,rs140088252,rs140142215,rs140156480,rs140443029,rs140505544,rs140573732,rs140581515,rs140613702,rs140828337,rs140829468,rs140866321,rs140913303,rs141216307,rs141253809,rs141401401,rs141584982,rs141739499,rs141773202,rs141892779,rs142205847,rs142226180,rs142320451,rs142449765,rs142556248,rs142594802,rs142997306,rs143037867,rs143054940,rs143539025,rs143876357,rs143954152,rs144035784,rs144177606,rs144213263,rs144281523,rs144323930,rs144363600,rs144404803,rs144661204,rs144894893,rs145050318,rs145070175,rs145268656,rs145321948,rs145430103,rs145573129,rs145668260,rs145756313,rs146109137,rs146140060,rs146425162,rs146469741,rs146551472,rs146657236,rs146779418,rs146790654,rs146900951,rs147005837,rs147015567,rs147177882,rs147271984,rs147609347,rs147651995,rs147702553,rs147816428,rs147826034,rs147969251,rs147979499,rs148038745,rs148125341,rs148347154,rs148420565,rs148722895,rs148778839,rs148895422,rs148928221,rs149359709,rs149539462,rs149579177,rs149633601,rs149678535,rs149890864,rs149901416,rs150014657,rs150045645,rs150322410,rs150500817,rs150597141,rs150711573,rs150968352,rs151031059,rs151251339,rs16985365,rs16989549,rs16989563,rs16989579,rs16989639,rs16989654,rs16989661,rs17322191,rs17322289,rs180776332,rs180784690,rs180790869,rs180840346,rs180874599,rs180885442,rs180919984,rs181098463,rs181100540,rs181113216,rs181319137,rs181538589,rs181653809,rs181757428,rs181780727,rs181932816,rs182005966,rs182068889,rs182199416,rs182314939,rs182332333,rs182337353,rs182487148,rs182580770,rs182625626,rs182922361,rs182958199,rs183134629,rs183145781,rs183548812,rs183555804,rs183682361,rs183687644,rs183733825,rs184176511,rs184234378,rs184239347,rs184247196,rs184482574,rs184708022,rs184811703,rs184886637,rs184910615,rs184947934,rs185045488,rs185117672,rs185304475,rs185572051,rs185666123,rs185697455,rs185829927,rs185842667,rs185887691,rs185937146,rs185939098,rs186104065,rs186252496,rs186447079,rs186534463,rs186652388,rs186948717,rs186962106,rs186971735,rs186978706,rs187097846,rs187161397,rs187220333,rs187276729,rs187298215,rs187314473,rs187834252,rs187986726,rs188139381,rs188171755,rs188178480,rs188192194,rs188214192,rs188281026,rs188316396,rs188328481,rs188717156,rs188737684,rs189129784,rs189189837,rs189229500,rs189237127,rs189243328,rs189335960,rs189350366,rs189376218,rs189397198,rs189865867,rs190185352,rs190305959,rs190386822,rs190417433,rs190551477,rs190557495,rs190684756,rs190883611,rs190898691,rs190900105,rs191049123,rs191058193,rs191165067,rs191394864,rs191452931,rs191537852,rs191551045,rs192062694,rs192218223,rs192298641,rs192301707,rs192332814,rs192407248,rs192686317,rs192687818,rs192714493,rs192764174,rs192892253,rs192942970,rs192948056,rs193078408,rs1972194,rs199498526,rs199894163,rs200616256,rs201894044,rs202040819,rs2267852,rs2267853,rs2267854,rs2267862,rs2284276,rs28548466,rs2903772,rs34748157,rs34864931,rs35969770,rs367649512,rs368394017,rs368539480,rs369555237,rs369648933,rs370389670,rs370533488,rs370839092,rs371311940,rs371348421,rs371727158,rs372584607,rs372902268,rs375410194,rs375865730,rs376163772,rs376172348,rs45561731,rs527265745,rs527515032,rs527722750,rs527758142,rs527784889,rs527852930,rs527918956,rs527934964,rs527956519,rs528030095,rs528471821,rs528533354,rs528696659,rs528854753,rs528979734,rs529190129,rs529509301,rs529519459,rs529563587,rs529644599,rs529703586,rs529784410,rs529975299,rs530053361,rs530104314,rs530145966,rs530146909,rs530314413,rs530365862,rs530561343,rs530687371,rs530841727,rs530901034,rs531088168,rs531130838,rs531149602,rs531185072,rs531346882,rs531405394,rs531441583,rs531448611,rs531453676,rs531483409,rs531495563,rs531828907,rs531830193,rs531919638,rs532011814,rs532217353,rs532457214,rs532671741,rs533177883,rs533316956,rs533396135,rs533462242,rs533521195,rs533649685,rs533914696,rs533992117,rs534026320,rs534029372,rs534371185,rs534512174,rs534839845,rs534851782,rs534891509,rs534928035,rs534928074,rs534985818,rs535068371,rs535175410,rs535325246,rs535403864,rs535420950,rs535473714,rs535735674,rs535772896,rs535894002,rs535928950,rs536167987,rs536247265,rs536468187,rs536683447,rs536842062,rs536847086,rs537151634,rs537285034,rs537556497,rs537883023,rs537915890,rs538020672,rs538102010,rs538128923,rs538131069,rs538143201,rs538331644,rs538370669,rs538414644,rs538499478,rs538560884,rs538833776,rs538870048,rs539077022,rs539180780,rs539827360,rs540065012,rs540066839,rs540102388,rs540157129,rs540232567,rs540546131,rs540658167,rs540683723,rs541035558,rs541189432,rs541208099,rs541225039,rs541244656,rs541420679,rs541781489,rs541916113,rs542244421,rs542453404,rs542702157,rs542729981,rs542812028,rs542825064,rs542980539,rs543043396,rs543063092,rs543080215,rs543442188,rs543547915,rs543725908,rs543931163,rs544062305,rs544097245,rs544197071,rs544376086,rs544479594,rs544830654,rs544864755,rs545045718,rs545077305,rs545083854,rs545214320,rs545252518,rs545381981,rs545508516,rs546233200,rs546373987,rs546407284,rs546412662,rs547023760,rs547052682,rs547057156,rs547441819,rs547567864,rs547641441,rs548077511,rs548412341,rs548509170,rs548621972,rs548823181,rs548973785,rs549003991,rs549143438,rs549169965,rs549185434,rs549196399,rs549250607,rs549259984,rs549327248,rs549867867,rs550099953,rs550203139,rs550231832,rs550695073,rs550766018,rs550767048,rs550913431,rs550964672,rs551130969,rs551159709,rs551174091,rs551213345,rs551277815,rs551383610,rs551410398,rs551687285,rs551889459,rs552055902,rs552199318,rs552233348,rs552591818,rs552602449,rs552627513,rs553077727,rs553235757,rs553267250,rs553345919,rs553356404,rs553498731,rs553612401,rs553691558,rs553749671,rs553844490,rs554003314,rs554079023,rs554105098,rs554784913,rs554786327,rs554867321,rs555008366,rs555132645,rs555165369,rs555268493,rs555315386,rs555352017,rs555543732,rs555586310,rs555621293,rs555748168,rs555819187,rs555837719,rs555907251,rs556003377,rs556014392,rs556086544,rs556149914,rs556307477,rs556403923,rs556476761,rs556498961,rs55675747,rs557057719,rs557060811,rs557094636,rs557354646,rs557678494,rs557694161,rs557724336,rs557741199,rs557786701,rs558031477,rs558386331,rs558523966,rs558551362,rs558647444,rs558706666,rs558757097,rs558779867,rs558893542,rs558939874,rs559095623,rs559145329,rs559270530,rs559286468,rs559306156,rs559394157,rs559456287,rs559537284,rs559884060,rs559918015,rs560131508,rs560159735,rs560265230,rs560300447,rs560467575,rs560550858,rs560725962,rs560873588,rs560906095,rs561008152,rs561389647,rs561459216,rs561468648,rs561497061,rs561898719,rs561930141,rs561935605,rs562013843,rs562201600,rs562327616,rs562381879,rs562391141,rs562429092,rs562469939,rs562569303,rs562665241,rs562665856,rs562695091,rs562829388,rs562881554,rs56305417,rs563139149,rs563268958,rs563278793,rs563288329,rs563340361,rs563743142,rs563972250,rs564112737,rs564305933,rs564486596,rs564596739,rs564660456,rs564755690,rs564861728,rs565006687,rs565094715,rs565269947,rs565292152,rs566010063,rs566033582,rs566260037,rs566302622,rs566325876,rs566754739,rs566771771,rs566778651,rs566876537,rs566919145,rs567015132,rs567120496,rs567143753,rs567235019,rs567548067,rs567682937,rs567717052,rs567821927,rs568084844,rs568140073,rs568276201,rs568369895,rs568390678,rs568437149,rs568713005,rs568721650,rs568757398,rs568829120,rs568932379,rs569119493,rs569394530,rs56944194,rs569486666,rs569490411,rs570017082,rs570050638,rs570228847,rs570253736,rs570411139,rs570578335,rs571013995,rs571052397,rs571069319,rs571178275,rs57124636,rs571256464,rs571325049,rs571369587,rs571426782,rs571487519,rs571573859,rs571904181,rs571928940,rs571948880,rs572004615,rs572012374,rs572030375,rs572188006,rs572224776,rs572225078,rs572362666,rs572436065,rs572458444,rs572741674,rs572991284,rs573840420,rs573854647,rs573995611,rs574062015,rs574133359,rs574138658,rs574200490,rs574232567,rs574578753,rs574646410,rs574655244,rs574814800,rs574900293,rs575101623,rs575449331,rs575659415,rs575678588,rs576173150,rs576208570,rs576279147,rs576296702,rs576335364,rs576758508,rs576817756,rs576836432,rs576927329,rs577006728,rs577185537,rs577297614,rs577532400,rs577570997,rs577593622,rs577633164,rs577673281,rs577721772,rs577814463,rs577880520,rs577939954,rs577985140,rs578030805,rs58590109,rs59069359,rs6017453,rs6017454,rs6017464,rs6017476,rs6031897,rs6031898,rs6031899,rs6031900,rs6031901,rs6031902,rs6031903,rs6031904,rs6031905,rs6031906,rs6031907,rs6031910,rs6031912,rs6031913,rs6031917,rs6031919,rs6031931,rs6031935,rs6031940,rs6031941,rs6031942,rs6031944,rs6031945,rs6031946,rs6031959,rs6031969,rs6065770,rs6073581,rs6073586,rs6073587,rs6073588,rs6073591,rs6073592,rs6073593,rs6073594,rs6073608,rs6073612,rs6073615,rs6073624,rs60960446,rs6103944,rs6103946,rs6103947,rs6103972,rs6103982,rs6130717,rs6130718,rs6130721,rs6130722,rs6130736,rs6130743,rs6130746,rs62208314,rs62208320,rs6513959,rs7271519,rs73113469,rs73298589,rs73298594,rs73300570,rs73302409,rs73617488,rs74446728,rs74612577,rs74842034,rs7509375,rs75278933,rs75619330,rs75628143,rs75641996,rs75719039,rs75978388,rs76615150,rs76728103,rs76995089,rs77034512,rs77113858,rs77491412,rs77568168,rs77649667,rs78087569,rs78435177,rs78527169,rs78528376,rs78569545,rs78766208,rs78834606,rs79951077,rs80070443,rs8117013,rs9679803	STK4
GO Biological Process	GO:2001238	positive regulation of extrinsic apoptotic signaling pathway	1	0	0	0	5.37507	158.509	852	0.0052284	0.028103	4431	0.812016	1	1	0.609163	1.6416	1	50	0.00164204	0.02	rs10470046,rs10485454,rs111275482,rs111577395,rs1116100,rs111730800,rs111785441,rs111828739,rs111904541,rs112550989,rs112589544,rs112808089,rs112812069,rs112817591,rs112959248,rs113463433,rs113539003,rs113815296,rs114043745,rs114150569,rs114342519,rs114343326,rs114410700,rs114413848,rs114419058,rs114557939,rs114640953,rs114765185,rs114977286,rs115179374,rs115340312,rs115506011,rs115598560,rs115606726,rs115714539,rs115902035,rs115904309,rs116032581,rs116087501,rs116172318,rs116233323,rs116294223,rs116355968,rs116449283,rs116563478,rs116659290,rs116692632,rs116814567,rs116870821,rs116874022,rs116912917,rs117220707,rs117264131,rs117295276,rs117526311,rs117876357,rs117908410,rs117970030,rs118079923,rs11906391,rs11908011,rs13037444,rs13039559,rs13041360,rs138151214,rs138279897,rs138402387,rs138619903,rs138839670,rs138912063,rs138994975,rs139025354,rs139055014,rs139126469,rs139224437,rs139289684,rs139473766,rs139807325,rs139897296,rs140088252,rs140142215,rs140156480,rs140443029,rs140505544,rs140573732,rs140581515,rs140613702,rs140828337,rs140829468,rs140866321,rs140913303,rs141216307,rs141253809,rs141401401,rs141584982,rs141739499,rs141773202,rs141892779,rs142205847,rs142226180,rs142320451,rs142449765,rs142556248,rs142594802,rs142997306,rs143037867,rs143054940,rs143539025,rs143876357,rs143954152,rs144035784,rs144177606,rs144213263,rs144281523,rs144323930,rs144363600,rs144404803,rs144661204,rs144894893,rs145050318,rs145070175,rs145268656,rs145321948,rs145430103,rs145573129,rs145668260,rs145756313,rs146109137,rs146140060,rs146425162,rs146469741,rs146551472,rs146657236,rs146779418,rs146790654,rs146900951,rs147005837,rs147015567,rs147177882,rs147271984,rs147609347,rs147651995,rs147702553,rs147816428,rs147826034,rs147969251,rs147979499,rs148038745,rs148125341,rs148347154,rs148420565,rs148722895,rs148778839,rs148895422,rs148928221,rs149359709,rs149539462,rs149579177,rs149633601,rs149678535,rs149890864,rs149901416,rs150014657,rs150045645,rs150322410,rs150500817,rs150597141,rs150711573,rs150968352,rs151031059,rs151251339,rs16985365,rs16989549,rs16989563,rs16989579,rs16989639,rs16989654,rs16989661,rs17322191,rs17322289,rs180776332,rs180784690,rs180790869,rs180840346,rs180874599,rs180885442,rs180919984,rs181098463,rs181100540,rs181113216,rs181319137,rs181538589,rs181653809,rs181757428,rs181780727,rs181932816,rs182005966,rs182068889,rs182199416,rs182314939,rs182332333,rs182337353,rs182487148,rs182580770,rs182625626,rs182922361,rs182958199,rs183134629,rs183145781,rs183548812,rs183555804,rs183682361,rs183687644,rs183733825,rs184176511,rs184234378,rs184239347,rs184247196,rs184482574,rs184708022,rs184811703,rs184886637,rs184910615,rs184947934,rs185045488,rs185117672,rs185304475,rs185572051,rs185666123,rs185697455,rs185829927,rs185842667,rs185887691,rs185937146,rs185939098,rs186104065,rs186252496,rs186447079,rs186534463,rs186652388,rs186948717,rs186962106,rs186971735,rs186978706,rs187097846,rs187161397,rs187220333,rs187276729,rs187298215,rs187314473,rs187834252,rs187986726,rs188139381,rs188171755,rs188178480,rs188192194,rs188214192,rs188281026,rs188316396,rs188328481,rs188717156,rs188737684,rs189129784,rs189189837,rs189229500,rs189237127,rs189243328,rs189335960,rs189350366,rs189376218,rs189397198,rs189865867,rs190185352,rs190305959,rs190386822,rs190417433,rs190551477,rs190557495,rs190684756,rs190883611,rs190898691,rs190900105,rs191049123,rs191058193,rs191165067,rs191394864,rs191452931,rs191537852,rs191551045,rs192062694,rs192218223,rs192298641,rs192301707,rs192332814,rs192407248,rs192686317,rs192687818,rs192714493,rs192764174,rs192892253,rs192942970,rs192948056,rs193078408,rs1972194,rs199498526,rs199894163,rs200616256,rs201894044,rs202040819,rs2267852,rs2267853,rs2267854,rs2267862,rs2284276,rs28548466,rs2903772,rs34748157,rs34864931,rs35969770,rs367649512,rs368394017,rs368539480,rs369555237,rs369648933,rs370389670,rs370533488,rs370839092,rs371311940,rs371348421,rs371727158,rs372584607,rs372902268,rs375410194,rs375865730,rs376163772,rs376172348,rs45561731,rs527265745,rs527515032,rs527722750,rs527758142,rs527784889,rs527852930,rs527918956,rs527934964,rs527956519,rs528030095,rs528471821,rs528533354,rs528696659,rs528854753,rs528979734,rs529190129,rs529509301,rs529519459,rs529563587,rs529644599,rs529703586,rs529784410,rs529975299,rs530053361,rs530104314,rs530145966,rs530146909,rs530314413,rs530365862,rs530561343,rs530687371,rs530841727,rs530901034,rs531088168,rs531130838,rs531149602,rs531185072,rs531346882,rs531405394,rs531441583,rs531448611,rs531453676,rs531483409,rs531495563,rs531828907,rs531830193,rs531919638,rs532011814,rs532217353,rs532457214,rs532671741,rs533177883,rs533316956,rs533396135,rs533462242,rs533521195,rs533649685,rs533914696,rs533992117,rs534026320,rs534029372,rs534371185,rs534512174,rs534839845,rs534851782,rs534891509,rs534928035,rs534928074,rs534985818,rs535068371,rs535175410,rs535325246,rs535403864,rs535420950,rs535473714,rs535735674,rs535772896,rs535894002,rs535928950,rs536167987,rs536247265,rs536468187,rs536683447,rs536842062,rs536847086,rs537151634,rs537285034,rs537556497,rs537883023,rs537915890,rs538020672,rs538102010,rs538128923,rs538131069,rs538143201,rs538331644,rs538370669,rs538414644,rs538499478,rs538560884,rs538833776,rs538870048,rs539077022,rs539180780,rs539827360,rs540065012,rs540066839,rs540102388,rs540157129,rs540232567,rs540546131,rs540658167,rs540683723,rs541035558,rs541189432,rs541208099,rs541225039,rs541244656,rs541420679,rs541781489,rs541916113,rs542244421,rs542453404,rs542702157,rs542729981,rs542812028,rs542825064,rs542980539,rs543043396,rs543063092,rs543080215,rs543442188,rs543547915,rs543725908,rs543931163,rs544062305,rs544097245,rs544197071,rs544376086,rs544479594,rs544830654,rs544864755,rs545045718,rs545077305,rs545083854,rs545214320,rs545252518,rs545381981,rs545508516,rs546233200,rs546373987,rs546407284,rs546412662,rs547023760,rs547052682,rs547057156,rs547441819,rs547567864,rs547641441,rs548077511,rs548412341,rs548509170,rs548621972,rs548823181,rs548973785,rs549003991,rs549143438,rs549169965,rs549185434,rs549196399,rs549250607,rs549259984,rs549327248,rs549867867,rs550099953,rs550203139,rs550231832,rs550695073,rs550766018,rs550767048,rs550913431,rs550964672,rs551130969,rs551159709,rs551174091,rs551213345,rs551277815,rs551383610,rs551410398,rs551687285,rs551889459,rs552055902,rs552199318,rs552233348,rs552591818,rs552602449,rs552627513,rs553077727,rs553235757,rs553267250,rs553345919,rs553356404,rs553498731,rs553612401,rs553691558,rs553749671,rs553844490,rs554003314,rs554079023,rs554105098,rs554784913,rs554786327,rs554867321,rs555008366,rs555132645,rs555165369,rs555268493,rs555315386,rs555352017,rs555543732,rs555586310,rs555621293,rs555748168,rs555819187,rs555837719,rs555907251,rs556003377,rs556014392,rs556086544,rs556149914,rs556307477,rs556403923,rs556476761,rs556498961,rs55675747,rs557057719,rs557060811,rs557094636,rs557354646,rs557678494,rs557694161,rs557724336,rs557741199,rs557786701,rs558031477,rs558386331,rs558523966,rs558551362,rs558647444,rs558706666,rs558757097,rs558779867,rs558893542,rs558939874,rs559095623,rs559145329,rs559270530,rs559286468,rs559306156,rs559394157,rs559456287,rs559537284,rs559884060,rs559918015,rs560131508,rs560159735,rs560265230,rs560300447,rs560467575,rs560550858,rs560725962,rs560873588,rs560906095,rs561008152,rs561389647,rs561459216,rs561468648,rs561497061,rs561898719,rs561930141,rs561935605,rs562013843,rs562201600,rs562327616,rs562381879,rs562391141,rs562429092,rs562469939,rs562569303,rs562665241,rs562665856,rs562695091,rs562829388,rs562881554,rs56305417,rs563139149,rs563268958,rs563278793,rs563288329,rs563340361,rs563743142,rs563972250,rs564112737,rs564305933,rs564486596,rs564596739,rs564660456,rs564755690,rs564861728,rs565006687,rs565094715,rs565269947,rs565292152,rs566010063,rs566033582,rs566260037,rs566302622,rs566325876,rs566754739,rs566771771,rs566778651,rs566876537,rs566919145,rs567015132,rs567120496,rs567143753,rs567235019,rs567548067,rs567682937,rs567717052,rs567821927,rs568084844,rs568140073,rs568276201,rs568369895,rs568390678,rs568437149,rs568713005,rs568721650,rs568757398,rs568829120,rs568932379,rs569119493,rs569394530,rs56944194,rs569486666,rs569490411,rs570017082,rs570050638,rs570228847,rs570253736,rs570411139,rs570578335,rs571013995,rs571052397,rs571069319,rs571178275,rs57124636,rs571256464,rs571325049,rs571369587,rs571426782,rs571487519,rs571573859,rs571904181,rs571928940,rs571948880,rs572004615,rs572012374,rs572030375,rs572188006,rs572224776,rs572225078,rs572362666,rs572436065,rs572458444,rs572741674,rs572991284,rs573840420,rs573854647,rs573995611,rs574062015,rs574133359,rs574138658,rs574200490,rs574232567,rs574578753,rs574646410,rs574655244,rs574814800,rs574900293,rs575101623,rs575449331,rs575659415,rs575678588,rs576173150,rs576208570,rs576279147,rs576296702,rs576335364,rs576758508,rs576817756,rs576836432,rs576927329,rs577006728,rs577185537,rs577297614,rs577532400,rs577570997,rs577593622,rs577633164,rs577673281,rs577721772,rs577814463,rs577880520,rs577939954,rs577985140,rs578030805,rs58590109,rs59069359,rs6017453,rs6017454,rs6017464,rs6017476,rs6031897,rs6031898,rs6031899,rs6031900,rs6031901,rs6031902,rs6031903,rs6031904,rs6031905,rs6031906,rs6031907,rs6031910,rs6031912,rs6031913,rs6031917,rs6031919,rs6031931,rs6031935,rs6031940,rs6031941,rs6031942,rs6031944,rs6031945,rs6031946,rs6031959,rs6031969,rs6065770,rs6073581,rs6073586,rs6073587,rs6073588,rs6073591,rs6073592,rs6073593,rs6073594,rs6073608,rs6073612,rs6073615,rs6073624,rs60960446,rs6103944,rs6103946,rs6103947,rs6103972,rs6103982,rs6130717,rs6130718,rs6130721,rs6130722,rs6130736,rs6130743,rs6130746,rs62208314,rs62208320,rs6513959,rs7271519,rs73113469,rs73298589,rs73298594,rs73300570,rs73302409,rs73617488,rs74446728,rs74612577,rs74842034,rs7509375,rs75278933,rs75619330,rs75628143,rs75641996,rs75719039,rs75978388,rs76615150,rs76728103,rs76995089,rs77034512,rs77113858,rs77491412,rs77568168,rs77649667,rs78087569,rs78435177,rs78527169,rs78528376,rs78569545,rs78766208,rs78834606,rs79951077,rs80070443,rs8117013,rs9679803	STK4
GO Biological Process	GO:1902259	regulation of delayed rectifier potassium channel activity	1	0	0	0	15.7796	53.8669	850	0.00177679	0.0280371	2766	0.394038	1	1	2.03054	0.492479	1	15	0.00164204	0.0666667	rs10470046,rs10485454,rs111275482,rs111577395,rs1116100,rs111730800,rs111785441,rs111828739,rs111904541,rs112550989,rs112589544,rs112808089,rs112812069,rs112817591,rs112959248,rs113463433,rs113539003,rs113815296,rs114043745,rs114150569,rs114342519,rs114343326,rs114410700,rs114413848,rs114419058,rs114557939,rs114640953,rs114765185,rs114977286,rs115179374,rs115340312,rs115506011,rs115598560,rs115606726,rs115714539,rs115902035,rs115904309,rs116032581,rs116087501,rs116172318,rs116233323,rs116294223,rs116355968,rs116449283,rs116563478,rs116659290,rs116692632,rs116814567,rs116870821,rs116874022,rs116912917,rs117220707,rs117264131,rs117295276,rs117526311,rs117876357,rs117908410,rs117970030,rs118079923,rs11906391,rs11908011,rs13037444,rs13039559,rs13041360,rs138151214,rs138279897,rs138402387,rs138619903,rs138839670,rs138912063,rs138994975,rs139025354,rs139055014,rs139126469,rs139224437,rs139289684,rs139473766,rs139807325,rs139897296,rs140088252,rs140142215,rs140156480,rs140443029,rs140505544,rs140573732,rs140581515,rs140613702,rs140828337,rs140829468,rs140866321,rs140913303,rs141216307,rs141253809,rs141401401,rs141584982,rs141739499,rs141773202,rs141892779,rs142205847,rs142226180,rs142320451,rs142449765,rs142556248,rs142594802,rs142997306,rs143037867,rs143054940,rs143539025,rs143876357,rs143954152,rs144035784,rs144177606,rs144213263,rs144281523,rs144323930,rs144363600,rs144404803,rs144661204,rs144894893,rs145050318,rs145070175,rs145268656,rs145321948,rs145430103,rs145573129,rs145668260,rs145756313,rs146109137,rs146140060,rs146425162,rs146469741,rs146551472,rs146657236,rs146779418,rs146790654,rs146900951,rs147005837,rs147015567,rs147177882,rs147271984,rs147609347,rs147651995,rs147702553,rs147816428,rs147826034,rs147969251,rs147979499,rs148038745,rs148125341,rs148347154,rs148420565,rs148722895,rs148778839,rs148895422,rs148928221,rs149359709,rs149539462,rs149579177,rs149633601,rs149678535,rs149890864,rs149901416,rs150014657,rs150045645,rs150322410,rs150500817,rs150597141,rs150711573,rs150968352,rs151031059,rs151251339,rs16985365,rs16989549,rs16989563,rs16989579,rs16989639,rs16989654,rs16989661,rs17322191,rs17322289,rs180776332,rs180784690,rs180790869,rs180840346,rs180874599,rs180885442,rs180919984,rs181098463,rs181100540,rs181113216,rs181319137,rs181538589,rs181653809,rs181757428,rs181780727,rs181932816,rs182005966,rs182068889,rs182199416,rs182314939,rs182332333,rs182337353,rs182487148,rs182580770,rs182625626,rs182922361,rs182958199,rs183134629,rs183145781,rs183548812,rs183555804,rs183682361,rs183687644,rs183733825,rs184176511,rs184234378,rs184239347,rs184247196,rs184482574,rs184708022,rs184811703,rs184886637,rs184910615,rs184947934,rs185045488,rs185117672,rs185304475,rs185572051,rs185666123,rs185697455,rs185829927,rs185842667,rs185887691,rs185937146,rs185939098,rs186104065,rs186252496,rs186447079,rs186534463,rs186652388,rs186948717,rs186962106,rs186971735,rs186978706,rs187097846,rs187161397,rs187220333,rs187276729,rs187298215,rs187314473,rs187834252,rs187986726,rs188139381,rs188171755,rs188178480,rs188192194,rs188214192,rs188281026,rs188316396,rs188328481,rs188717156,rs188737684,rs189129784,rs189189837,rs189229500,rs189237127,rs189243328,rs189335960,rs189350366,rs189376218,rs189397198,rs189865867,rs190185352,rs190305959,rs190386822,rs190417433,rs190551477,rs190557495,rs190684756,rs190883611,rs190898691,rs190900105,rs191049123,rs191058193,rs191165067,rs191394864,rs191452931,rs191537852,rs191551045,rs192062694,rs192218223,rs192298641,rs192301707,rs192332814,rs192407248,rs192686317,rs192687818,rs192714493,rs192764174,rs192892253,rs192942970,rs192948056,rs193078408,rs1972194,rs199498526,rs199894163,rs200616256,rs201894044,rs202040819,rs2267852,rs2267853,rs2267854,rs2267862,rs2284276,rs28548466,rs2903772,rs34748157,rs34864931,rs35969770,rs367649512,rs368394017,rs368539480,rs369555237,rs369648933,rs370389670,rs370533488,rs370839092,rs371311940,rs371348421,rs371727158,rs372902268,rs375410194,rs375865730,rs376163772,rs376172348,rs45561731,rs527265745,rs527515032,rs527722750,rs527758142,rs527784889,rs527852930,rs527918956,rs527934964,rs527956519,rs528030095,rs528471821,rs528533354,rs528696659,rs528854753,rs528979734,rs529190129,rs529509301,rs529519459,rs529563587,rs529644599,rs529703586,rs529784410,rs529975299,rs530053361,rs530104314,rs530145966,rs530146909,rs530314413,rs530365862,rs530561343,rs530687371,rs530841727,rs530901034,rs531088168,rs531130838,rs531149602,rs531185072,rs531346882,rs531405394,rs531441583,rs531448611,rs531453676,rs531483409,rs531495563,rs531828907,rs531830193,rs531919638,rs532011814,rs532217353,rs532457214,rs532671741,rs533177883,rs533316956,rs533396135,rs533462242,rs533521195,rs533649685,rs533914696,rs533992117,rs534026320,rs534029372,rs534371185,rs534512174,rs534839845,rs534851782,rs534891509,rs534928035,rs534928074,rs534985818,rs535068371,rs535175410,rs535325246,rs535403864,rs535420950,rs535473714,rs535735674,rs535772896,rs535894002,rs535928950,rs536167987,rs536247265,rs536468187,rs536683447,rs536842062,rs536847086,rs537151634,rs537285034,rs537556497,rs537883023,rs537915890,rs538020672,rs538102010,rs538128923,rs538131069,rs538143201,rs538331644,rs538370669,rs538414644,rs538499478,rs538560884,rs538833776,rs538870048,rs539077022,rs539180780,rs539827360,rs540065012,rs540066839,rs540102388,rs540157129,rs540232567,rs540546131,rs540658167,rs540683723,rs541035558,rs541189432,rs541208099,rs541225039,rs541244656,rs541420679,rs541781489,rs541916113,rs542244421,rs542453404,rs542702157,rs542729981,rs542812028,rs542825064,rs542980539,rs543043396,rs543063092,rs543080215,rs543442188,rs543547915,rs543725908,rs543931163,rs544062305,rs544097245,rs544197071,rs544376086,rs544479594,rs544830654,rs544864755,rs545045718,rs545077305,rs545083854,rs545214320,rs545252518,rs545381981,rs545508516,rs546233200,rs546373987,rs546407284,rs546412662,rs547023760,rs547052682,rs547057156,rs547441819,rs547567864,rs547641441,rs548077511,rs548412341,rs548509170,rs548621972,rs548823181,rs548973785,rs549003991,rs549143438,rs549169965,rs549185434,rs549196399,rs549250607,rs549259984,rs549327248,rs549867867,rs550099953,rs550203139,rs550231832,rs550695073,rs550766018,rs550767048,rs550913431,rs550964672,rs551130969,rs551159709,rs551174091,rs551213345,rs551277815,rs551383610,rs551410398,rs551687285,rs551889459,rs552055902,rs552199318,rs552233348,rs552591818,rs552602449,rs552627513,rs553077727,rs553235757,rs553267250,rs553345919,rs553356404,rs553498731,rs553612401,rs553691558,rs553749671,rs553844490,rs554003314,rs554079023,rs554105098,rs554784913,rs554786327,rs554867321,rs555008366,rs555132645,rs555165369,rs555268493,rs555315386,rs555352017,rs555543732,rs555586310,rs555621293,rs555748168,rs555819187,rs555837719,rs555907251,rs556003377,rs556014392,rs556086544,rs556149914,rs556307477,rs556403923,rs556476761,rs556498961,rs55675747,rs557057719,rs557060811,rs557094636,rs557354646,rs557678494,rs557694161,rs557724336,rs557741199,rs557786701,rs558031477,rs558386331,rs558523966,rs558551362,rs558647444,rs558706666,rs558757097,rs558779867,rs558893542,rs558939874,rs559095623,rs559145329,rs559270530,rs559286468,rs559306156,rs559394157,rs559456287,rs559537284,rs559884060,rs559918015,rs560131508,rs560159735,rs560265230,rs560300447,rs560467575,rs560550858,rs560725962,rs560873588,rs560906095,rs561008152,rs561389647,rs561459216,rs561468648,rs561497061,rs561898719,rs561930141,rs561935605,rs562013843,rs562327616,rs562381879,rs562391141,rs562429092,rs562469939,rs562569303,rs562665241,rs562665856,rs562695091,rs562829388,rs562881554,rs56305417,rs563139149,rs563268958,rs563278793,rs563288329,rs563340361,rs563743142,rs563972250,rs564112737,rs564305933,rs564486596,rs564596739,rs564660456,rs564755690,rs564861728,rs565006687,rs565094715,rs565269947,rs565292152,rs566010063,rs566033582,rs566260037,rs566302622,rs566325876,rs566754739,rs566771771,rs566778651,rs566876537,rs566919145,rs567015132,rs567120496,rs567143753,rs567235019,rs567548067,rs567682937,rs567717052,rs567821927,rs568084844,rs568140073,rs568276201,rs568369895,rs568390678,rs568437149,rs568713005,rs568721650,rs568757398,rs568829120,rs568932379,rs569119493,rs569394530,rs56944194,rs569486666,rs569490411,rs570017082,rs570050638,rs570228847,rs570253736,rs570411139,rs570578335,rs571013995,rs571052397,rs571069319,rs571178275,rs57124636,rs571256464,rs571325049,rs571369587,rs571426782,rs571487519,rs571573859,rs571904181,rs571928940,rs571948880,rs572004615,rs572012374,rs572030375,rs572188006,rs572224776,rs572225078,rs572362666,rs572436065,rs572458444,rs572741674,rs572991284,rs573840420,rs573854647,rs573995611,rs574062015,rs574133359,rs574138658,rs574200490,rs574232567,rs574578753,rs574646410,rs574655244,rs574814800,rs574900293,rs575101623,rs575449331,rs575659415,rs575678588,rs576173150,rs576208570,rs576279147,rs576296702,rs576335364,rs576758508,rs576817756,rs576836432,rs576927329,rs577006728,rs577185537,rs577297614,rs577532400,rs577570997,rs577593622,rs577633164,rs577673281,rs577721772,rs577814463,rs577880520,rs577939954,rs577985140,rs578030805,rs58590109,rs59069359,rs6017453,rs6017454,rs6017464,rs6017476,rs6031897,rs6031898,rs6031899,rs6031900,rs6031901,rs6031902,rs6031903,rs6031904,rs6031905,rs6031906,rs6031907,rs6031910,rs6031912,rs6031913,rs6031917,rs6031919,rs6031931,rs6031935,rs6031940,rs6031941,rs6031942,rs6031944,rs6031945,rs6031946,rs6031959,rs6031969,rs6065770,rs6073581,rs6073586,rs6073587,rs6073588,rs6073591,rs6073592,rs6073593,rs6073594,rs6073608,rs6073612,rs6073615,rs6073624,rs60960446,rs6103944,rs6103946,rs6103947,rs6103972,rs6103982,rs6130717,rs6130718,rs6130721,rs6130722,rs6130736,rs6130743,rs6130746,rs62208314,rs62208320,rs6513959,rs7271519,rs73113469,rs73298589,rs73298594,rs73300570,rs73302409,rs73617488,rs74446728,rs74612577,rs74842034,rs7509375,rs75278933,rs75619330,rs75628143,rs75641996,rs75719039,rs75978388,rs76615150,rs76728103,rs76995089,rs77034512,rs77113858,rs77491412,rs77568168,rs77649667,rs78087569,rs78435177,rs78527169,rs78528376,rs78569545,rs78766208,rs78834606,rs79951077,rs80070443,rs8117013,rs9679803	KCNS1
GO Biological Process	GO:0008535	respiratory chain complex IV assembly	1	0	0	0	19.6354	40.5899	797	0.00133885	0.0262889	3352	0.520422	1	1	1.38446	0.722303	1	22	0.00164204	0.0454546	rs10081211,rs10081357,rs10229751,rs10231164,rs10242140,rs10246823,rs10247197,rs10247198,rs10251301,rs10254929,rs10259377,rs10262925,rs10263142,rs10266391,rs10266433,rs10267132,rs10271032,rs10271550,rs10271871,rs10276856,rs10277716,rs10278303,rs10281917,rs1044217,rs1044220,rs10464234,rs1053080,rs1057523,rs10951738,rs10951739,rs111235217,rs112529112,rs112573771,rs113430821,rs113538165,rs113820102,rs114053312,rs114224365,rs114472894,rs114482819,rs114484327,rs114695077,rs114898803,rs115442137,rs115665767,rs115812311,rs115935975,rs116191002,rs116507352,rs116602835,rs117491724,rs117558805,rs11766602,rs117940618,rs11974173,rs11984341,rs12531247,rs12532667,rs12669688,rs12669933,rs12674266,rs12702055,rs13221586,rs13222483,rs137930066,rs137951649,rs138040479,rs138254070,rs138391954,rs138536416,rs138647592,rs138862710,rs138878275,rs139047458,rs139301035,rs139320410,rs139332958,rs139365599,rs139408082,rs139410564,rs139471160,rs139553512,rs139555321,rs139594086,rs139704576,rs139969243,rs139973881,rs140158736,rs140261532,rs140495099,rs140685204,rs140878415,rs141238562,rs141450694,rs141471511,rs141731234,rs141790274,rs141870178,rs142128304,rs142263534,rs142505676,rs142526087,rs142662436,rs142689016,rs142941555,rs142976606,rs143004047,rs143718512,rs143821904,rs143822522,rs143914362,rs143959045,rs143987880,rs144147438,rs144152855,rs144167283,rs144471014,rs144599626,rs144785063,rs144811471,rs144872437,rs144975137,rs144985724,rs145013961,rs145061882,rs145133925,rs145239845,rs145394447,rs145405113,rs145544303,rs145838118,rs146014869,rs146159652,rs146678475,rs146739377,rs146776304,rs147233040,rs147330358,rs147339940,rs147362632,rs147466237,rs148141505,rs148459746,rs148698330,rs148721307,rs148804436,rs149398581,rs149527481,rs149799725,rs149863507,rs150021700,rs150117118,rs150169836,rs150325555,rs150644599,rs150675734,rs150856841,rs150953869,rs151208322,rs151258322,rs151289116,rs17172238,rs17440162,rs17531092,rs17531127,rs180696151,rs180704480,rs180722163,rs180948520,rs180965211,rs181005198,rs181065755,rs181376352,rs181840654,rs181976432,rs181978115,rs181985718,rs182117243,rs182191778,rs182192083,rs182216743,rs182728287,rs182732405,rs182964111,rs182973230,rs183033905,rs183045452,rs183185648,rs183316835,rs183523939,rs183652785,rs183895436,rs184307779,rs184371625,rs184428153,rs184570266,rs184670744,rs184672737,rs184803935,rs185168275,rs185214671,rs185325686,rs185463202,rs185946519,rs185946741,rs185952939,rs1859874,rs1859875,rs186330092,rs186425998,rs186433909,rs186485966,rs186503705,rs186710607,rs186779069,rs187156424,rs187560519,rs187573427,rs187659009,rs187720291,rs187826696,rs187859672,rs188097692,rs188098297,rs188350211,rs188722495,rs188880660,rs188883842,rs188893939,rs189105009,rs189176330,rs189221253,rs189284839,rs189368394,rs189385200,rs189618317,rs189622389,rs189679831,rs189735961,rs189765901,rs189780703,rs190035486,rs190258423,rs190763226,rs190767222,rs190778299,rs190819645,rs191012289,rs191222286,rs191232609,rs191259928,rs191793313,rs191850478,rs192074628,rs192126763,rs192128814,rs192183685,rs192293769,rs192336207,rs192461497,rs192512447,rs192525975,rs192754509,rs192787749,rs193121853,rs200256672,rs200475612,rs202168565,rs2051969,rs2051970,rs2108410,rs2108411,rs2190583,rs2190584,rs2214995,rs2230753,rs2330877,rs2330917,rs2330918,rs2330919,rs28367397,rs28394343,rs28403460,rs28560173,rs28719176,rs28788555,rs28823921,rs34193068,rs34241434,rs34484955,rs34743434,rs34847123,rs35952703,rs35974484,rs367668495,rs367689276,rs367714846,rs368269929,rs368428602,rs368442950,rs368456924,rs369225380,rs369484404,rs369920720,rs370393180,rs370633119,rs370846441,rs371106567,rs371574779,rs371974260,rs373140245,rs373295189,rs373672109,rs373672175,rs375442562,rs375547519,rs375995532,rs3779060,rs3779061,rs3779062,rs3823661,rs4236372,rs4507658,rs4720456,rs4724229,rs4724230,rs4724233,rs4724235,rs4724236,rs527399343,rs527481184,rs527714271,rs528019930,rs528333332,rs528522554,rs528542499,rs528578442,rs528714704,rs528769772,rs529037970,rs529139254,rs529439559,rs529666593,rs529781827,rs529843676,rs529937415,rs530082582,rs530120629,rs530414827,rs530491896,rs530528627,rs530649035,rs530732701,rs530844828,rs530857311,rs530916237,rs530928903,rs530972361,rs531041032,rs531091097,rs531414516,rs531737536,rs531793646,rs531877906,rs531965488,rs532006986,rs532102260,rs532139873,rs532139888,rs532237529,rs532693020,rs532804505,rs532842889,rs533178153,rs533257430,rs533314876,rs533321122,rs534021297,rs534224451,rs534246767,rs534639359,rs534694124,rs534737212,rs535021433,rs535082458,rs535175778,rs535218806,rs535329496,rs535418760,rs535710980,rs535777303,rs535779893,rs535835364,rs535909774,rs535973884,rs536104307,rs536530540,rs536774569,rs536865465,rs537023294,rs537146776,rs537407870,rs537434580,rs537533070,rs537579118,rs537641012,rs537776719,rs538202242,rs538338976,rs538547209,rs538621516,rs538888913,rs538924702,rs538975856,rs539537416,rs539559043,rs539692739,rs539770292,rs540009408,rs540127020,rs540193024,rs540339266,rs540541891,rs540610862,rs541076015,rs541112634,rs541178745,rs541422547,rs541443085,rs541480104,rs541555120,rs541592044,rs541684161,rs541756102,rs541756777,rs541966784,rs542061740,rs542113975,rs542235810,rs542478247,rs542629454,rs542676998,rs542713727,rs542878047,rs542898800,rs542946265,rs543089702,rs543286718,rs543299894,rs543325905,rs543366099,rs543432541,rs543618485,rs543723841,rs543985757,rs544559564,rs544662417,rs545275408,rs545311525,rs545445747,rs545480815,rs545506048,rs545532240,rs545889228,rs545953880,rs545954776,rs546181480,rs546194924,rs546531186,rs546656924,rs546660070,rs546919054,rs546958027,rs546965569,rs547022494,rs547108467,rs547771860,rs548046198,rs548082531,rs548208524,rs548383166,rs548418398,rs548562080,rs548641187,rs548756362,rs548766942,rs548953572,rs549128134,rs549153484,rs549282380,rs549284982,rs549471684,rs549486001,rs549752209,rs549983161,rs550029631,rs550262388,rs550491926,rs550665401,rs550804220,rs550896445,rs550944361,rs550959848,rs550998482,rs551037160,rs551113923,rs551194619,rs551259454,rs551335216,rs551428031,rs551685170,rs552128694,rs552167441,rs552204538,rs552474978,rs552475569,rs552521425,rs552645225,rs552688294,rs552716627,rs552752887,rs552870708,rs552964086,rs553199671,rs553400999,rs553404968,rs553433896,rs553516084,rs553531171,rs553607512,rs553652334,rs553661569,rs553914713,rs554136237,rs554191141,rs554308110,rs554357608,rs554403601,rs554484075,rs554594138,rs554726226,rs554846859,rs554964410,rs555209423,rs555246463,rs555596471,rs555649021,rs555757077,rs555766569,rs555768821,rs555820052,rs556146010,rs556228805,rs55673935,rs556816654,rs556943701,rs556969113,rs557003319,rs557095180,rs55728135,rs557394313,rs557563570,rs557674596,rs557845793,rs557893728,rs557987104,rs557998882,rs558572058,rs558611136,rs558672635,rs558716692,rs558874715,rs559005374,rs559012612,rs559022148,rs559067179,rs55921157,rs559273115,rs559296227,rs559351955,rs559407507,rs559821354,rs55985321,rs56014924,rs560243175,rs560337560,rs560341492,rs560342326,rs560374717,rs560388310,rs560860190,rs560882646,rs560959700,rs561002601,rs561323026,rs561516695,rs561736151,rs561750950,rs561923142,rs561925974,rs562135198,rs562199960,rs56254598,rs562766657,rs562777289,rs562794519,rs562857531,rs562863207,rs563043457,rs563056190,rs563325168,rs563426461,rs563490892,rs563502553,rs563510419,rs563527076,rs563693901,rs563709611,rs563731035,rs563993726,rs564066129,rs564139882,rs564686320,rs564770050,rs564790693,rs564808550,rs564859037,rs564897570,rs564975398,rs565206605,rs565384277,rs565622465,rs565624367,rs565826554,rs566045490,rs566069003,rs566096727,rs566136884,rs566312607,rs566585659,rs566587073,rs566637854,rs566724243,rs566925546,rs567234145,rs567318816,rs567434160,rs567533703,rs567626664,rs568039062,rs568186585,rs568226805,rs568411978,rs568490802,rs568767670,rs568877626,rs568935013,rs568982462,rs569096703,rs569201571,rs569469470,rs569513138,rs569566836,rs569647814,rs569726281,rs569762224,rs569802602,rs569819246,rs570043555,rs570142278,rs570199750,rs570435100,rs570482489,rs570482544,rs570591214,rs570666179,rs570668971,rs570894045,rs570935031,rs570936897,rs570973588,rs571078914,rs571238923,rs571663794,rs571859181,rs572035095,rs572060712,rs572383110,rs572421871,rs572558893,rs572687363,rs572894599,rs573107794,rs573192317,rs573286674,rs573579092,rs574043019,rs574117750,rs574129304,rs574163304,rs574205712,rs574325186,rs574338584,rs574656170,rs574786673,rs574919958,rs575008231,rs575030292,rs575067550,rs575148779,rs575340343,rs575380976,rs575455845,rs575569961,rs575699128,rs575973804,rs576066461,rs576082587,rs576090204,rs576104391,rs576126562,rs576200009,rs576201239,rs576202351,rs576257060,rs576523131,rs576532537,rs576743962,rs576860897,rs577210111,rs577498129,rs577508977,rs577534895,rs577546437,rs577628014,rs577824102,rs578030191,rs578072165,rs578154383,rs578171345,rs59191975,rs60204071,rs62461081,rs62461086,rs62461087,rs6463198,rs6463199,rs66673700,rs67677839,rs6946122,rs6948716,rs6957612,rs6957618,rs6970954,rs6976872,rs699509,rs718876,rs73104758,rs73106772,rs73108637,rs73108645,rs73314243,rs73329865,rs73690104,rs73690125,rs75119183,rs75381182,rs75488378,rs75823870,rs76009803,rs76037972,rs76060836,rs76138767,rs76296267,rs76723869,rs76893039,rs77115652,rs77430147,rs7784009,rs7787248,rs7790031,rs7798706,rs7799758,rs7799870,rs7803483,rs7810245,rs78204389,rs78297983,rs78397203,rs78744268,rs79122329,rs79185615,rs79631080,rs79659595,rs79681190,rs79948741,rs80006390	COA1
GO Biological Process	GO:0033617	mitochondrial respiratory chain complex IV assembly	1	0	0	0	50.4154	15.8087	797	0.000521445	0.0262889	2766	0.394038	1	1	2.03054	0.492479	1	15	0.00164204	0.0666667	rs10081211,rs10081357,rs10229751,rs10231164,rs10242140,rs10246823,rs10247197,rs10247198,rs10251301,rs10254929,rs10259377,rs10262925,rs10263142,rs10266391,rs10266433,rs10267132,rs10271032,rs10271550,rs10271871,rs10276856,rs10277716,rs10278303,rs10281917,rs1044217,rs1044220,rs10464234,rs1053080,rs1057523,rs10951738,rs10951739,rs111235217,rs112529112,rs112573771,rs113430821,rs113538165,rs113820102,rs114053312,rs114224365,rs114472894,rs114482819,rs114484327,rs114695077,rs114898803,rs115442137,rs115665767,rs115812311,rs115935975,rs116191002,rs116507352,rs116602835,rs117491724,rs117558805,rs11766602,rs117940618,rs11974173,rs11984341,rs12531247,rs12532667,rs12669688,rs12669933,rs12674266,rs12702055,rs13221586,rs13222483,rs137930066,rs137951649,rs138040479,rs138254070,rs138391954,rs138536416,rs138647592,rs138862710,rs138878275,rs139047458,rs139301035,rs139320410,rs139332958,rs139365599,rs139408082,rs139410564,rs139471160,rs139553512,rs139555321,rs139594086,rs139704576,rs139969243,rs139973881,rs140158736,rs140261532,rs140495099,rs140685204,rs140878415,rs141238562,rs141450694,rs141471511,rs141731234,rs141790274,rs141870178,rs142128304,rs142263534,rs142505676,rs142526087,rs142662436,rs142689016,rs142941555,rs142976606,rs143004047,rs143718512,rs143821904,rs143822522,rs143914362,rs143959045,rs143987880,rs144147438,rs144152855,rs144167283,rs144471014,rs144599626,rs144785063,rs144811471,rs144872437,rs144975137,rs144985724,rs145013961,rs145061882,rs145133925,rs145239845,rs145394447,rs145405113,rs145544303,rs145838118,rs146014869,rs146159652,rs146678475,rs146739377,rs146776304,rs147233040,rs147330358,rs147339940,rs147362632,rs147466237,rs148141505,rs148459746,rs148698330,rs148721307,rs148804436,rs149398581,rs149527481,rs149799725,rs149863507,rs150021700,rs150117118,rs150169836,rs150325555,rs150644599,rs150675734,rs150856841,rs150953869,rs151208322,rs151258322,rs151289116,rs17172238,rs17440162,rs17531092,rs17531127,rs180696151,rs180704480,rs180722163,rs180948520,rs180965211,rs181005198,rs181065755,rs181376352,rs181840654,rs181976432,rs181978115,rs181985718,rs182117243,rs182191778,rs182192083,rs182216743,rs182728287,rs182732405,rs182964111,rs182973230,rs183033905,rs183045452,rs183185648,rs183316835,rs183523939,rs183652785,rs183895436,rs184307779,rs184371625,rs184428153,rs184570266,rs184670744,rs184672737,rs184803935,rs185168275,rs185214671,rs185325686,rs185463202,rs185946519,rs185946741,rs185952939,rs1859874,rs1859875,rs186330092,rs186425998,rs186433909,rs186485966,rs186503705,rs186710607,rs186779069,rs187156424,rs187560519,rs187573427,rs187659009,rs187720291,rs187826696,rs187859672,rs188097692,rs188098297,rs188350211,rs188722495,rs188880660,rs188883842,rs188893939,rs189105009,rs189176330,rs189221253,rs189284839,rs189368394,rs189385200,rs189618317,rs189622389,rs189679831,rs189735961,rs189765901,rs189780703,rs190035486,rs190258423,rs190763226,rs190767222,rs190778299,rs190819645,rs191012289,rs191222286,rs191232609,rs191259928,rs191793313,rs191850478,rs192074628,rs192126763,rs192128814,rs192183685,rs192293769,rs192336207,rs192461497,rs192512447,rs192525975,rs192754509,rs192787749,rs193121853,rs200256672,rs200475612,rs202168565,rs2051969,rs2051970,rs2108410,rs2108411,rs2190583,rs2190584,rs2214995,rs2230753,rs2330877,rs2330917,rs2330918,rs2330919,rs28367397,rs28394343,rs28403460,rs28560173,rs28719176,rs28788555,rs28823921,rs34193068,rs34241434,rs34484955,rs34743434,rs34847123,rs35952703,rs35974484,rs367668495,rs367689276,rs367714846,rs368269929,rs368428602,rs368442950,rs368456924,rs369225380,rs369484404,rs369920720,rs370393180,rs370633119,rs370846441,rs371106567,rs371574779,rs371974260,rs373140245,rs373295189,rs373672109,rs373672175,rs375442562,rs375547519,rs375995532,rs3779060,rs3779061,rs3779062,rs3823661,rs4236372,rs4507658,rs4720456,rs4724229,rs4724230,rs4724233,rs4724235,rs4724236,rs527399343,rs527481184,rs527714271,rs528019930,rs528333332,rs528522554,rs528542499,rs528578442,rs528714704,rs528769772,rs529037970,rs529139254,rs529439559,rs529666593,rs529781827,rs529843676,rs529937415,rs530082582,rs530120629,rs530414827,rs530491896,rs530528627,rs530649035,rs530732701,rs530844828,rs530857311,rs530916237,rs530928903,rs530972361,rs531041032,rs531091097,rs531414516,rs531737536,rs531793646,rs531877906,rs531965488,rs532006986,rs532102260,rs532139873,rs532139888,rs532237529,rs532693020,rs532804505,rs532842889,rs533178153,rs533257430,rs533314876,rs533321122,rs534021297,rs534224451,rs534246767,rs534639359,rs534694124,rs534737212,rs535021433,rs535082458,rs535175778,rs535218806,rs535329496,rs535418760,rs535710980,rs535777303,rs535779893,rs535835364,rs535909774,rs535973884,rs536104307,rs536530540,rs536774569,rs536865465,rs537023294,rs537146776,rs537407870,rs537434580,rs537533070,rs537579118,rs537641012,rs537776719,rs538202242,rs538338976,rs538547209,rs538621516,rs538888913,rs538924702,rs538975856,rs539537416,rs539559043,rs539692739,rs539770292,rs540009408,rs540127020,rs540193024,rs540339266,rs540541891,rs540610862,rs541076015,rs541112634,rs541178745,rs541422547,rs541443085,rs541480104,rs541555120,rs541592044,rs541684161,rs541756102,rs541756777,rs541966784,rs542061740,rs542113975,rs542235810,rs542478247,rs542629454,rs542676998,rs542713727,rs542878047,rs542898800,rs542946265,rs543089702,rs543286718,rs543299894,rs543325905,rs543366099,rs543432541,rs543618485,rs543723841,rs543985757,rs544559564,rs544662417,rs545275408,rs545311525,rs545445747,rs545480815,rs545506048,rs545532240,rs545889228,rs545953880,rs545954776,rs546181480,rs546194924,rs546531186,rs546656924,rs546660070,rs546919054,rs546958027,rs546965569,rs547022494,rs547108467,rs547771860,rs548046198,rs548082531,rs548208524,rs548383166,rs548418398,rs548562080,rs548641187,rs548756362,rs548766942,rs548953572,rs549128134,rs549153484,rs549282380,rs549284982,rs549471684,rs549486001,rs549752209,rs549983161,rs550029631,rs550262388,rs550491926,rs550665401,rs550804220,rs550896445,rs550944361,rs550959848,rs550998482,rs551037160,rs551113923,rs551194619,rs551259454,rs551335216,rs551428031,rs551685170,rs552128694,rs552167441,rs552204538,rs552474978,rs552475569,rs552521425,rs552645225,rs552688294,rs552716627,rs552752887,rs552870708,rs552964086,rs553199671,rs553400999,rs553404968,rs553433896,rs553516084,rs553531171,rs553607512,rs553652334,rs553661569,rs553914713,rs554136237,rs554191141,rs554308110,rs554357608,rs554403601,rs554484075,rs554594138,rs554726226,rs554846859,rs554964410,rs555209423,rs555246463,rs555596471,rs555649021,rs555757077,rs555766569,rs555768821,rs555820052,rs556146010,rs556228805,rs55673935,rs556816654,rs556943701,rs556969113,rs557003319,rs557095180,rs55728135,rs557394313,rs557563570,rs557674596,rs557845793,rs557893728,rs557987104,rs557998882,rs558572058,rs558611136,rs558672635,rs558716692,rs558874715,rs559005374,rs559012612,rs559022148,rs559067179,rs55921157,rs559273115,rs559296227,rs559351955,rs559407507,rs559821354,rs55985321,rs56014924,rs560243175,rs560337560,rs560341492,rs560342326,rs560374717,rs560388310,rs560860190,rs560882646,rs560959700,rs561002601,rs561323026,rs561516695,rs561736151,rs561750950,rs561923142,rs561925974,rs562135198,rs562199960,rs56254598,rs562766657,rs562777289,rs562794519,rs562857531,rs562863207,rs563043457,rs563056190,rs563325168,rs563426461,rs563490892,rs563502553,rs563510419,rs563527076,rs563693901,rs563709611,rs563731035,rs563993726,rs564066129,rs564139882,rs564686320,rs564770050,rs564790693,rs564808550,rs564859037,rs564897570,rs564975398,rs565206605,rs565384277,rs565622465,rs565624367,rs565826554,rs566045490,rs566069003,rs566096727,rs566136884,rs566312607,rs566585659,rs566587073,rs566637854,rs566724243,rs566925546,rs567234145,rs567318816,rs567434160,rs567533703,rs567626664,rs568039062,rs568186585,rs568226805,rs568411978,rs568490802,rs568767670,rs568877626,rs568935013,rs568982462,rs569096703,rs569201571,rs569469470,rs569513138,rs569566836,rs569647814,rs569726281,rs569762224,rs569802602,rs569819246,rs570043555,rs570142278,rs570199750,rs570435100,rs570482489,rs570482544,rs570591214,rs570666179,rs570668971,rs570894045,rs570935031,rs570936897,rs570973588,rs571078914,rs571238923,rs571663794,rs571859181,rs572035095,rs572060712,rs572383110,rs572421871,rs572558893,rs572687363,rs572894599,rs573107794,rs573192317,rs573286674,rs573579092,rs574043019,rs574117750,rs574129304,rs574163304,rs574205712,rs574325186,rs574338584,rs574656170,rs574786673,rs574919958,rs575008231,rs575030292,rs575067550,rs575148779,rs575340343,rs575380976,rs575455845,rs575569961,rs575699128,rs575973804,rs576066461,rs576082587,rs576090204,rs576104391,rs576126562,rs576200009,rs576201239,rs576202351,rs576257060,rs576523131,rs576532537,rs576743962,rs576860897,rs577210111,rs577498129,rs577508977,rs577534895,rs577546437,rs577628014,rs577824102,rs578030191,rs578072165,rs578154383,rs578171345,rs59191975,rs60204071,rs62461081,rs62461086,rs62461087,rs6463198,rs6463199,rs66673700,rs67677839,rs6946122,rs6948716,rs6957612,rs6957618,rs6970954,rs6976872,rs699509,rs718876,rs73104758,rs73106772,rs73108637,rs73108645,rs73314243,rs73329865,rs73690104,rs73690125,rs75119183,rs75381182,rs75488378,rs75823870,rs76009803,rs76037972,rs76060836,rs76138767,rs76296267,rs76723869,rs76893039,rs77115652,rs77430147,rs7784009,rs7787248,rs7790031,rs7798706,rs7799758,rs7799870,rs7803483,rs7810245,rs78204389,rs78297983,rs78397203,rs78744268,rs79122329,rs79185615,rs79631080,rs79659595,rs79681190,rs79948741,rs80006390	COA1
GO Biological Process	GO:0017004	cytochrome complex assembly	1	0	0	0	13.9611	57.0872	797	0.00188301	0.0262889	3923	0.656705	1	1	0.951816	1.05062	1	32	0.00164204	0.03125	rs10081211,rs10081357,rs10229751,rs10231164,rs10242140,rs10246823,rs10247197,rs10247198,rs10251301,rs10254929,rs10259377,rs10262925,rs10263142,rs10266391,rs10266433,rs10267132,rs10271032,rs10271550,rs10271871,rs10276856,rs10277716,rs10278303,rs10281917,rs1044217,rs1044220,rs10464234,rs1053080,rs1057523,rs10951738,rs10951739,rs111235217,rs112529112,rs112573771,rs113430821,rs113538165,rs113820102,rs114053312,rs114224365,rs114472894,rs114482819,rs114484327,rs114695077,rs114898803,rs115442137,rs115665767,rs115812311,rs115935975,rs116191002,rs116507352,rs116602835,rs117491724,rs117558805,rs11766602,rs117940618,rs11974173,rs11984341,rs12531247,rs12532667,rs12669688,rs12669933,rs12674266,rs12702055,rs13221586,rs13222483,rs137930066,rs137951649,rs138040479,rs138254070,rs138391954,rs138536416,rs138647592,rs138862710,rs138878275,rs139047458,rs139301035,rs139320410,rs139332958,rs139365599,rs139408082,rs139410564,rs139471160,rs139553512,rs139555321,rs139594086,rs139704576,rs139969243,rs139973881,rs140158736,rs140261532,rs140495099,rs140685204,rs140878415,rs141238562,rs141450694,rs141471511,rs141731234,rs141790274,rs141870178,rs142128304,rs142263534,rs142505676,rs142526087,rs142662436,rs142689016,rs142941555,rs142976606,rs143004047,rs143718512,rs143821904,rs143822522,rs143914362,rs143959045,rs143987880,rs144147438,rs144152855,rs144167283,rs144471014,rs144599626,rs144785063,rs144811471,rs144872437,rs144975137,rs144985724,rs145013961,rs145061882,rs145133925,rs145239845,rs145394447,rs145405113,rs145544303,rs145838118,rs146014869,rs146159652,rs146678475,rs146739377,rs146776304,rs147233040,rs147330358,rs147339940,rs147362632,rs147466237,rs148141505,rs148459746,rs148698330,rs148721307,rs148804436,rs149398581,rs149527481,rs149799725,rs149863507,rs150021700,rs150117118,rs150169836,rs150325555,rs150644599,rs150675734,rs150856841,rs150953869,rs151208322,rs151258322,rs151289116,rs17172238,rs17440162,rs17531092,rs17531127,rs180696151,rs180704480,rs180722163,rs180948520,rs180965211,rs181005198,rs181065755,rs181376352,rs181840654,rs181976432,rs181978115,rs181985718,rs182117243,rs182191778,rs182192083,rs182216743,rs182728287,rs182732405,rs182964111,rs182973230,rs183033905,rs183045452,rs183185648,rs183316835,rs183523939,rs183652785,rs183895436,rs184307779,rs184371625,rs184428153,rs184570266,rs184670744,rs184672737,rs184803935,rs185168275,rs185214671,rs185325686,rs185463202,rs185946519,rs185946741,rs185952939,rs1859874,rs1859875,rs186330092,rs186425998,rs186433909,rs186485966,rs186503705,rs186710607,rs186779069,rs187156424,rs187560519,rs187573427,rs187659009,rs187720291,rs187826696,rs187859672,rs188097692,rs188098297,rs188350211,rs188722495,rs188880660,rs188883842,rs188893939,rs189105009,rs189176330,rs189221253,rs189284839,rs189368394,rs189385200,rs189618317,rs189622389,rs189679831,rs189735961,rs189765901,rs189780703,rs190035486,rs190258423,rs190763226,rs190767222,rs190778299,rs190819645,rs191012289,rs191222286,rs191232609,rs191259928,rs191793313,rs191850478,rs192074628,rs192126763,rs192128814,rs192183685,rs192293769,rs192336207,rs192461497,rs192512447,rs192525975,rs192754509,rs192787749,rs193121853,rs200256672,rs200475612,rs202168565,rs2051969,rs2051970,rs2108410,rs2108411,rs2190583,rs2190584,rs2214995,rs2230753,rs2330877,rs2330917,rs2330918,rs2330919,rs28367397,rs28394343,rs28403460,rs28560173,rs28719176,rs28788555,rs28823921,rs34193068,rs34241434,rs34484955,rs34743434,rs34847123,rs35952703,rs35974484,rs367668495,rs367689276,rs367714846,rs368269929,rs368428602,rs368442950,rs368456924,rs369225380,rs369484404,rs369920720,rs370393180,rs370633119,rs370846441,rs371106567,rs371574779,rs371974260,rs373140245,rs373295189,rs373672109,rs373672175,rs375442562,rs375547519,rs375995532,rs3779060,rs3779061,rs3779062,rs3823661,rs4236372,rs4507658,rs4720456,rs4724229,rs4724230,rs4724233,rs4724235,rs4724236,rs527399343,rs527481184,rs527714271,rs528019930,rs528333332,rs528522554,rs528542499,rs528578442,rs528714704,rs528769772,rs529037970,rs529139254,rs529439559,rs529666593,rs529781827,rs529843676,rs529937415,rs530082582,rs530120629,rs530414827,rs530491896,rs530528627,rs530649035,rs530732701,rs530844828,rs530857311,rs530916237,rs530928903,rs530972361,rs531041032,rs531091097,rs531414516,rs531737536,rs531793646,rs531877906,rs531965488,rs532006986,rs532102260,rs532139873,rs532139888,rs532237529,rs532693020,rs532804505,rs532842889,rs533178153,rs533257430,rs533314876,rs533321122,rs534021297,rs534224451,rs534246767,rs534639359,rs534694124,rs534737212,rs535021433,rs535082458,rs535175778,rs535218806,rs535329496,rs535418760,rs535710980,rs535777303,rs535779893,rs535835364,rs535909774,rs535973884,rs536104307,rs536530540,rs536774569,rs536865465,rs537023294,rs537146776,rs537407870,rs537434580,rs537533070,rs537579118,rs537641012,rs537776719,rs538202242,rs538338976,rs538547209,rs538621516,rs538888913,rs538924702,rs538975856,rs539537416,rs539559043,rs539692739,rs539770292,rs540009408,rs540127020,rs540193024,rs540339266,rs540541891,rs540610862,rs541076015,rs541112634,rs541178745,rs541422547,rs541443085,rs541480104,rs541555120,rs541592044,rs541684161,rs541756102,rs541756777,rs541966784,rs542061740,rs542113975,rs542235810,rs542478247,rs542629454,rs542676998,rs542713727,rs542878047,rs542898800,rs542946265,rs543089702,rs543286718,rs543299894,rs543325905,rs543366099,rs543432541,rs543618485,rs543723841,rs543985757,rs544559564,rs544662417,rs545275408,rs545311525,rs545445747,rs545480815,rs545506048,rs545532240,rs545889228,rs545953880,rs545954776,rs546181480,rs546194924,rs546531186,rs546656924,rs546660070,rs546919054,rs546958027,rs546965569,rs547022494,rs547108467,rs547771860,rs548046198,rs548082531,rs548208524,rs548383166,rs548418398,rs548562080,rs548641187,rs548756362,rs548766942,rs548953572,rs549128134,rs549153484,rs549282380,rs549284982,rs549471684,rs549486001,rs549752209,rs549983161,rs550029631,rs550262388,rs550491926,rs550665401,rs550804220,rs550896445,rs550944361,rs550959848,rs550998482,rs551037160,rs551113923,rs551194619,rs551259454,rs551335216,rs551428031,rs551685170,rs552128694,rs552167441,rs552204538,rs552474978,rs552475569,rs552521425,rs552645225,rs552688294,rs552716627,rs552752887,rs552870708,rs552964086,rs553199671,rs553400999,rs553404968,rs553433896,rs553516084,rs553531171,rs553607512,rs553652334,rs553661569,rs553914713,rs554136237,rs554191141,rs554308110,rs554357608,rs554403601,rs554484075,rs554594138,rs554726226,rs554846859,rs554964410,rs555209423,rs555246463,rs555596471,rs555649021,rs555757077,rs555766569,rs555768821,rs555820052,rs556146010,rs556228805,rs55673935,rs556816654,rs556943701,rs556969113,rs557003319,rs557095180,rs55728135,rs557394313,rs557563570,rs557674596,rs557845793,rs557893728,rs557987104,rs557998882,rs558572058,rs558611136,rs558672635,rs558716692,rs558874715,rs559005374,rs559012612,rs559022148,rs559067179,rs55921157,rs559273115,rs559296227,rs559351955,rs559407507,rs559821354,rs55985321,rs56014924,rs560243175,rs560337560,rs560341492,rs560342326,rs560374717,rs560388310,rs560860190,rs560882646,rs560959700,rs561002601,rs561323026,rs561516695,rs561736151,rs561750950,rs561923142,rs561925974,rs562135198,rs562199960,rs56254598,rs562766657,rs562777289,rs562794519,rs562857531,rs562863207,rs563043457,rs563056190,rs563325168,rs563426461,rs563490892,rs563502553,rs563510419,rs563527076,rs563693901,rs563709611,rs563731035,rs563993726,rs564066129,rs564139882,rs564686320,rs564770050,rs564790693,rs564808550,rs564859037,rs564897570,rs564975398,rs565206605,rs565384277,rs565622465,rs565624367,rs565826554,rs566045490,rs566069003,rs566096727,rs566136884,rs566312607,rs566585659,rs566587073,rs566637854,rs566724243,rs566925546,rs567234145,rs567318816,rs567434160,rs567533703,rs567626664,rs568039062,rs568186585,rs568226805,rs568411978,rs568490802,rs568767670,rs568877626,rs568935013,rs568982462,rs569096703,rs569201571,rs569469470,rs569513138,rs569566836,rs569647814,rs569726281,rs569762224,rs569802602,rs569819246,rs570043555,rs570142278,rs570199750,rs570435100,rs570482489,rs570482544,rs570591214,rs570666179,rs570668971,rs570894045,rs570935031,rs570936897,rs570973588,rs571078914,rs571238923,rs571663794,rs571859181,rs572035095,rs572060712,rs572383110,rs572421871,rs572558893,rs572687363,rs572894599,rs573107794,rs573192317,rs573286674,rs573579092,rs574043019,rs574117750,rs574129304,rs574163304,rs574205712,rs574325186,rs574338584,rs574656170,rs574786673,rs574919958,rs575008231,rs575030292,rs575067550,rs575148779,rs575340343,rs575380976,rs575455845,rs575569961,rs575699128,rs575973804,rs576066461,rs576082587,rs576090204,rs576104391,rs576126562,rs576200009,rs576201239,rs576202351,rs576257060,rs576523131,rs576532537,rs576743962,rs576860897,rs577210111,rs577498129,rs577508977,rs577534895,rs577546437,rs577628014,rs577824102,rs578030191,rs578072165,rs578154383,rs578171345,rs59191975,rs60204071,rs62461081,rs62461086,rs62461087,rs6463198,rs6463199,rs66673700,rs67677839,rs6946122,rs6948716,rs6957612,rs6957618,rs6970954,rs6976872,rs699509,rs718876,rs73104758,rs73106772,rs73108637,rs73108645,rs73314243,rs73329865,rs73690104,rs73690125,rs75119183,rs75381182,rs75488378,rs75823870,rs76009803,rs76037972,rs76060836,rs76138767,rs76296267,rs76723869,rs76893039,rs77115652,rs77430147,rs7784009,rs7787248,rs7790031,rs7798706,rs7799758,rs7799870,rs7803483,rs7810245,rs78204389,rs78297983,rs78397203,rs78744268,rs79122329,rs79185615,rs79631080,rs79659595,rs79681190,rs79948741,rs80006390	COA1
GO Biological Process	GO:0097034	mitochondrial respiratory chain complex IV biogenesis	1	0	0	0	48.9693	16.2755	797	0.000536844	0.0262889	2850	0.413949	1	1	1.90363	0.525311	1	16	0.00164204	0.0625	rs10081211,rs10081357,rs10229751,rs10231164,rs10242140,rs10246823,rs10247197,rs10247198,rs10251301,rs10254929,rs10259377,rs10262925,rs10263142,rs10266391,rs10266433,rs10267132,rs10271032,rs10271550,rs10271871,rs10276856,rs10277716,rs10278303,rs10281917,rs1044217,rs1044220,rs10464234,rs1053080,rs1057523,rs10951738,rs10951739,rs111235217,rs112529112,rs112573771,rs113430821,rs113538165,rs113820102,rs114053312,rs114224365,rs114472894,rs114482819,rs114484327,rs114695077,rs114898803,rs115442137,rs115665767,rs115812311,rs115935975,rs116191002,rs116507352,rs116602835,rs117491724,rs117558805,rs11766602,rs117940618,rs11974173,rs11984341,rs12531247,rs12532667,rs12669688,rs12669933,rs12674266,rs12702055,rs13221586,rs13222483,rs137930066,rs137951649,rs138040479,rs138254070,rs138391954,rs138536416,rs138647592,rs138862710,rs138878275,rs139047458,rs139301035,rs139320410,rs139332958,rs139365599,rs139408082,rs139410564,rs139471160,rs139553512,rs139555321,rs139594086,rs139704576,rs139969243,rs139973881,rs140158736,rs140261532,rs140495099,rs140685204,rs140878415,rs141238562,rs141450694,rs141471511,rs141731234,rs141790274,rs141870178,rs142128304,rs142263534,rs142505676,rs142526087,rs142662436,rs142689016,rs142941555,rs142976606,rs143004047,rs143718512,rs143821904,rs143822522,rs143914362,rs143959045,rs143987880,rs144147438,rs144152855,rs144167283,rs144471014,rs144599626,rs144785063,rs144811471,rs144872437,rs144975137,rs144985724,rs145013961,rs145061882,rs145133925,rs145239845,rs145394447,rs145405113,rs145544303,rs145838118,rs146014869,rs146159652,rs146678475,rs146739377,rs146776304,rs147233040,rs147330358,rs147339940,rs147362632,rs147466237,rs148141505,rs148459746,rs148698330,rs148721307,rs148804436,rs149398581,rs149527481,rs149799725,rs149863507,rs150021700,rs150117118,rs150169836,rs150325555,rs150644599,rs150675734,rs150856841,rs150953869,rs151208322,rs151258322,rs151289116,rs17172238,rs17440162,rs17531092,rs17531127,rs180696151,rs180704480,rs180722163,rs180948520,rs180965211,rs181005198,rs181065755,rs181376352,rs181840654,rs181976432,rs181978115,rs181985718,rs182117243,rs182191778,rs182192083,rs182216743,rs182728287,rs182732405,rs182964111,rs182973230,rs183033905,rs183045452,rs183185648,rs183316835,rs183523939,rs183652785,rs183895436,rs184307779,rs184371625,rs184428153,rs184570266,rs184670744,rs184672737,rs184803935,rs185168275,rs185214671,rs185325686,rs185463202,rs185946519,rs185946741,rs185952939,rs1859874,rs1859875,rs186330092,rs186425998,rs186433909,rs186485966,rs186503705,rs186710607,rs186779069,rs187156424,rs187560519,rs187573427,rs187659009,rs187720291,rs187826696,rs187859672,rs188097692,rs188098297,rs188350211,rs188722495,rs188880660,rs188883842,rs188893939,rs189105009,rs189176330,rs189221253,rs189284839,rs189368394,rs189385200,rs189618317,rs189622389,rs189679831,rs189735961,rs189765901,rs189780703,rs190035486,rs190258423,rs190763226,rs190767222,rs190778299,rs190819645,rs191012289,rs191222286,rs191232609,rs191259928,rs191793313,rs191850478,rs192074628,rs192126763,rs192128814,rs192183685,rs192293769,rs192336207,rs192461497,rs192512447,rs192525975,rs192754509,rs192787749,rs193121853,rs200256672,rs200475612,rs202168565,rs2051969,rs2051970,rs2108410,rs2108411,rs2190583,rs2190584,rs2214995,rs2230753,rs2330877,rs2330917,rs2330918,rs2330919,rs28367397,rs28394343,rs28403460,rs28560173,rs28719176,rs28788555,rs28823921,rs34193068,rs34241434,rs34484955,rs34743434,rs34847123,rs35952703,rs35974484,rs367668495,rs367689276,rs367714846,rs368269929,rs368428602,rs368442950,rs368456924,rs369225380,rs369484404,rs369920720,rs370393180,rs370633119,rs370846441,rs371106567,rs371574779,rs371974260,rs373140245,rs373295189,rs373672109,rs373672175,rs375442562,rs375547519,rs375995532,rs3779060,rs3779061,rs3779062,rs3823661,rs4236372,rs4507658,rs4720456,rs4724229,rs4724230,rs4724233,rs4724235,rs4724236,rs527399343,rs527481184,rs527714271,rs528019930,rs528333332,rs528522554,rs528542499,rs528578442,rs528714704,rs528769772,rs529037970,rs529139254,rs529439559,rs529666593,rs529781827,rs529843676,rs529937415,rs530082582,rs530120629,rs530414827,rs530491896,rs530528627,rs530649035,rs530732701,rs530844828,rs530857311,rs530916237,rs530928903,rs530972361,rs531041032,rs531091097,rs531414516,rs531737536,rs531793646,rs531877906,rs531965488,rs532006986,rs532102260,rs532139873,rs532139888,rs532237529,rs532693020,rs532804505,rs532842889,rs533178153,rs533257430,rs533314876,rs533321122,rs534021297,rs534224451,rs534246767,rs534639359,rs534694124,rs534737212,rs535021433,rs535082458,rs535175778,rs535218806,rs535329496,rs535418760,rs535710980,rs535777303,rs535779893,rs535835364,rs535909774,rs535973884,rs536104307,rs536530540,rs536774569,rs536865465,rs537023294,rs537146776,rs537407870,rs537434580,rs537533070,rs537579118,rs537641012,rs537776719,rs538202242,rs538338976,rs538547209,rs538621516,rs538888913,rs538924702,rs538975856,rs539537416,rs539559043,rs539692739,rs539770292,rs540009408,rs540127020,rs540193024,rs540339266,rs540541891,rs540610862,rs541076015,rs541112634,rs541178745,rs541422547,rs541443085,rs541480104,rs541555120,rs541592044,rs541684161,rs541756102,rs541756777,rs541966784,rs542061740,rs542113975,rs542235810,rs542478247,rs542629454,rs542676998,rs542713727,rs542878047,rs542898800,rs542946265,rs543089702,rs543286718,rs543299894,rs543325905,rs543366099,rs543432541,rs543618485,rs543723841,rs543985757,rs544559564,rs544662417,rs545275408,rs545311525,rs545445747,rs545480815,rs545506048,rs545532240,rs545889228,rs545953880,rs545954776,rs546181480,rs546194924,rs546531186,rs546656924,rs546660070,rs546919054,rs546958027,rs546965569,rs547022494,rs547108467,rs547771860,rs548046198,rs548082531,rs548208524,rs548383166,rs548418398,rs548562080,rs548641187,rs548756362,rs548766942,rs548953572,rs549128134,rs549153484,rs549282380,rs549284982,rs549471684,rs549486001,rs549752209,rs549983161,rs550029631,rs550262388,rs550491926,rs550665401,rs550804220,rs550896445,rs550944361,rs550959848,rs550998482,rs551037160,rs551113923,rs551194619,rs551259454,rs551335216,rs551428031,rs551685170,rs552128694,rs552167441,rs552204538,rs552474978,rs552475569,rs552521425,rs552645225,rs552688294,rs552716627,rs552752887,rs552870708,rs552964086,rs553199671,rs553400999,rs553404968,rs553433896,rs553516084,rs553531171,rs553607512,rs553652334,rs553661569,rs553914713,rs554136237,rs554191141,rs554308110,rs554357608,rs554403601,rs554484075,rs554594138,rs554726226,rs554846859,rs554964410,rs555209423,rs555246463,rs555596471,rs555649021,rs555757077,rs555766569,rs555768821,rs555820052,rs556146010,rs556228805,rs55673935,rs556816654,rs556943701,rs556969113,rs557003319,rs557095180,rs55728135,rs557394313,rs557563570,rs557674596,rs557845793,rs557893728,rs557987104,rs557998882,rs558572058,rs558611136,rs558672635,rs558716692,rs558874715,rs559005374,rs559012612,rs559022148,rs559067179,rs55921157,rs559273115,rs559296227,rs559351955,rs559407507,rs559821354,rs55985321,rs56014924,rs560243175,rs560337560,rs560341492,rs560342326,rs560374717,rs560388310,rs560860190,rs560882646,rs560959700,rs561002601,rs561323026,rs561516695,rs561736151,rs561750950,rs561923142,rs561925974,rs562135198,rs562199960,rs56254598,rs562766657,rs562777289,rs562794519,rs562857531,rs562863207,rs563043457,rs563056190,rs563325168,rs563426461,rs563490892,rs563502553,rs563510419,rs563527076,rs563693901,rs563709611,rs563731035,rs563993726,rs564066129,rs564139882,rs564686320,rs564770050,rs564790693,rs564808550,rs564859037,rs564897570,rs564975398,rs565206605,rs565384277,rs565622465,rs565624367,rs565826554,rs566045490,rs566069003,rs566096727,rs566136884,rs566312607,rs566585659,rs566587073,rs566637854,rs566724243,rs566925546,rs567234145,rs567318816,rs567434160,rs567533703,rs567626664,rs568039062,rs568186585,rs568226805,rs568411978,rs568490802,rs568767670,rs568877626,rs568935013,rs568982462,rs569096703,rs569201571,rs569469470,rs569513138,rs569566836,rs569647814,rs569726281,rs569762224,rs569802602,rs569819246,rs570043555,rs570142278,rs570199750,rs570435100,rs570482489,rs570482544,rs570591214,rs570666179,rs570668971,rs570894045,rs570935031,rs570936897,rs570973588,rs571078914,rs571238923,rs571663794,rs571859181,rs572035095,rs572060712,rs572383110,rs572421871,rs572558893,rs572687363,rs572894599,rs573107794,rs573192317,rs573286674,rs573579092,rs574043019,rs574117750,rs574129304,rs574163304,rs574205712,rs574325186,rs574338584,rs574656170,rs574786673,rs574919958,rs575008231,rs575030292,rs575067550,rs575148779,rs575340343,rs575380976,rs575455845,rs575569961,rs575699128,rs575973804,rs576066461,rs576082587,rs576090204,rs576104391,rs576126562,rs576200009,rs576201239,rs576202351,rs576257060,rs576523131,rs576532537,rs576743962,rs576860897,rs577210111,rs577498129,rs577508977,rs577534895,rs577546437,rs577628014,rs577824102,rs578030191,rs578072165,rs578154383,rs578171345,rs59191975,rs60204071,rs62461081,rs62461086,rs62461087,rs6463198,rs6463199,rs66673700,rs67677839,rs6946122,rs6948716,rs6957612,rs6957618,rs6970954,rs6976872,rs699509,rs718876,rs73104758,rs73106772,rs73108637,rs73108645,rs73314243,rs73329865,rs73690104,rs73690125,rs75119183,rs75381182,rs75488378,rs75823870,rs76009803,rs76037972,rs76060836,rs76138767,rs76296267,rs76723869,rs76893039,rs77115652,rs77430147,rs7784009,rs7787248,rs7790031,rs7798706,rs7799758,rs7799870,rs7803483,rs7810245,rs78204389,rs78297983,rs78397203,rs78744268,rs79122329,rs79185615,rs79631080,rs79659595,rs79681190,rs79948741,rs80006390	COA1
GO Biological Process	GO:0050690	regulation of defense response to virus by virus	1	0	0	0	12.7492	61.1804	780	0.00201802	0.0257281	904	0.0684661	1	0.977232	3.15084	0.952127	3	29	0.00492611	0.103448	rs10036335,rs1004420,rs10060185,rs10063121,rs10067174,rs10444818,rs10444819,rs10914540,rs111626997,rs111974789,rs112025664,rs112051905,rs112066701,rs112548886,rs112670478,rs112898615,rs112991613,rs113588976,rs113637941,rs113937874,rs114077426,rs114772924,rs114927079,rs115060467,rs115212236,rs115271850,rs115487597,rs11553040,rs115556101,rs11567838,rs115752122,rs115842508,rs115862039,rs115964698,rs116272206,rs11637137,rs116820607,rs117026330,rs117095503,rs117402426,rs11740661,rs11743081,rs117487508,rs117787134,rs117813961,rs11953527,rs11954171,rs11959385,rs12656761,rs12656787,rs12656935,rs13312996,rs13356757,rs13358579,rs13359780,rs137932247,rs138072392,rs138126598,rs138152592,rs138183864,rs138532959,rs138627478,rs138685560,rs138742360,rs138763809,rs138952522,rs139021420,rs139116882,rs139249798,rs139322396,rs139615577,rs139637360,rs140011140,rs140226723,rs140267316,rs140392921,rs140396778,rs140434376,rs140642519,rs140784646,rs140860457,rs140983163,rs141070025,rs141078180,rs141681873,rs141717823,rs141749099,rs141788500,rs141894939,rs142061956,rs142106425,rs142384949,rs142642482,rs142873694,rs142907561,rs142917260,rs142953091,rs142959247,rs143045253,rs143207636,rs143253366,rs143488172,rs143525067,rs143844645,rs144011250,rs144036032,rs144118902,rs144230830,rs144352096,rs144458014,rs144563329,rs144802956,rs144867549,rs144897315,rs144928289,rs144974617,rs145097233,rs145137912,rs145146713,rs145449692,rs145504667,rs145578712,rs145786696,rs146422754,rs146427427,rs146442310,rs146701306,rs146744151,rs146848448,rs147056245,rs147243617,rs147312704,rs147409527,rs147419391,rs147568634,rs147817983,rs147930069,rs148028232,rs148125280,rs148500341,rs148563400,rs148697585,rs148766205,rs148883083,rs149021568,rs149038447,rs149227983,rs149616619,rs149678773,rs149900092,rs150006089,rs150106853,rs150201531,rs150578074,rs150876593,rs150909987,rs150957903,rs150979480,rs169082,rs17229438,rs17235822,rs17235843,rs17235857,rs174658,rs17588081,rs180679799,rs180712583,rs180842449,rs180951646,rs181078933,rs181352298,rs181737474,rs182065671,rs182241771,rs182313727,rs182349390,rs182444087,rs182445108,rs182536871,rs182568459,rs182671875,rs182676886,rs183112416,rs183150252,rs183257256,rs183294108,rs183416399,rs183805760,rs183995439,rs184068493,rs184143431,rs184184156,rs184193720,rs184195531,rs184350532,rs184506123,rs184540700,rs184735585,rs185038674,rs185271119,rs185389445,rs185449432,rs185453081,rs185524610,rs185532007,rs185931508,rs185965402,rs185977592,rs186032796,rs186405740,rs186769562,rs1869125,rs186953646,rs186981260,rs187007272,rs187168810,rs187189126,rs187254176,rs187425053,rs187434426,rs187660082,rs187663429,rs187676576,rs187780425,rs187830690,rs187979913,rs188231966,rs188470470,rs188620643,rs188623997,rs188830104,rs188994148,rs189085957,rs189153044,rs189695287,rs189756789,rs189987519,rs190084604,rs190146152,rs190227644,rs190248365,rs190424954,rs190434341,rs190464451,rs190477540,rs190503447,rs190634691,rs190788885,rs190959479,rs191226817,rs191237070,rs191322920,rs191391967,rs191473220,rs191879523,rs191880558,rs191890955,rs192006458,rs192054438,rs192129910,rs192147606,rs192155865,rs192386237,rs192580283,rs193042121,rs193173046,rs193223039,rs193234436,rs199717121,rs200033547,rs201416792,rs201733129,rs202240320,rs2254602,rs2254831,rs2254835,rs264834,rs264835,rs264868,rs264869,rs264875,rs264876,rs264877,rs264878,rs264879,rs264880,rs264881,rs36101422,rs367784997,rs367856607,rs368349936,rs368366164,rs368409484,rs368730557,rs368751324,rs369306109,rs369619235,rs370754846,rs370874339,rs370997760,rs371966769,rs372250865,rs372577792,rs372636332,rs372657780,rs373939373,rs374051573,rs374993086,rs375158060,rs375970981,rs3759876,rs3759877,rs377112160,rs377509849,rs377536319,rs377612737,rs377743678,rs4780,rs4867873,rs527397334,rs527399788,rs527596981,rs527753177,rs527794084,rs527891748,rs528028213,rs528187536,rs528456956,rs528674811,rs528782075,rs529193963,rs529270574,rs529281012,rs529291653,rs529425661,rs529684166,rs529706148,rs529756705,rs529850402,rs529901840,rs530045305,rs530046720,rs530213049,rs530326622,rs530601112,rs530860773,rs531201921,rs531240984,rs531320767,rs531439934,rs531473686,rs531604728,rs531605569,rs531670968,rs531842052,rs531897664,rs531971791,rs532052700,rs532167033,rs532233705,rs532353142,rs532492823,rs532494442,rs532658563,rs532675403,rs532951366,rs533350133,rs533350148,rs533469201,rs533579325,rs533679209,rs533715811,rs533874064,rs533958841,rs534464741,rs534652186,rs534690858,rs534796661,rs534845538,rs534878125,rs534999387,rs535084068,rs535106219,rs535307636,rs535354077,rs535403694,rs535528507,rs535616164,rs535850586,rs535852813,rs535888384,rs535889316,rs535937841,rs535956266,rs536209056,rs536246576,rs536595991,rs536992662,rs536998994,rs537437039,rs537503571,rs537528012,rs537535110,rs537663608,rs537769958,rs537826172,rs537922339,rs537984184,rs537997921,rs538265417,rs538659458,rs538668727,rs538695814,rs538904639,rs538906833,rs539023728,rs539313467,rs539443999,rs539786533,rs539987210,rs540048415,rs540100680,rs540468096,rs540486152,rs540639987,rs540703903,rs540803091,rs541081354,rs541273242,rs541454355,rs541460461,rs541466381,rs541490004,rs541519963,rs541555940,rs541642481,rs541680559,rs541995131,rs542008206,rs542061897,rs542271105,rs542401820,rs542429200,rs542476563,rs542529107,rs542631592,rs542908521,rs542937472,rs542980566,rs542990867,rs543038306,rs543064524,rs543139044,rs543556548,rs543747962,rs543789016,rs543854807,rs543933566,rs543944724,rs544069167,rs544778737,rs544813131,rs544842662,rs544918899,rs544956143,rs545034755,rs545073130,rs545138125,rs545202099,rs545243882,rs545442627,rs545939780,rs546020034,rs546044733,rs546092935,rs546116681,rs546404687,rs546622877,rs546901899,rs547058436,rs547172054,rs547442887,rs547660655,rs547673228,rs547684655,rs547756278,rs547985905,rs548236424,rs548377471,rs548634901,rs548694472,rs549011070,rs549110389,rs549204179,rs549243057,rs549987861,rs550265259,rs550487618,rs550567665,rs550780374,rs551011044,rs551115472,rs551296658,rs551408458,rs551495544,rs551504065,rs551531717,rs551532281,rs551653121,rs552190891,rs552266942,rs552337082,rs552343282,rs552372000,rs552665750,rs552778188,rs552805046,rs552942677,rs553055166,rs553239547,rs553276406,rs553383272,rs553462044,rs554043815,rs554048736,rs554145685,rs554295198,rs554317254,rs554352002,rs554441238,rs554786206,rs554834756,rs554838246,rs554923528,rs554945913,rs554970182,rs555029096,rs555035039,rs555072319,rs555352604,rs555405990,rs555570717,rs555621791,rs555974458,rs556142294,rs556206832,rs556292133,rs556330613,rs556440571,rs556538484,rs556569909,rs556690829,rs556697892,rs556724637,rs556825589,rs557227563,rs557250050,rs557283711,rs557352364,rs557479725,rs557614980,rs557879538,rs558390420,rs558428927,rs558532360,rs558606021,rs558689309,rs558791062,rs558816914,rs558930213,rs558987657,rs559017636,rs559122695,rs559208037,rs559283832,rs559587323,rs560165292,rs560210829,rs560251333,rs560344533,rs560469423,rs560520330,rs560562642,rs560671305,rs560749772,rs560769954,rs560795931,rs560812030,rs560900266,rs560957821,rs561436335,rs561806380,rs562163749,rs562296920,rs562507776,rs562619098,rs562636356,rs562751187,rs562903764,rs562912922,rs562988567,rs563024732,rs563063364,rs563379783,rs563427477,rs563430776,rs563492904,rs563493552,rs563792419,rs563815321,rs563897164,rs564444319,rs564593708,rs564636554,rs564694641,rs564776477,rs564779722,rs564858503,rs564900988,rs564919629,rs565018120,rs565057100,rs565096144,rs565160049,rs565688159,rs565772537,rs566038342,rs566057417,rs566060202,rs566076683,rs566298123,rs566428062,rs566609687,rs566677083,rs566781821,rs566834461,rs566852227,rs566919543,rs567227781,rs567271740,rs567822067,rs567864729,rs568062567,rs568278300,rs568393935,rs568394007,rs568400697,rs568473812,rs568672618,rs568715426,rs568825921,rs568827744,rs568889083,rs569206532,rs569515842,rs569742631,rs569958467,rs570028699,rs570206761,rs570228942,rs570271699,rs570359181,rs570433508,rs570720593,rs570730423,rs570812658,rs571092441,rs571221117,rs571240532,rs571277759,rs571323911,rs571998949,rs572069173,rs572097527,rs572108152,rs572217975,rs572218267,rs572277153,rs572295759,rs572456691,rs572507701,rs572642902,rs572871138,rs573449520,rs573594736,rs573643843,rs573810900,rs574102881,rs574163141,rs574288365,rs574300796,rs57451506,rs574531651,rs574540635,rs574638458,rs574694550,rs574863808,rs574903612,rs574910978,rs575741889,rs575777924,rs575900860,rs575976690,rs575994498,rs576024430,rs576137078,rs576137930,rs576157768,rs576299103,rs576313624,rs576338287,rs576343742,rs576415641,rs576424804,rs576536702,rs576601315,rs576651062,rs577081566,rs577082508,rs577119812,rs577187628,rs577372841,rs577509344,rs577548463,rs578109974,rs578223305,rs578234093,rs58734746,rs62024992,rs62024993,rs6493108,rs67434050,rs7151,rs7181308,rs7181488,rs7342590,rs73799180,rs74009403,rs74009404,rs74664584,rs74773063,rs75116048,rs75135988,rs75145122,rs75170337,rs75308737,rs75546961,rs75719203,rs75760390,rs75909638,rs75995741,rs76041813,rs76230503,rs764146,rs76501905,rs76587439,rs76997212,rs77073922,rs77109105,rs77252849,rs77259465,rs77276518,rs77608834,rs77625254,rs77753995,rs78003709,rs78335029,rs78456757,rs78677546,rs78795266,rs78958849,rs79511919,rs79640817,rs79935815,rs80036040,rs80070649,rs80121821,rs80350827,rs935885,rs935886	B2M,DOCK2,LCK
GO Biological Process	GO:0045071	negative regulation of viral genome replication	1	0	0	0	9.2691	83.3953	773	0.00275078	0.0254972	983	0.0858573	1	1	2.38887	1.67443	4	51	0.00656814	0.0784314	rs10152473,rs10852108,rs10852109,rs10852110,rs10896928,rs11073797,rs11073798,rs11073799,rs111437463,rs111476174,rs111594380,rs111871577,rs111911839,rs112083349,rs112510452,rs112584899,rs113201793,rs113375449,rs113548735,rs1137166,rs113792129,rs113813528,rs113842941,rs113967368,rs114046604,rs114099555,rs114268479,rs114937378,rs115183741,rs115302364,rs115309070,rs115462491,rs115554878,rs115596872,rs115733205,rs116006450,rs116144860,rs11632623,rs116361558,rs11638243,rs116438290,rs116547197,rs116673789,rs116746775,rs116840472,rs117069684,rs117248768,rs117365289,rs117782159,rs117897069,rs118069965,rs118119855,rs11854634,rs11854750,rs11855744,rs11856565,rs12050581,rs12442205,rs12592469,rs12595827,rs12910215,rs12913485,rs12914346,rs12915621,rs13380142,rs138078197,rs138229189,rs138335170,rs138341968,rs138570754,rs138748663,rs138778426,rs138842520,rs138919725,rs139019281,rs139060991,rs139062541,rs139142601,rs139166201,rs139211390,rs139641844,rs139775471,rs140009061,rs140052808,rs140306279,rs140403138,rs140607678,rs140621887,rs140646877,rs140763009,rs140916142,rs141029171,rs141235152,rs141376899,rs141642214,rs141648589,rs141782141,rs141892515,rs142028795,rs142173027,rs142369445,rs142387462,rs142449096,rs142680499,rs142820561,rs142914151,rs142964943,rs142966906,rs142977631,rs143030700,rs143278482,rs143625992,rs143769921,rs143957749,rs143995600,rs143996082,rs144034305,rs144151093,rs144237159,rs144363701,rs144372588,rs144506516,rs144750434,rs144862234,rs144910560,rs144962598,rs145115702,rs145118718,rs145183242,rs145343229,rs145569635,rs145605816,rs145851626,rs145960983,rs145980647,rs145993129,rs146080880,rs146123747,rs146202102,rs146285677,rs146423276,rs146585351,rs146702509,rs146743950,rs146799535,rs146934163,rs146969831,rs147036803,rs147072766,rs147424168,rs147440248,rs147543499,rs147823464,rs147890578,rs147979054,rs148451410,rs148501693,rs148556246,rs148623181,rs148903187,rs149023851,rs149078837,rs149200853,rs149302920,rs149430100,rs149497613,rs149552462,rs149672525,rs149943652,rs149952950,rs150195093,rs150229954,rs150475129,rs150580346,rs150597217,rs150761330,rs150843176,rs151124140,rs180761083,rs181123832,rs181234043,rs181328744,rs181847676,rs182042907,rs182099203,rs182664784,rs182703797,rs182715663,rs182913063,rs183000791,rs183262438,rs183275501,rs183284883,rs183573306,rs183835324,rs183870490,rs184036080,rs184040297,rs184055804,rs184461968,rs184841253,rs185026744,rs185261108,rs185546762,rs185713600,rs186267636,rs186299895,rs186911322,rs186994862,rs187056880,rs187062794,rs187404225,rs187465153,rs187676082,rs187788381,rs187791487,rs188193024,rs188535998,rs188608211,rs188821040,rs188927667,rs189077562,rs189435786,rs189470393,rs189557218,rs189810977,rs190020090,rs190266554,rs190348433,rs190591481,rs190749986,rs190995135,rs191001942,rs191099449,rs191309288,rs191484901,rs191899339,rs191965904,rs192068965,rs192154913,rs192823182,rs193024329,rs193151949,rs193298136,rs199875645,rs200255252,rs200899193,rs201149472,rs201274525,rs201287111,rs201329341,rs201468075,rs201549542,rs201771994,rs201878375,rs202134817,rs202155196,rs28409522,rs28479644,rs28552715,rs28570261,rs28836000,rs3093557,rs3093660,rs3200942,rs35008759,rs35277189,rs35540464,rs367566588,rs367768348,rs367792590,rs368632678,rs368990821,rs369170083,rs369470815,rs369758756,rs370675181,rs371367489,rs371617278,rs372567988,rs373576705,rs373791531,rs374050288,rs374410111,rs374513335,rs374531741,rs374578748,rs374782062,rs374989526,rs375120103,rs376810259,rs376980631,rs377127117,rs377128066,rs377221009,rs377356683,rs377690718,rs398206,rs41297589,rs4248164,rs432331,rs4335755,rs4491485,rs4499212,rs4566136,rs4932187,rs4932188,rs4932189,rs527280728,rs527335685,rs527342993,rs527358166,rs527405009,rs527468797,rs527530952,rs527662555,rs527731035,rs527788520,rs527848914,rs528064342,rs528241609,rs528313049,rs528407808,rs528614488,rs528782679,rs528782954,rs529024487,rs529074357,rs529106012,rs529165894,rs529261282,rs529339909,rs529356616,rs529420414,rs529512334,rs529561809,rs529684316,rs529707443,rs529712078,rs529768220,rs529938389,rs530085127,rs530263418,rs530682773,rs530801872,rs531056788,rs531065318,rs531252422,rs531325604,rs531329127,rs531526410,rs531590507,rs531794921,rs531859869,rs531987408,rs532056120,rs532355415,rs532561099,rs532625459,rs532921080,rs533015474,rs533019078,rs533079912,rs533151599,rs533348332,rs533423519,rs533488342,rs533619642,rs533916132,rs533962265,rs533977075,rs534036951,rs534543825,rs534685160,rs534726665,rs534907796,rs535031776,rs535070465,rs535285248,rs535341571,rs535460065,rs535755038,rs535967428,rs536043670,rs536168018,rs536285111,rs536298418,rs536358877,rs536411319,rs536429003,rs536625172,rs536823718,rs536958489,rs536978219,rs537357957,rs537401710,rs537635212,rs537692078,rs537704743,rs537905488,rs537970843,rs538030851,rs538158985,rs538230756,rs538300362,rs538435853,rs538472584,rs538547161,rs538692560,rs538966246,rs539003777,rs539076561,rs539340386,rs539514034,rs539739342,rs540007307,rs540020176,rs540038900,rs540338831,rs540801353,rs540860623,rs541190693,rs541224037,rs541471302,rs541532585,rs541550493,rs541819227,rs542042881,rs542453211,rs542826349,rs542850109,rs542909683,rs543152601,rs543240298,rs543248846,rs543381894,rs543418438,rs543567324,rs543573026,rs543863317,rs543972738,rs544158862,rs544260042,rs544442723,rs544518800,rs544527738,rs544536235,rs544580531,rs544847417,rs544891162,rs545231968,rs545235650,rs545489167,rs545523629,rs545649308,rs545845525,rs545856488,rs546156360,rs546315384,rs546491952,rs546527693,rs546981833,rs547035171,rs547204969,rs547245962,rs547285276,rs547475306,rs547664272,rs547907691,rs548134473,rs548634434,rs548707027,rs548874425,rs549220535,rs549263200,rs549529689,rs549736995,rs549795181,rs549841260,rs549850866,rs549942101,rs550121844,rs550125289,rs550138750,rs550269876,rs550295839,rs550308725,rs550358709,rs550411708,rs550420000,rs550455058,rs550472176,rs550575153,rs550636763,rs550637917,rs550826374,rs550984387,rs551047579,rs551205233,rs551258596,rs551264826,rs551268761,rs551658857,rs551977580,rs552029595,rs552041036,rs552120682,rs552182186,rs552191243,rs552242478,rs552370293,rs552374006,rs552381632,rs552413030,rs552510178,rs552644708,rs552704128,rs552762702,rs552900144,rs552979444,rs553046226,rs553178477,rs553187427,rs553354716,rs553569649,rs553749551,rs553758569,rs554497997,rs554548935,rs554768955,rs554888490,rs554968423,rs555208819,rs555305454,rs555359277,rs555364864,rs555600445,rs555721095,rs556198331,rs556238179,rs556502544,rs556618093,rs556754874,rs556801564,rs556879825,rs556944810,rs557023200,rs557353155,rs557413709,rs557440856,rs557543904,rs557747862,rs558411080,rs558479957,rs558554632,rs558614402,rs558677994,rs55877319,rs558899233,rs558971749,rs559076548,rs559140229,rs559201587,rs559238529,rs559250238,rs55945643,rs559639164,rs559799297,rs559850454,rs559860342,rs559864134,rs559926260,rs560239041,rs560288949,rs560329491,rs560546534,rs56115715,rs561163804,rs561183324,rs561216591,rs561227687,rs561282274,rs561670341,rs561678440,rs561679671,rs561749868,rs561802689,rs562134044,rs562144333,rs562315373,rs562355544,rs562535832,rs562576000,rs563084536,rs563103346,rs563122212,rs563166242,rs563672885,rs563696812,rs563760115,rs563855068,rs563918371,rs564138748,rs564184784,rs564236919,rs564397562,rs564516107,rs564598696,rs564758914,rs565021436,rs565087439,rs565150422,rs565678247,rs565739482,rs565812422,rs565813924,rs565872324,rs565954211,rs566133790,rs566141950,rs566387827,rs566531196,rs566589555,rs566591556,rs566613270,rs566650314,rs566927128,rs566951250,rs566990145,rs566990662,rs567221947,rs56741406,rs567779757,rs567928017,rs568058417,rs568408062,rs568521154,rs568566734,rs568612316,rs568676892,rs568891964,rs568978216,rs569027524,rs569041427,rs569305628,rs569365976,rs569430018,rs569609424,rs570162831,rs570207134,rs570224409,rs570334290,rs570671985,rs570689083,rs570734712,rs570892637,rs570897371,rs570921082,rs570953847,rs570958723,rs571047105,rs571757724,rs571946315,rs572069577,rs572119243,rs572123853,rs572388658,rs572391823,rs572602767,rs572624308,rs572750138,rs572811774,rs572954484,rs573056709,rs573138505,rs573193138,rs573551603,rs573561583,rs573645242,rs574071101,rs574075900,rs574476742,rs574544237,rs574572701,rs575000092,rs575043472,rs575239962,rs575364162,rs575463078,rs575525863,rs575599438,rs575876859,rs576103449,rs576498531,rs576840927,rs576887321,rs576957559,rs577247041,rs577291399,rs577352964,rs577364520,rs577415751,rs577475841,rs577576361,rs577821357,rs577874478,rs577891506,rs578004059,rs59173546,rs59188950,rs60830228,rs61421071,rs61733732,rs62023331,rs6496514,rs6496515,rs6496516,rs71403945,rs7171351,rs7171371,rs7172522,rs7180509,rs7180813,rs7181746,rs72763862,rs72763874,rs73465635,rs73465636,rs73465639,rs73465641,rs73465643,rs73465650,rs73465651,rs74028190,rs74028194,rs74251187,rs74528267,rs74553821,rs75079208,rs75828006,rs76194319,rs76279170,rs77058843,rs77456691,rs77518826,rs77623240,rs77850306,rs77992952,rs78094091,rs78198116,rs78284739,rs78486627,rs78487435,rs78553379,rs78991116,rs79410495,rs79447238,rs79908194,rs79974274,rs80234322,rs8023533,rs8025352,rs8025437,rs8025499,rs8032113,rs8032819,rs80336666,rs8037370,rs8038865,rs8041113,rs8041679,rs8041687,rs9980351	FAM111A,ISG20,MX1,TNF
GO Biological Process	GO:0019883	antigen processing and presentation of endogenous antigen	1	0	0	0	63.1183	11.8666	749	0.000391417	0.0247056	30	2.29379e-07	0.00295968	9.86561e-05	18.2749	0.32832	6	10	0.00985222	0.6	rs10444818,rs10444819,rs1057141,rs111585115,rs111911155,rs111974789,rs112051905,rs112066701,rs112080182,rs112322888,rs112371585,rs112591216,rs112670478,rs112898615,rs112991613,rs113165054,rs113206908,rs113588976,rs113849955,rs113910155,rs114063672,rs114121489,rs114636648,rs115079513,rs115212236,rs115323709,rs115353581,rs11540143,rs115429670,rs115433903,rs115441230,rs115452117,rs11553040,rs115590752,rs115675578,rs115752122,rs115862039,rs115964698,rs116053981,rs116076690,rs116106014,rs116272206,rs116339488,rs11637137,rs116486250,rs116638337,rs116696906,rs116738450,rs116751869,rs117026330,rs117095503,rs117487508,rs117733615,rs117750251,rs117787134,rs117848512,rs118017310,rs11969467,rs1230358,rs12527715,rs12529313,rs138072392,rs138082348,rs138183864,rs138317147,rs138627478,rs138724547,rs138742360,rs138763809,rs138998018,rs139021420,rs139116882,rs139371286,rs139804839,rs139814519,rs139907578,rs140120970,rs140226723,rs140245535,rs140267316,rs140279817,rs140392921,rs140434376,rs140860457,rs140983163,rs141070025,rs141272379,rs141319096,rs141717823,rs141749099,rs142006181,rs142231801,rs142384949,rs142471672,rs142488085,rs142672595,rs142907561,rs142959247,rs143185338,rs143207636,rs143209312,rs143486724,rs143525067,rs143678851,rs143800384,rs143842509,rs143844645,rs143954070,rs144011250,rs144029642,rs144093037,rs144321102,rs144352096,rs144509558,rs144563329,rs144802956,rs144867549,rs144896613,rs144897315,rs144928289,rs144945885,rs145016155,rs145045143,rs145067819,rs145459208,rs145484203,rs145504667,rs145578712,rs145605746,rs146422754,rs146427427,rs146488925,rs146701306,rs146791334,rs146973617,rs147016287,rs147243617,rs147332077,rs147375063,rs147774597,rs147930069,rs148028232,rs148177194,rs148307794,rs148441023,rs148488906,rs148563400,rs148766205,rs148883083,rs149038447,rs149616619,rs149675166,rs149900092,rs149963216,rs150085455,rs150501908,rs150636516,rs150673894,rs150909987,rs150957903,rs151186548,rs151239869,rs16871037,rs17213861,rs17220206,rs17229438,rs17235822,rs17235843,rs17235857,rs17587,rs17588081,rs180705353,rs180712583,rs180842449,rs181128330,rs181352298,rs181428346,rs181510161,rs181702651,rs181737474,rs181855083,rs181901366,rs182313727,rs182349390,rs182536871,rs182700479,rs183112416,rs183416399,rs183678271,rs183805760,rs183970725,rs183998037,rs184114163,rs184317783,rs184506123,rs184591513,rs184735585,rs185038674,rs185271119,rs185524610,rs185617358,rs185663343,rs185788503,rs185868372,rs185956766,rs186032796,rs186298721,rs186405740,rs186518940,rs186701478,rs186823978,rs1869125,rs186953646,rs186981260,rs187037186,rs187189126,rs187254176,rs187341819,rs187434426,rs187780425,rs187830690,rs187979913,rs188623997,rs188632880,rs188935243,rs188939246,rs188994148,rs189102952,rs189349306,rs189408712,rs189645393,rs189756789,rs189866405,rs190084604,rs190146152,rs190185199,rs190219466,rs190283082,rs190463640,rs190464451,rs190477540,rs190482604,rs190503447,rs190634691,rs191022549,rs191165100,rs191226817,rs191322920,rs191391967,rs191473220,rs191482095,rs191665875,rs191879523,rs191970632,rs191996378,rs192006458,rs192129910,rs192579248,rs193042121,rs193099761,rs193234436,rs193263683,rs193273980,rs199565046,rs199717121,rs200828307,rs200912254,rs201416792,rs201656242,rs201733129,rs20547,rs2071464,rs2071476,rs2071477,rs2071481,rs2071534,rs2071535,rs2071537,rs2071538,rs2071539,rs2071552,rs2071627,rs2127679,rs2127680,rs2228109,rs2228110,rs2228111,rs2254602,rs2254831,rs2254835,rs2284190,rs2303210,rs2395269,rs2395270,rs2395271,rs241419,rs241420,rs241422,rs241423,rs2549779,rs2549780,rs2617448,rs3200158,rs36202974,rs36202977,rs36229525,rs36229526,rs36234338,rs36234342,rs367856607,rs368092847,rs368349936,rs368409484,rs368751324,rs368842666,rs369306109,rs369619235,rs370754846,rs370874339,rs371137341,rs371633215,rs371966769,rs372636332,rs372657780,rs374253387,rs374993086,rs375154990,rs375936338,rs375970981,rs3759876,rs3759877,rs3763346,rs3763347,rs3763348,rs3763349,rs376750959,rs377418266,rs377509849,rs377536319,rs377612737,rs377741981,rs377743678,rs377749497,rs41270492,rs41270496,rs4148868,rs4148869,rs4148879,rs4148881,rs4148882,rs41506651,rs41549617,rs45506201,rs4623282,rs4713600,rs4780,rs527794084,rs527891748,rs527947257,rs527993385,rs528062599,rs529270574,rs529291653,rs529425661,rs529505736,rs529534615,rs529695185,rs529850402,rs530046720,rs530213049,rs530326622,rs530335372,rs530340748,rs530670917,rs531291844,rs531473686,rs531532001,rs531670968,rs531897664,rs532353142,rs532364908,rs532399974,rs532492823,rs532494442,rs532675403,rs532940691,rs533012774,rs533350148,rs533712142,rs533715811,rs533827095,rs533958841,rs533985173,rs534055052,rs534118284,rs534379754,rs534464741,rs535160428,rs535222489,rs535307636,rs535403694,rs535528507,rs535616164,rs535833523,rs535850586,rs535852813,rs536127380,rs536229237,rs536401885,rs536428907,rs536569750,rs536640646,rs536711757,rs537663608,rs537826172,rs537983097,rs537983189,rs537997921,rs538178955,rs538659458,rs538695814,rs538829592,rs539015992,rs539203809,rs539257827,rs539759382,rs539786533,rs540033476,rs540048415,rs540166474,rs540230087,rs540408387,rs540468096,rs540486152,rs540703903,rs540741480,rs540889364,rs540949106,rs541454355,rs541642481,rs541680559,rs541962807,rs541995131,rs542061897,rs542271105,rs542781886,rs542897261,rs542904797,rs542960563,rs542990867,rs543097694,rs543708502,rs543789016,rs544069167,rs544207359,rs544350897,rs544616014,rs544778737,rs544942066,rs545034755,rs545064870,rs545073130,rs545350040,rs545352190,rs545594615,rs546020034,rs546092935,rs546116681,rs546358124,rs546622877,rs547442887,rs547653681,rs547985905,rs548236424,rs548445572,rs548694472,rs548822247,rs548922738,rs549072404,rs549733062,rs549851571,rs550037204,rs550249449,rs550265259,rs550355480,rs550567665,rs550780374,rs550814962,rs551115472,rs551310703,rs551352254,rs551654462,rs551770299,rs551771315,rs552098765,rs552213027,rs552266670,rs552266942,rs552343282,rs552778188,rs552805046,rs553055166,rs553239547,rs553248640,rs553276406,rs554021812,rs554048736,rs554095203,rs554295198,rs554543505,rs554621423,rs554683045,rs554786206,rs554970182,rs555029096,rs555072319,rs555405990,rs555493390,rs555621791,rs556073578,rs556085389,rs556206832,rs55634459,rs556440571,rs556697892,rs556702817,rs556724637,rs556765924,rs556797226,rs55704283,rs557224883,rs557227563,rs557352364,rs55745125,rs557621765,rs55767910,rs557892734,rs557947922,rs558075257,rs558207318,rs55821731,rs558428927,rs55853041,rs558606021,rs558619475,rs558664166,rs558689309,rs558791062,rs558987657,rs559208037,rs559283832,rs559314861,rs559472095,rs559514413,rs55951825,rs55960995,rs55967815,rs560016811,rs560165292,rs56016827,rs56020058,rs560211967,rs56034132,rs560469423,rs56053144,rs560562642,rs56077117,rs560771327,rs560812030,rs560867442,rs56093404,rs560987199,rs56138642,rs561471558,rs561559176,rs56157202,rs561634647,rs561754813,rs562039217,rs562163749,rs56221264,rs56232302,rs56238531,rs56239515,rs562569192,rs562751187,rs562785365,rs562988567,rs56300566,rs563040357,rs563046299,rs563063364,rs56318279,rs563187511,rs563379783,rs56343900,rs563493552,rs56366814,rs56369927,rs563815321,rs56397650,rs56410936,rs564127995,rs564140432,rs564444319,rs564694641,rs564779722,rs565057100,rs565622897,rs565688159,rs565842666,rs566046743,rs566428062,rs566588762,rs566677083,rs566852227,rs566898869,rs567154097,rs567822067,rs568062567,rs568394007,rs568473812,rs568672618,rs568707869,rs568827744,rs569206532,rs569319155,rs569449520,rs569509737,rs569916901,rs570216468,rs570228942,rs570535577,rs570539127,rs570562456,rs570720593,rs570855945,rs571158626,rs571240532,rs572069173,rs572072015,rs572097527,rs572277153,rs572282290,rs572295759,rs572296233,rs572483470,rs572642902,rs572871138,rs572933934,rs573044454,rs573211342,rs573254944,rs573305638,rs573316595,rs573393130,rs573449520,rs573594736,rs573666571,rs573788959,rs574163141,rs574300796,rs57451506,rs574540635,rs574594175,rs574863808,rs574903612,rs575079524,rs575092753,rs575141346,rs575163467,rs575186029,rs575741889,rs575976690,rs576014182,rs576020938,rs576137930,rs576157768,rs576313624,rs576532686,rs577062676,rs577081566,rs577082508,rs577187628,rs577372841,rs577509344,rs577548463,rs577621190,rs578223305,rs58261944,rs58734746,rs59328013,rs60316937,rs60507022,rs60716456,rs62024992,rs62024993,rs6493108,rs6930981,rs7151,rs7181308,rs7181488,rs72854938,rs72860329,rs72860333,rs72860334,rs72860335,rs72860338,rs72860339,rs72860340,rs72860342,rs73412927,rs7342590,rs74009403,rs74009404,rs74365910,rs74773063,rs75135988,rs75308737,rs75744321,rs75995741,rs76041813,rs76443575,rs76545695,rs77109105,rs77227620,rs77268058,rs77709362,rs77737710,rs77753995,rs78137597,rs78189837,rs78335029,rs78456757,rs78909544,rs78945358,rs79104449,rs79142022,rs79440765,rs79482999,rs79781870,rs79787059,rs80036040,rs9276810,rs9276815,rs9357155,rs935885,rs935886,rs991760	B2M,ENSG00000250264,ERAP1,ERAP2,TAP1,TAP2
GO Biological Process	GO:0019885	antigen processing and presentation of endogenous peptide antigen via MHC class I	1	0	0	0	198.617	3.77109	749	0.000124388	0.0247056	16	8.32192e-09	0.000107378	6.71111e-06	26.107	0.229824	6	7	0.00985222	0.857143	rs10444818,rs10444819,rs1057141,rs111585115,rs111911155,rs111974789,rs112051905,rs112066701,rs112080182,rs112322888,rs112371585,rs112591216,rs112670478,rs112898615,rs112991613,rs113165054,rs113206908,rs113588976,rs113849955,rs113910155,rs114063672,rs114121489,rs114636648,rs115079513,rs115212236,rs115323709,rs115353581,rs11540143,rs115429670,rs115433903,rs115441230,rs115452117,rs11553040,rs115590752,rs115675578,rs115752122,rs115862039,rs115964698,rs116053981,rs116076690,rs116106014,rs116272206,rs116339488,rs11637137,rs116486250,rs116638337,rs116696906,rs116738450,rs116751869,rs117026330,rs117095503,rs117487508,rs117733615,rs117750251,rs117787134,rs117848512,rs118017310,rs11969467,rs1230358,rs12527715,rs12529313,rs138072392,rs138082348,rs138183864,rs138317147,rs138627478,rs138724547,rs138742360,rs138763809,rs138998018,rs139021420,rs139116882,rs139371286,rs139804839,rs139814519,rs139907578,rs140120970,rs140226723,rs140245535,rs140267316,rs140279817,rs140392921,rs140434376,rs140860457,rs140983163,rs141070025,rs141272379,rs141319096,rs141717823,rs141749099,rs142006181,rs142231801,rs142384949,rs142471672,rs142488085,rs142672595,rs142907561,rs142959247,rs143185338,rs143207636,rs143209312,rs143486724,rs143525067,rs143678851,rs143800384,rs143842509,rs143844645,rs143954070,rs144011250,rs144029642,rs144093037,rs144321102,rs144352096,rs144509558,rs144563329,rs144802956,rs144867549,rs144896613,rs144897315,rs144928289,rs144945885,rs145016155,rs145045143,rs145067819,rs145459208,rs145484203,rs145504667,rs145578712,rs145605746,rs146422754,rs146427427,rs146488925,rs146701306,rs146791334,rs146973617,rs147016287,rs147243617,rs147332077,rs147375063,rs147774597,rs147930069,rs148028232,rs148177194,rs148307794,rs148441023,rs148488906,rs148563400,rs148766205,rs148883083,rs149038447,rs149616619,rs149675166,rs149900092,rs149963216,rs150085455,rs150501908,rs150636516,rs150673894,rs150909987,rs150957903,rs151186548,rs151239869,rs16871037,rs17213861,rs17220206,rs17229438,rs17235822,rs17235843,rs17235857,rs17587,rs17588081,rs180705353,rs180712583,rs180842449,rs181128330,rs181352298,rs181428346,rs181510161,rs181702651,rs181737474,rs181855083,rs181901366,rs182313727,rs182349390,rs182536871,rs182700479,rs183112416,rs183416399,rs183678271,rs183805760,rs183970725,rs183998037,rs184114163,rs184317783,rs184506123,rs184591513,rs184735585,rs185038674,rs185271119,rs185524610,rs185617358,rs185663343,rs185788503,rs185868372,rs185956766,rs186032796,rs186298721,rs186405740,rs186518940,rs186701478,rs186823978,rs1869125,rs186953646,rs186981260,rs187037186,rs187189126,rs187254176,rs187341819,rs187434426,rs187780425,rs187830690,rs187979913,rs188623997,rs188632880,rs188935243,rs188939246,rs188994148,rs189102952,rs189349306,rs189408712,rs189645393,rs189756789,rs189866405,rs190084604,rs190146152,rs190185199,rs190219466,rs190283082,rs190463640,rs190464451,rs190477540,rs190482604,rs190503447,rs190634691,rs191022549,rs191165100,rs191226817,rs191322920,rs191391967,rs191473220,rs191482095,rs191665875,rs191879523,rs191970632,rs191996378,rs192006458,rs192129910,rs192579248,rs193042121,rs193099761,rs193234436,rs193263683,rs193273980,rs199565046,rs199717121,rs200828307,rs200912254,rs201416792,rs201656242,rs201733129,rs20547,rs2071464,rs2071476,rs2071477,rs2071481,rs2071534,rs2071535,rs2071537,rs2071538,rs2071539,rs2071552,rs2071627,rs2127679,rs2127680,rs2228109,rs2228110,rs2228111,rs2254602,rs2254831,rs2254835,rs2284190,rs2303210,rs2395269,rs2395270,rs2395271,rs241419,rs241420,rs241422,rs241423,rs2549779,rs2549780,rs2617448,rs3200158,rs36202974,rs36202977,rs36229525,rs36229526,rs36234338,rs36234342,rs367856607,rs368092847,rs368349936,rs368409484,rs368751324,rs368842666,rs369306109,rs369619235,rs370754846,rs370874339,rs371137341,rs371633215,rs371966769,rs372636332,rs372657780,rs374253387,rs374993086,rs375154990,rs375936338,rs375970981,rs3759876,rs3759877,rs3763346,rs3763347,rs3763348,rs3763349,rs376750959,rs377418266,rs377509849,rs377536319,rs377612737,rs377741981,rs377743678,rs377749497,rs41270492,rs41270496,rs4148868,rs4148869,rs4148879,rs4148881,rs4148882,rs41506651,rs41549617,rs45506201,rs4623282,rs4713600,rs4780,rs527794084,rs527891748,rs527947257,rs527993385,rs528062599,rs529270574,rs529291653,rs529425661,rs529505736,rs529534615,rs529695185,rs529850402,rs530046720,rs530213049,rs530326622,rs530335372,rs530340748,rs530670917,rs531291844,rs531473686,rs531532001,rs531670968,rs531897664,rs532353142,rs532364908,rs532399974,rs532492823,rs532494442,rs532675403,rs532940691,rs533012774,rs533350148,rs533712142,rs533715811,rs533827095,rs533958841,rs533985173,rs534055052,rs534118284,rs534379754,rs534464741,rs535160428,rs535222489,rs535307636,rs535403694,rs535528507,rs535616164,rs535833523,rs535850586,rs535852813,rs536127380,rs536229237,rs536401885,rs536428907,rs536569750,rs536640646,rs536711757,rs537663608,rs537826172,rs537983097,rs537983189,rs537997921,rs538178955,rs538659458,rs538695814,rs538829592,rs539015992,rs539203809,rs539257827,rs539759382,rs539786533,rs540033476,rs540048415,rs540166474,rs540230087,rs540408387,rs540468096,rs540486152,rs540703903,rs540741480,rs540889364,rs540949106,rs541454355,rs541642481,rs541680559,rs541962807,rs541995131,rs542061897,rs542271105,rs542781886,rs542897261,rs542904797,rs542960563,rs542990867,rs543097694,rs543708502,rs543789016,rs544069167,rs544207359,rs544350897,rs544616014,rs544778737,rs544942066,rs545034755,rs545064870,rs545073130,rs545350040,rs545352190,rs545594615,rs546020034,rs546092935,rs546116681,rs546358124,rs546622877,rs547442887,rs547653681,rs547985905,rs548236424,rs548445572,rs548694472,rs548822247,rs548922738,rs549072404,rs549733062,rs549851571,rs550037204,rs550249449,rs550265259,rs550355480,rs550567665,rs550780374,rs550814962,rs551115472,rs551310703,rs551352254,rs551654462,rs551770299,rs551771315,rs552098765,rs552213027,rs552266670,rs552266942,rs552343282,rs552778188,rs552805046,rs553055166,rs553239547,rs553248640,rs553276406,rs554021812,rs554048736,rs554095203,rs554295198,rs554543505,rs554621423,rs554683045,rs554786206,rs554970182,rs555029096,rs555072319,rs555405990,rs555493390,rs555621791,rs556073578,rs556085389,rs556206832,rs55634459,rs556440571,rs556697892,rs556702817,rs556724637,rs556765924,rs556797226,rs55704283,rs557224883,rs557227563,rs557352364,rs55745125,rs557621765,rs55767910,rs557892734,rs557947922,rs558075257,rs558207318,rs55821731,rs558428927,rs55853041,rs558606021,rs558619475,rs558664166,rs558689309,rs558791062,rs558987657,rs559208037,rs559283832,rs559314861,rs559472095,rs559514413,rs55951825,rs55960995,rs55967815,rs560016811,rs560165292,rs56016827,rs56020058,rs560211967,rs56034132,rs560469423,rs56053144,rs560562642,rs56077117,rs560771327,rs560812030,rs560867442,rs56093404,rs560987199,rs56138642,rs561471558,rs561559176,rs56157202,rs561634647,rs561754813,rs562039217,rs562163749,rs56221264,rs56232302,rs56238531,rs56239515,rs562569192,rs562751187,rs562785365,rs562988567,rs56300566,rs563040357,rs563046299,rs563063364,rs56318279,rs563187511,rs563379783,rs56343900,rs563493552,rs56366814,rs56369927,rs563815321,rs56397650,rs56410936,rs564127995,rs564140432,rs564444319,rs564694641,rs564779722,rs565057100,rs565622897,rs565688159,rs565842666,rs566046743,rs566428062,rs566588762,rs566677083,rs566852227,rs566898869,rs567154097,rs567822067,rs568062567,rs568394007,rs568473812,rs568672618,rs568707869,rs568827744,rs569206532,rs569319155,rs569449520,rs569509737,rs569916901,rs570216468,rs570228942,rs570535577,rs570539127,rs570562456,rs570720593,rs570855945,rs571158626,rs571240532,rs572069173,rs572072015,rs572097527,rs572277153,rs572282290,rs572295759,rs572296233,rs572483470,rs572642902,rs572871138,rs572933934,rs573044454,rs573211342,rs573254944,rs573305638,rs573316595,rs573393130,rs573449520,rs573594736,rs573666571,rs573788959,rs574163141,rs574300796,rs57451506,rs574540635,rs574594175,rs574863808,rs574903612,rs575079524,rs575092753,rs575141346,rs575163467,rs575186029,rs575741889,rs575976690,rs576014182,rs576020938,rs576137930,rs576157768,rs576313624,rs576532686,rs577062676,rs577081566,rs577082508,rs577187628,rs577372841,rs577509344,rs577548463,rs577621190,rs578223305,rs58261944,rs58734746,rs59328013,rs60316937,rs60507022,rs60716456,rs62024992,rs62024993,rs6493108,rs6930981,rs7151,rs7181308,rs7181488,rs72854938,rs72860329,rs72860333,rs72860334,rs72860335,rs72860338,rs72860339,rs72860340,rs72860342,rs73412927,rs7342590,rs74009403,rs74009404,rs74365910,rs74773063,rs75135988,rs75308737,rs75744321,rs75995741,rs76041813,rs76443575,rs76545695,rs77109105,rs77227620,rs77268058,rs77709362,rs77737710,rs77753995,rs78137597,rs78189837,rs78335029,rs78456757,rs78909544,rs78945358,rs79104449,rs79142022,rs79440765,rs79482999,rs79781870,rs79787059,rs80036040,rs9276810,rs9276815,rs9357155,rs935885,rs935886,rs991760	B2M,ENSG00000250264,ERAP1,ERAP2,TAP1,TAP2
GO Biological Process	GO:1900015	regulation of cytokine production involved in inflammatory response	1	0	0	0	11.9036	62.1662	740	0.00205054	0.0244087	916	0.0742941	1	1	3.04581	0.984959	3	30	0.00492611	0.1	rs10801723,rs10922604,rs111234822,rs111776692,rs112342701,rs112415174,rs112501209,rs112581713,rs112818241,rs113212021,rs113409769,rs113723852,rs113741077,rs114059386,rs114069841,rs114075694,rs114182264,rs114183370,rs114294660,rs114461675,rs114499878,rs114555627,rs114834179,rs115118156,rs115128686,rs115161145,rs115199455,rs115246889,rs115403212,rs115407626,rs115456412,rs115971027,rs115999153,rs116007736,rs116215975,rs116217450,rs116350128,rs116358550,rs116470851,rs116608148,rs116609744,rs117174669,rs12046769,rs12081754,rs12090871,rs12729209,rs12752539,rs137984740,rs138182193,rs138442964,rs138589005,rs138745560,rs138790371,rs138838259,rs139254361,rs139275416,rs139360407,rs139401078,rs139509918,rs139668550,rs140068585,rs140113980,rs140129570,rs140346212,rs140400771,rs140537333,rs140556263,rs140630714,rs140836517,rs140970870,rs141009039,rs141131949,rs141223447,rs141353459,rs141421102,rs141423538,rs141428534,rs141700731,rs141807351,rs141886920,rs141891758,rs141933030,rs141969719,rs142083081,rs142304661,rs142497625,rs142935226,rs143122221,rs143225898,rs143648331,rs143738701,rs143776111,rs143870642,rs144085874,rs144180578,rs144226397,rs144247606,rs144341165,rs144738265,rs144957409,rs144968212,rs145143342,rs145523446,rs145564564,rs145775181,rs145776691,rs145831580,rs145912991,rs146056653,rs146068086,rs146345393,rs146523857,rs146581388,rs146592415,rs146711703,rs146737879,rs147190134,rs147297204,rs147424374,rs147434035,rs147517004,rs147825788,rs148022713,rs148098209,rs148294487,rs148476506,rs148530854,rs148551156,rs148612334,rs149139238,rs149322895,rs149364469,rs149650630,rs149704985,rs149895111,rs150051208,rs150159077,rs150292659,rs150421995,rs150822885,rs150877030,rs150939903,rs150964952,rs150993246,rs151022989,rs151279057,rs151331192,rs17130763,rs17130765,rs17436441,rs180818023,rs180944957,rs181383447,rs181617038,rs181716110,rs181739494,rs181786126,rs182064187,rs182186291,rs182236721,rs182243697,rs182840658,rs183019579,rs183045785,rs183061659,rs183124778,rs183265688,rs183273740,rs183346771,rs183469693,rs183701153,rs183725444,rs183827730,rs183889669,rs183918878,rs184034931,rs184250409,rs184282325,rs184419715,rs184599276,rs184637475,rs184649438,rs184703681,rs185174504,rs185330720,rs185442400,rs185518673,rs185569256,rs185761086,rs185768264,rs186101238,rs186109579,rs186181452,rs186259277,rs186982705,rs186998597,rs187030262,rs187033145,rs187081492,rs187603211,rs187640185,rs187814686,rs187846286,rs187854612,rs187892173,rs187898326,rs187962748,rs188005715,rs188064319,rs188149665,rs188157410,rs188157736,rs188355942,rs188740658,rs188814212,rs189138639,rs189309170,rs189535526,rs189537652,rs189539824,rs189565140,rs190140181,rs190147493,rs190270139,rs190279957,rs190365185,rs190519845,rs190520032,rs190626523,rs190682632,rs191053050,rs191058965,rs191110186,rs191351456,rs191370630,rs191611281,rs191619988,rs191800196,rs191917497,rs192144319,rs192163452,rs192198096,rs192409547,rs192504818,rs192606234,rs192676467,rs192814713,rs192966879,rs193031973,rs199800627,rs199813318,rs199922486,rs200672954,rs200944849,rs201053085,rs201141768,rs202241865,rs2147309,rs2209307,rs2390707,rs368012208,rs368994527,rs369237276,rs369337718,rs369812845,rs370384233,rs370413299,rs370643012,rs371820079,rs372116839,rs372123291,rs372268265,rs372467199,rs372717703,rs372731149,rs373475425,rs373838319,rs373893500,rs374005491,rs374099384,rs374250341,rs374301706,rs374444620,rs375309792,rs376523436,rs376756027,rs377547796,rs3795542,rs3806338,rs3806339,rs41298523,rs4348696,rs4373732,rs4655912,rs4656109,rs4658084,rs487203,rs496580,rs503145,rs518352,rs527332274,rs527356492,rs527683302,rs528068340,rs528671846,rs528685460,rs528696130,rs528939268,rs529092823,rs529100572,rs529111533,rs529260251,rs529324825,rs529561546,rs529662534,rs529905548,rs530095623,rs530138059,rs530157452,rs530472955,rs531048508,rs531061327,rs531138539,rs531219569,rs531338137,rs531421354,rs531480805,rs531589692,rs531777764,rs531924707,rs531983592,rs531988732,rs532090795,rs532094532,rs532184304,rs532239347,rs532351932,rs532588001,rs532605043,rs532612,rs532616308,rs532811440,rs532822751,rs533021282,rs533083301,rs533104893,rs533140816,rs533152074,rs533162713,rs533164553,rs533165448,rs533420361,rs533607667,rs533649604,rs533752975,rs533800105,rs534021129,rs534054986,rs534212349,rs534300961,rs534464953,rs535137513,rs535290960,rs535351,rs535455878,rs535462451,rs535779189,rs535827642,rs535837519,rs535938351,rs536004318,rs536061117,rs536576496,rs536718253,rs536863524,rs536925959,rs537101728,rs537380141,rs537446499,rs537586127,rs537631651,rs537832099,rs537895433,rs538022804,rs538259529,rs538631215,rs538803985,rs538860573,rs539002123,rs539087328,rs539137766,rs539143942,rs539178260,rs539264793,rs539460202,rs540125034,rs540259664,rs540363662,rs540485553,rs540503199,rs540627492,rs540826550,rs540968911,rs541494691,rs541535441,rs541579616,rs541633188,rs541662397,rs541840617,rs541888,rs542006894,rs542282776,rs542378704,rs542482447,rs542612072,rs542821284,rs543004863,rs543026605,rs543192183,rs543354586,rs543621526,rs543814635,rs543973377,rs544238363,rs544272650,rs544328514,rs544359636,rs544502670,rs544519440,rs544977018,rs545037848,rs545215781,rs545288733,rs545337052,rs545594843,rs545659209,rs545734809,rs545890790,rs545964409,rs545969189,rs546274704,rs546482689,rs546773980,rs547010978,rs547036833,rs547270035,rs547396,rs547488559,rs547544,rs547662105,rs547726300,rs547892539,rs547912995,rs548026954,rs548307609,rs548599507,rs548677570,rs548927829,rs548949150,rs549115732,rs549158547,rs549221728,rs549221780,rs549245806,rs549299997,rs549452861,rs549505352,rs549540360,rs549552106,rs549703962,rs549723161,rs550025521,rs550088791,rs550275275,rs550290142,rs550448853,rs550594845,rs550665261,rs550758455,rs550922452,rs550969536,rs551105840,rs551329915,rs551568662,rs551637206,rs551638152,rs551747007,rs551854872,rs551967463,rs552081586,rs552314424,rs553106387,rs553377421,rs553432042,rs553494001,rs553689129,rs553710888,rs553747114,rs553918217,rs554005353,rs554042083,rs554181479,rs554446299,rs554690301,rs555118246,rs555233982,rs555246523,rs555315908,rs555332385,rs555358021,rs555427979,rs555435722,rs555449032,rs555490513,rs555561401,rs555687230,rs555748596,rs555748783,rs555853584,rs556001830,rs556091095,rs556091429,rs556230518,rs556279130,rs556365084,rs556368864,rs556454258,rs556477254,rs556538759,rs556597114,rs556980288,rs557021928,rs557175995,rs557285938,rs557285948,rs557288690,rs557415469,rs557739145,rs557845862,rs557890953,rs558472716,rs558690051,rs55870241,rs559113519,rs559196588,rs559209099,rs559286258,rs559595153,rs559695313,rs559781987,rs559899412,rs560124834,rs560178145,rs560412838,rs560420089,rs560621293,rs56069047,rs560804564,rs560805153,rs561106089,rs561108863,rs561151276,rs561253728,rs561411643,rs561441070,rs561446879,rs561455700,rs561756264,rs561908101,rs562007318,rs562259678,rs562333983,rs562421826,rs562434662,rs562484427,rs562575281,rs562582973,rs562794672,rs562895220,rs563325064,rs564039903,rs564164482,rs564177368,rs564405279,rs564488349,rs564833648,rs564974493,rs565375335,rs565443515,rs565444061,rs565556366,rs565575115,rs565577,rs565649317,rs565784050,rs566051206,rs566164382,rs566330578,rs566503047,rs566561589,rs566587481,rs566608718,rs566646502,rs566709454,rs566795579,rs566836639,rs566898396,rs566924475,rs567122714,rs567184199,rs567233415,rs567349374,rs567404952,rs567498512,rs567498564,rs567581656,rs567604205,rs567610123,rs567621319,rs567668584,rs567899470,rs568289062,rs568324971,rs568484907,rs568689636,rs568945107,rs569031011,rs569106645,rs569135318,rs569430150,rs569443475,rs569466783,rs569529326,rs570566024,rs570671521,rs570972058,rs571184594,rs571376404,rs571437118,rs571590691,rs571677983,rs571711652,rs572343355,rs572345259,rs572356000,rs572399373,rs572575697,rs572614255,rs572728511,rs572915983,rs572979597,rs573044390,rs573105949,rs573126326,rs573226024,rs573325361,rs573457453,rs573535790,rs573620598,rs573647522,rs573899763,rs573936912,rs573938647,rs573950776,rs574271445,rs574377078,rs574418552,rs574588445,rs574757284,rs574807506,rs575282747,rs575417509,rs575468623,rs575687492,rs575854,rs576384945,rs576488220,rs576500379,rs576551604,rs576606515,rs576737718,rs577173526,rs57722087,rs577359364,rs577364314,rs577475605,rs577600319,rs577711199,rs577801693,rs577865070,rs577865279,rs577866611,rs58111009,rs58348724,rs588854,rs594043,rs59449020,rs59535452,rs59633919,rs60619336,rs61398560,rs61729628,rs61730934,rs61732483,rs61732537,rs61736217,rs61798824,rs61798827,rs6662555,rs6671181,rs667942,rs6686033,rs6690597,rs6694585,rs673933,rs674458,rs685853,rs687059,rs687201,rs72965522,rs72965568,rs74098375,rs74353228,rs74613258,rs74890890,rs7513589,rs7525022,rs7533089,rs7548531,rs75785794,rs76209078,rs76270164,rs76390136,rs76982001,rs77231230,rs77436148,rs78911132,rs79636515,rs79867863,rs9428017	GBP5,MYD88,PDCD4
GO Biological Process	GO:1900017	positive regulation of cytokine production involved in inflammatory response	1	0	0	0	25.0463	29.5053	739	0.000973228	0.0243758	965	0.0852424	1	1	4.06108	0.492479	2	15	0.00328407	0.133333	rs10801723,rs10922604,rs111234822,rs111776692,rs112342701,rs112415174,rs112501209,rs112581713,rs112818241,rs113212021,rs113409769,rs113723852,rs113741077,rs114059386,rs114069841,rs114075694,rs114182264,rs114183370,rs114294660,rs114461675,rs114499878,rs114555627,rs114834179,rs115118156,rs115128686,rs115161145,rs115199455,rs115246889,rs115403212,rs115407626,rs115456412,rs115971027,rs115999153,rs116007736,rs116215975,rs116217450,rs116350128,rs116358550,rs116470851,rs116608148,rs116609744,rs117174669,rs12046769,rs12081754,rs12090871,rs12729209,rs12752539,rs137984740,rs138182193,rs138442964,rs138589005,rs138745560,rs138790371,rs138838259,rs139254361,rs139275416,rs139360407,rs139401078,rs139509918,rs139668550,rs140068585,rs140113980,rs140129570,rs140346212,rs140400771,rs140537333,rs140556263,rs140630714,rs140836517,rs140970870,rs141009039,rs141131949,rs141223447,rs141353459,rs141421102,rs141423538,rs141428534,rs141700731,rs141807351,rs141886920,rs141891758,rs141933030,rs141969719,rs142083081,rs142304661,rs142497625,rs142935226,rs143122221,rs143225898,rs143648331,rs143738701,rs143776111,rs143870642,rs144085874,rs144180578,rs144226397,rs144247606,rs144341165,rs144738265,rs144957409,rs144968212,rs145143342,rs145523446,rs145564564,rs145775181,rs145776691,rs145831580,rs145912991,rs146056653,rs146068086,rs146345393,rs146523857,rs146581388,rs146592415,rs146711703,rs146737879,rs147190134,rs147297204,rs147424374,rs147434035,rs147517004,rs147825788,rs148022713,rs148098209,rs148294487,rs148476506,rs148530854,rs148551156,rs148612334,rs149139238,rs149322895,rs149364469,rs149650630,rs149704985,rs149895111,rs150051208,rs150159077,rs150292659,rs150421995,rs150822885,rs150877030,rs150939903,rs150964952,rs150993246,rs151022989,rs151279057,rs151331192,rs17130763,rs17130765,rs17436441,rs180818023,rs180944957,rs181383447,rs181617038,rs181716110,rs181739494,rs181786126,rs182064187,rs182186291,rs182236721,rs182243697,rs182840658,rs183019579,rs183045785,rs183061659,rs183124778,rs183265688,rs183273740,rs183346771,rs183469693,rs183701153,rs183725444,rs183827730,rs183889669,rs183918878,rs184034931,rs184250409,rs184282325,rs184419715,rs184637475,rs184649438,rs184703681,rs185174504,rs185330720,rs185442400,rs185518673,rs185569256,rs185761086,rs185768264,rs186101238,rs186109579,rs186181452,rs186259277,rs186982705,rs186998597,rs187030262,rs187033145,rs187081492,rs187603211,rs187640185,rs187814686,rs187846286,rs187854612,rs187892173,rs187898326,rs187962748,rs188005715,rs188064319,rs188149665,rs188157410,rs188157736,rs188355942,rs188740658,rs188814212,rs189138639,rs189309170,rs189535526,rs189537652,rs189539824,rs189565140,rs190140181,rs190147493,rs190270139,rs190279957,rs190365185,rs190519845,rs190520032,rs190626523,rs190682632,rs191053050,rs191058965,rs191110186,rs191351456,rs191370630,rs191611281,rs191619988,rs191800196,rs191917497,rs192144319,rs192163452,rs192198096,rs192409547,rs192504818,rs192606234,rs192676467,rs192814713,rs192966879,rs193031973,rs199800627,rs199813318,rs199922486,rs200672954,rs200944849,rs201053085,rs201141768,rs202241865,rs2147309,rs2209307,rs2390707,rs368012208,rs368994527,rs369237276,rs369337718,rs369812845,rs370384233,rs370413299,rs370643012,rs371820079,rs372116839,rs372123291,rs372268265,rs372467199,rs372717703,rs372731149,rs373475425,rs373838319,rs373893500,rs374005491,rs374099384,rs374250341,rs374301706,rs374444620,rs375309792,rs376523436,rs376756027,rs377547796,rs3795542,rs3806338,rs3806339,rs41298523,rs4348696,rs4373732,rs4655912,rs4656109,rs4658084,rs487203,rs496580,rs503145,rs518352,rs527332274,rs527356492,rs527683302,rs528068340,rs528671846,rs528685460,rs528696130,rs528939268,rs529092823,rs529100572,rs529111533,rs529260251,rs529324825,rs529561546,rs529662534,rs529905548,rs530095623,rs530138059,rs530157452,rs530472955,rs531048508,rs531061327,rs531138539,rs531219569,rs531338137,rs531421354,rs531480805,rs531589692,rs531777764,rs531924707,rs531983592,rs531988732,rs532090795,rs532094532,rs532184304,rs532239347,rs532351932,rs532588001,rs532605043,rs532612,rs532616308,rs532811440,rs532822751,rs533021282,rs533083301,rs533104893,rs533140816,rs533152074,rs533162713,rs533164553,rs533165448,rs533420361,rs533607667,rs533649604,rs533752975,rs533800105,rs534021129,rs534054986,rs534212349,rs534300961,rs534464953,rs535137513,rs535290960,rs535351,rs535455878,rs535462451,rs535779189,rs535827642,rs535837519,rs535938351,rs536004318,rs536061117,rs536576496,rs536718253,rs536863524,rs536925959,rs537101728,rs537380141,rs537446499,rs537586127,rs537631651,rs537832099,rs537895433,rs538022804,rs538259529,rs538631215,rs538803985,rs538860573,rs539002123,rs539087328,rs539137766,rs539143942,rs539178260,rs539264793,rs539460202,rs540125034,rs540259664,rs540363662,rs540485553,rs540503199,rs540627492,rs540826550,rs540968911,rs541494691,rs541535441,rs541579616,rs541633188,rs541662397,rs541840617,rs541888,rs542006894,rs542282776,rs542378704,rs542482447,rs542612072,rs542821284,rs543004863,rs543026605,rs543192183,rs543354586,rs543621526,rs543814635,rs543973377,rs544238363,rs544272650,rs544328514,rs544359636,rs544502670,rs544519440,rs544977018,rs545037848,rs545215781,rs545288733,rs545337052,rs545594843,rs545659209,rs545734809,rs545890790,rs545964409,rs545969189,rs546274704,rs546482689,rs546773980,rs547010978,rs547036833,rs547270035,rs547396,rs547488559,rs547544,rs547662105,rs547726300,rs547892539,rs547912995,rs548026954,rs548307609,rs548599507,rs548677570,rs548927829,rs548949150,rs549115732,rs549158547,rs549221728,rs549221780,rs549245806,rs549299997,rs549452861,rs549505352,rs549540360,rs549552106,rs549703962,rs549723161,rs550025521,rs550088791,rs550275275,rs550290142,rs550448853,rs550594845,rs550665261,rs550758455,rs550922452,rs550969536,rs551105840,rs551329915,rs551568662,rs551637206,rs551638152,rs551747007,rs551854872,rs551967463,rs552081586,rs552314424,rs553106387,rs553377421,rs553432042,rs553494001,rs553689129,rs553710888,rs553747114,rs553918217,rs554005353,rs554042083,rs554181479,rs554446299,rs554690301,rs555118246,rs555233982,rs555246523,rs555315908,rs555332385,rs555358021,rs555427979,rs555435722,rs555449032,rs555490513,rs555561401,rs555687230,rs555748596,rs555748783,rs555853584,rs556001830,rs556091095,rs556091429,rs556230518,rs556279130,rs556365084,rs556368864,rs556454258,rs556477254,rs556538759,rs556597114,rs556980288,rs557021928,rs557175995,rs557285938,rs557285948,rs557288690,rs557415469,rs557739145,rs557845862,rs557890953,rs558472716,rs558690051,rs55870241,rs559113519,rs559196588,rs559209099,rs559286258,rs559595153,rs559695313,rs559781987,rs559899412,rs560124834,rs560178145,rs560412838,rs560420089,rs560621293,rs56069047,rs560804564,rs560805153,rs561106089,rs561108863,rs561151276,rs561253728,rs561411643,rs561441070,rs561446879,rs561455700,rs561756264,rs561908101,rs562007318,rs562259678,rs562333983,rs562421826,rs562434662,rs562484427,rs562575281,rs562582973,rs562794672,rs562895220,rs563325064,rs564039903,rs564164482,rs564177368,rs564405279,rs564488349,rs564833648,rs564974493,rs565375335,rs565443515,rs565444061,rs565556366,rs565575115,rs565577,rs565649317,rs565784050,rs566051206,rs566164382,rs566330578,rs566503047,rs566561589,rs566587481,rs566608718,rs566646502,rs566709454,rs566795579,rs566836639,rs566898396,rs566924475,rs567122714,rs567184199,rs567233415,rs567349374,rs567404952,rs567498512,rs567498564,rs567581656,rs567604205,rs567610123,rs567621319,rs567668584,rs567899470,rs568289062,rs568324971,rs568484907,rs568689636,rs568945107,rs569031011,rs569106645,rs569135318,rs569430150,rs569443475,rs569466783,rs569529326,rs570566024,rs570671521,rs570972058,rs571184594,rs571376404,rs571437118,rs571590691,rs571677983,rs571711652,rs572343355,rs572345259,rs572356000,rs572399373,rs572575697,rs572614255,rs572728511,rs572915983,rs572979597,rs573044390,rs573105949,rs573126326,rs573226024,rs573325361,rs573457453,rs573535790,rs573620598,rs573647522,rs573899763,rs573936912,rs573938647,rs573950776,rs574271445,rs574377078,rs574418552,rs574588445,rs574757284,rs574807506,rs575282747,rs575417509,rs575468623,rs575687492,rs575854,rs576384945,rs576488220,rs576500379,rs576551604,rs576606515,rs576737718,rs577173526,rs57722087,rs577359364,rs577364314,rs577475605,rs577600319,rs577711199,rs577801693,rs577865070,rs577865279,rs577866611,rs58111009,rs58348724,rs588854,rs594043,rs59449020,rs59535452,rs59633919,rs60619336,rs61398560,rs61729628,rs61730934,rs61732483,rs61732537,rs61736217,rs61798824,rs61798827,rs6662555,rs6671181,rs667942,rs6686033,rs6690597,rs6694585,rs673933,rs674458,rs685853,rs687059,rs687201,rs72965522,rs72965568,rs74098375,rs74353228,rs74613258,rs74890890,rs7513589,rs7525022,rs7533089,rs7548531,rs75785794,rs76209078,rs76270164,rs76390136,rs76982001,rs77231230,rs77436148,rs78911132,rs79636515,rs79867863,rs9428017	GBP5,MYD88
GO Biological Process	GO:0090503	RNA phosphodiester bond hydrolysis, exonucleolytic	1	0	0	0	9.20927	79.9195	736	0.00263613	0.0242768	446	0.0269251	1	0.778955	3.48093	1.14912	4	35	0.00656814	0.114286	rs10152473,rs10852108,rs10852109,rs10852110,rs11073797,rs11073798,rs11073799,rs111437463,rs111476174,rs111594380,rs111871577,rs111911839,rs112083349,rs112510452,rs112584899,rs113201793,rs113375449,rs113548735,rs1137166,rs113792129,rs113813528,rs113967368,rs114046604,rs114099555,rs114268479,rs114937378,rs115183741,rs115302364,rs115309070,rs115462491,rs115554878,rs115596872,rs115733205,rs116006450,rs116144860,rs11632623,rs116361558,rs11638243,rs116438290,rs116547197,rs116673789,rs116746775,rs116840472,rs117069684,rs117248768,rs117365289,rs117782159,rs117897069,rs118069965,rs118119855,rs11854634,rs11854750,rs11855744,rs11856565,rs12050581,rs12442205,rs12592469,rs12595827,rs12910215,rs12913485,rs12914346,rs12915621,rs13380142,rs138078197,rs138229189,rs138335170,rs138341968,rs138748663,rs138778426,rs138919725,rs139019281,rs139060991,rs139062541,rs139166201,rs139211390,rs139641844,rs139775471,rs140009061,rs140052808,rs140403138,rs140607678,rs140621887,rs140646877,rs140763009,rs140916142,rs141029171,rs141235152,rs141376899,rs141642214,rs141648589,rs141782141,rs141892515,rs142028795,rs142173027,rs142369445,rs142387462,rs142449096,rs142680499,rs142820561,rs142914151,rs142964943,rs142966906,rs142977631,rs143030700,rs143278482,rs143625992,rs143769921,rs143957749,rs143995600,rs143996082,rs144034305,rs144237159,rs144363701,rs144372588,rs144506516,rs144750434,rs144862234,rs144910560,rs144962598,rs145115702,rs145118718,rs145183242,rs145343229,rs145569635,rs145605816,rs145851626,rs145960983,rs145980647,rs145993129,rs146080880,rs146123747,rs146202102,rs146285677,rs146423276,rs146585351,rs146702509,rs146743950,rs146799535,rs146934163,rs146969831,rs147036803,rs147072766,rs147424168,rs147440248,rs147543499,rs147823464,rs147890578,rs147979054,rs148501693,rs148556246,rs148623181,rs148903187,rs149023851,rs149078837,rs149200853,rs149302920,rs149430100,rs149497613,rs149552462,rs149672525,rs149952950,rs150195093,rs150229954,rs150475129,rs150580346,rs150597217,rs150843176,rs151124140,rs180761083,rs181123832,rs181234043,rs181328744,rs181847676,rs182042907,rs182099203,rs182664784,rs182703797,rs182715663,rs182913063,rs183262438,rs183275501,rs183284883,rs183556967,rs183573306,rs183835324,rs183870490,rs184036080,rs184461968,rs184571138,rs184841253,rs185026744,rs185261108,rs185546762,rs186267636,rs186299895,rs186911322,rs186994862,rs187056880,rs187062794,rs187404225,rs187465153,rs187788381,rs187791487,rs188193024,rs188535998,rs188713610,rs188821040,rs188927667,rs189077562,rs189435786,rs189470393,rs189557218,rs189810977,rs190047866,rs190266554,rs190348433,rs190591481,rs190749986,rs190995135,rs191001942,rs191099449,rs191309288,rs191484901,rs191899339,rs191965904,rs192068965,rs192128251,rs192154913,rs192823182,rs193024329,rs193151949,rs193298136,rs199875645,rs200255252,rs200899193,rs201149472,rs201274525,rs201287111,rs201468075,rs201771994,rs201878375,rs202155196,rs28409522,rs28479644,rs28552715,rs28570261,rs28836000,rs3200942,rs35008759,rs35277189,rs35540464,rs367566588,rs367768348,rs367792590,rs368632678,rs368990821,rs369170083,rs369470815,rs370675181,rs371367489,rs371617278,rs372567988,rs373576705,rs373791531,rs374050288,rs374410111,rs374513335,rs374531741,rs374578748,rs374782062,rs374989526,rs375120103,rs376810259,rs376980631,rs377127117,rs377128066,rs377356683,rs377690718,rs4335755,rs4491485,rs4499212,rs4566136,rs4932187,rs4932188,rs4932189,rs527280728,rs527335685,rs527342993,rs527358166,rs527405009,rs527468797,rs527530952,rs527662555,rs527731035,rs527788520,rs527848914,rs528064342,rs528313049,rs528614488,rs528782679,rs528782954,rs529024487,rs529074357,rs529106012,rs529135312,rs529165894,rs529261282,rs529339909,rs529356616,rs529420414,rs529512334,rs529561809,rs529684316,rs529707443,rs529712078,rs529768220,rs530085127,rs530263418,rs530682773,rs530801872,rs531056788,rs531065318,rs531252422,rs531325604,rs531329127,rs531526410,rs531590507,rs531794921,rs531859869,rs531987408,rs532056120,rs532355415,rs532561099,rs532625459,rs532921080,rs533015474,rs533019078,rs533079912,rs533151599,rs533348332,rs533423519,rs533488342,rs533619642,rs533916132,rs533962265,rs533977075,rs534036951,rs534543825,rs534726665,rs534907796,rs535031776,rs535070465,rs535285248,rs535341571,rs535460065,rs535755038,rs535967428,rs536043670,rs536168018,rs536285111,rs536298418,rs536358877,rs536411319,rs536429003,rs536625172,rs536823718,rs536978219,rs537357957,rs537459500,rs537635212,rs537692078,rs537704743,rs537905488,rs537970843,rs538030851,rs538158985,rs538230756,rs538300362,rs538435853,rs538472584,rs538547161,rs538692560,rs539003777,rs539076561,rs539340386,rs539514034,rs539739342,rs540007307,rs540020176,rs540338831,rs540801353,rs540860623,rs541190693,rs541224037,rs541471302,rs541472861,rs541532585,rs541550493,rs541819227,rs542042881,rs542453211,rs542826349,rs542850109,rs542909683,rs543152601,rs543240298,rs543248846,rs543381894,rs543418438,rs543567324,rs543573026,rs543863317,rs543972738,rs544158862,rs544260042,rs544442723,rs544518800,rs544527738,rs544536235,rs544580531,rs544847417,rs544891162,rs545231968,rs545235650,rs545489167,rs545523629,rs545649308,rs545844023,rs545845525,rs545856488,rs546156360,rs546315384,rs546491952,rs546527693,rs546981833,rs547035171,rs547204969,rs547245962,rs547285276,rs547475306,rs547554232,rs547664272,rs547907691,rs548134473,rs548707027,rs548874425,rs549220535,rs549263200,rs549529689,rs549736995,rs549795181,rs549841260,rs549850866,rs549942101,rs550121844,rs550125289,rs550269876,rs550308725,rs550358709,rs550411708,rs550420000,rs550455058,rs550472176,rs550575153,rs550636763,rs550637917,rs550984387,rs551047579,rs551205233,rs551258596,rs551264826,rs551268761,rs551658857,rs551869245,rs551977580,rs552029595,rs552041036,rs552120682,rs552182186,rs552242478,rs552370293,rs552374006,rs552381632,rs552510178,rs552644708,rs552704128,rs552762702,rs552900144,rs552979444,rs553046226,rs553128414,rs553178477,rs553354716,rs553569649,rs553749551,rs553758569,rs554497997,rs554548935,rs554768955,rs554888490,rs554968423,rs555208819,rs555305454,rs555359277,rs555364864,rs555721095,rs556198331,rs556238179,rs556502544,rs556618093,rs556754874,rs556801564,rs556879825,rs556944810,rs557023200,rs557353155,rs557413709,rs557543904,rs557747862,rs558411080,rs558479957,rs558554632,rs558614402,rs558677994,rs55877319,rs558899233,rs558971749,rs559076548,rs559140229,rs559201587,rs559238529,rs559250238,rs55945643,rs559639164,rs559799297,rs559850454,rs559860342,rs559864134,rs559926260,rs560239041,rs560288949,rs560329491,rs560546534,rs56115715,rs561163804,rs561183324,rs561216591,rs561227687,rs561282274,rs561678440,rs561679671,rs561749868,rs562134044,rs562144333,rs562315373,rs562355544,rs562535832,rs562576000,rs563084536,rs563103346,rs563122212,rs563166242,rs563672885,rs563696812,rs563760115,rs563855068,rs563918371,rs564138748,rs564184784,rs564397562,rs564516107,rs564598696,rs564758914,rs565021436,rs565087439,rs565150422,rs565678247,rs565812422,rs565872324,rs565954211,rs566133790,rs566141950,rs566387827,rs566531196,rs566589555,rs566591556,rs566613270,rs566650314,rs566927128,rs566951250,rs566990145,rs566990662,rs567221947,rs56741406,rs567779757,rs567928017,rs568058417,rs568521154,rs568566734,rs568612316,rs568676892,rs568891964,rs568978216,rs569027524,rs569041427,rs569305628,rs569365976,rs569430018,rs569609424,rs570162831,rs570207134,rs570224409,rs570334290,rs570671985,rs570689083,rs570734712,rs570892637,rs570897371,rs570921082,rs570953847,rs570958723,rs571047105,rs571613031,rs571757724,rs571946315,rs572069577,rs572119243,rs572123853,rs572388658,rs572391823,rs572602767,rs572624308,rs572750138,rs572811774,rs572954484,rs573056709,rs573138505,rs573193138,rs573551603,rs573561583,rs573645242,rs574071101,rs574075900,rs574476742,rs574544237,rs574572701,rs574857649,rs575000092,rs575043472,rs575239962,rs575364162,rs575463078,rs575525863,rs575599438,rs575876859,rs576103449,rs576498531,rs576840927,rs576887321,rs576957559,rs577247041,rs577291399,rs577352964,rs577364520,rs577415751,rs577475841,rs577576361,rs577821357,rs577874478,rs577891506,rs578004059,rs59173546,rs59188950,rs60830228,rs61421071,rs61733732,rs62023331,rs6496514,rs6496515,rs6496516,rs71403945,rs7171351,rs7171371,rs7172522,rs7180509,rs7180813,rs7181746,rs72763862,rs72763874,rs73465635,rs73465636,rs73465639,rs73465641,rs73465643,rs73465650,rs73465651,rs74028190,rs74028194,rs74251187,rs74528267,rs74553821,rs75079208,rs75828006,rs76194319,rs76279170,rs77058843,rs77080586,rs77456691,rs77518826,rs77623240,rs77850306,rs77992952,rs78198116,rs78284739,rs78486627,rs78487435,rs78553379,rs78860381,rs78991116,rs79410495,rs79447238,rs79908194,rs79974274,rs80234322,rs8023533,rs8025352,rs8025437,rs8025499,rs8032113,rs8032819,rs80336666,rs8037370,rs8038865,rs8041113,rs8041679,rs8041687	CNOT6L,DCP2,ERI1,ISG20
GO Biological Process	GO:1900227	positive regulation of NLRP3 inflammasome complex assembly	1	0	0	0	35.7304	20.3188	726	0.000670212	0.023947	1464	0.153744	1	1	6.09163	0.16416	1	5	0.00164204	0.2	rs10801723,rs10922604,rs111234822,rs111776692,rs112342701,rs112415174,rs112501209,rs112581713,rs112818241,rs113212021,rs113409769,rs113723852,rs113741077,rs114059386,rs114069841,rs114075694,rs114182264,rs114183370,rs114294660,rs114461675,rs114499878,rs114555627,rs114834179,rs115118156,rs115128686,rs115161145,rs115199455,rs115246889,rs115403212,rs115407626,rs115456412,rs115971027,rs115999153,rs116007736,rs116215975,rs116217450,rs116350128,rs116358550,rs116470851,rs116608148,rs116609744,rs117174669,rs12046769,rs12081754,rs12090871,rs12729209,rs12752539,rs137984740,rs138182193,rs138442964,rs138589005,rs138745560,rs138790371,rs138838259,rs139254361,rs139275416,rs139360407,rs139401078,rs139509918,rs139668550,rs140068585,rs140113980,rs140129570,rs140346212,rs140400771,rs140537333,rs140556263,rs140630714,rs140836517,rs140970870,rs141009039,rs141131949,rs141223447,rs141353459,rs141421102,rs141423538,rs141428534,rs141700731,rs141807351,rs141886920,rs141891758,rs141933030,rs141969719,rs142083081,rs142304661,rs142497625,rs142935226,rs143122221,rs143225898,rs143648331,rs143738701,rs143776111,rs143870642,rs144085874,rs144180578,rs144226397,rs144247606,rs144341165,rs144738265,rs144957409,rs144968212,rs145143342,rs145523446,rs145564564,rs145775181,rs145776691,rs145831580,rs145912991,rs146056653,rs146068086,rs146345393,rs146523857,rs146581388,rs146592415,rs146711703,rs146737879,rs147190134,rs147297204,rs147424374,rs147434035,rs147517004,rs147825788,rs148022713,rs148098209,rs148294487,rs148476506,rs148530854,rs148551156,rs148612334,rs149139238,rs149322895,rs149364469,rs149650630,rs149704985,rs149895111,rs150051208,rs150159077,rs150292659,rs150421995,rs150822885,rs150877030,rs150939903,rs150964952,rs150993246,rs151022989,rs151279057,rs151331192,rs17130763,rs17130765,rs17436441,rs180818023,rs180944957,rs181383447,rs181617038,rs181716110,rs181739494,rs181786126,rs182064187,rs182186291,rs182236721,rs182243697,rs182840658,rs183019579,rs183045785,rs183061659,rs183124778,rs183265688,rs183273740,rs183346771,rs183469693,rs183701153,rs183725444,rs183827730,rs183889669,rs183918878,rs184034931,rs184250409,rs184282325,rs184419715,rs184637475,rs184649438,rs184703681,rs185174504,rs185330720,rs185442400,rs185518673,rs185569256,rs185761086,rs185768264,rs186101238,rs186109579,rs186181452,rs186259277,rs186982705,rs186998597,rs187030262,rs187033145,rs187081492,rs187603211,rs187640185,rs187814686,rs187846286,rs187854612,rs187892173,rs187898326,rs187962748,rs188005715,rs188064319,rs188149665,rs188157410,rs188157736,rs188355942,rs188740658,rs188814212,rs189138639,rs189309170,rs189535526,rs189537652,rs189539824,rs189565140,rs190140181,rs190147493,rs190270139,rs190279957,rs190365185,rs190519845,rs190520032,rs190626523,rs190682632,rs191053050,rs191058965,rs191110186,rs191351456,rs191370630,rs191611281,rs191619988,rs191800196,rs191917497,rs192144319,rs192163452,rs192198096,rs192409547,rs192504818,rs192606234,rs192676467,rs192814713,rs192966879,rs193031973,rs199800627,rs199813318,rs199922486,rs200672954,rs200944849,rs201053085,rs201141768,rs202241865,rs2147309,rs2209307,rs2390707,rs368012208,rs368994527,rs369237276,rs369337718,rs369812845,rs370384233,rs370413299,rs370643012,rs371820079,rs372116839,rs372123291,rs372268265,rs372467199,rs372717703,rs372731149,rs373475425,rs373838319,rs373893500,rs374099384,rs374250341,rs374301706,rs374444620,rs375309792,rs376523436,rs376756027,rs377547796,rs3795542,rs3806338,rs3806339,rs41298523,rs4348696,rs4373732,rs4655912,rs4656109,rs4658084,rs487203,rs496580,rs503145,rs518352,rs527332274,rs527356492,rs527683302,rs528068340,rs528671846,rs528685460,rs528696130,rs528939268,rs529092823,rs529100572,rs529111533,rs529260251,rs529324825,rs529561546,rs529662534,rs529905548,rs530095623,rs530138059,rs530157452,rs530472955,rs531048508,rs531061327,rs531138539,rs531219569,rs531338137,rs531421354,rs531480805,rs531589692,rs531777764,rs531924707,rs531983592,rs531988732,rs532090795,rs532094532,rs532184304,rs532239347,rs532351932,rs532588001,rs532605043,rs532612,rs532616308,rs532811440,rs532822751,rs533021282,rs533083301,rs533104893,rs533140816,rs533152074,rs533162713,rs533164553,rs533165448,rs533420361,rs533649604,rs533752975,rs533800105,rs534021129,rs534054986,rs534212349,rs534300961,rs534464953,rs535137513,rs535290960,rs535351,rs535455878,rs535462451,rs535779189,rs535827642,rs535837519,rs535938351,rs536004318,rs536576496,rs536718253,rs536863524,rs536925959,rs537101728,rs537380141,rs537446499,rs537586127,rs537631651,rs537832099,rs537895433,rs538022804,rs538259529,rs538631215,rs538803985,rs538860573,rs539002123,rs539087328,rs539137766,rs539143942,rs539178260,rs539264793,rs539460202,rs540125034,rs540259664,rs540363662,rs540485553,rs540503199,rs540627492,rs540826550,rs540968911,rs541494691,rs541579616,rs541633188,rs541662397,rs541840617,rs541888,rs542006894,rs542378704,rs542482447,rs542612072,rs542821284,rs543004863,rs543026605,rs543192183,rs543354586,rs543621526,rs543814635,rs543973377,rs544238363,rs544272650,rs544328514,rs544359636,rs544502670,rs544977018,rs545037848,rs545215781,rs545288733,rs545337052,rs545594843,rs545659209,rs545734809,rs545890790,rs545964409,rs545969189,rs546274704,rs546482689,rs546773980,rs547010978,rs547036833,rs547270035,rs547396,rs547488559,rs547544,rs547662105,rs547726300,rs547892539,rs547912995,rs548026954,rs548307609,rs548599507,rs548677570,rs548927829,rs548949150,rs549115732,rs549158547,rs549221728,rs549221780,rs549245806,rs549299997,rs549452861,rs549505352,rs549540360,rs549552106,rs549703962,rs549723161,rs550025521,rs550088791,rs550275275,rs550290142,rs550448853,rs550594845,rs550665261,rs550758455,rs550922452,rs550969536,rs551105840,rs551329915,rs551568662,rs551637206,rs551638152,rs551747007,rs551854872,rs551967463,rs552081586,rs552314424,rs553106387,rs553377421,rs553432042,rs553494001,rs553689129,rs553710888,rs553747114,rs553918217,rs554005353,rs554042083,rs554181479,rs554446299,rs554690301,rs555118246,rs555233982,rs555246523,rs555315908,rs555332385,rs555358021,rs555427979,rs555435722,rs555449032,rs555490513,rs555561401,rs555687230,rs555748596,rs555748783,rs555853584,rs556001830,rs556091095,rs556091429,rs556230518,rs556279130,rs556365084,rs556368864,rs556454258,rs556477254,rs556538759,rs556597114,rs556980288,rs557021928,rs557175995,rs557285938,rs557285948,rs557288690,rs557415469,rs557739145,rs557845862,rs557890953,rs558472716,rs558690051,rs55870241,rs559113519,rs559196588,rs559209099,rs559286258,rs559595153,rs559695313,rs559781987,rs559899412,rs560124834,rs560178145,rs560412838,rs560420089,rs560621293,rs56069047,rs560804564,rs560805153,rs561108863,rs561151276,rs561253728,rs561411643,rs561441070,rs561446879,rs561455700,rs561756264,rs561908101,rs562007318,rs562259678,rs562333983,rs562421826,rs562434662,rs562484427,rs562575281,rs562582973,rs562794672,rs562895220,rs563325064,rs564039903,rs564164482,rs564177368,rs564405279,rs564833648,rs564974493,rs565375335,rs565443515,rs565444061,rs565556366,rs565575115,rs565577,rs565649317,rs565784050,rs566051206,rs566164382,rs566330578,rs566503047,rs566561589,rs566587481,rs566608718,rs566646502,rs566709454,rs566795579,rs566836639,rs566898396,rs566924475,rs567122714,rs567184199,rs567233415,rs567349374,rs567404952,rs567498512,rs567498564,rs567581656,rs567604205,rs567610123,rs567621319,rs567668584,rs567899470,rs568289062,rs568324971,rs568484907,rs568689636,rs568945107,rs569031011,rs569106645,rs569135318,rs569430150,rs569443475,rs569466783,rs569529326,rs570671521,rs570972058,rs571184594,rs571376404,rs571437118,rs571590691,rs571677983,rs571711652,rs572343355,rs572345259,rs572356000,rs572575697,rs572614255,rs572728511,rs572915983,rs572979597,rs573044390,rs573105949,rs573126326,rs573226024,rs573325361,rs573457453,rs573535790,rs573620598,rs573647522,rs573899763,rs573936912,rs573938647,rs573950776,rs574271445,rs574377078,rs574418552,rs574588445,rs574757284,rs574807506,rs575282747,rs575468623,rs575687492,rs575854,rs576384945,rs576488220,rs576551604,rs576606515,rs576737718,rs577173526,rs57722087,rs577359364,rs577364314,rs577475605,rs577600319,rs577711199,rs577801693,rs577865070,rs577865279,rs577866611,rs58111009,rs58348724,rs588854,rs594043,rs59449020,rs59535452,rs59633919,rs60619336,rs61398560,rs61729628,rs61730934,rs61732483,rs61732537,rs61736217,rs61798824,rs61798827,rs6662555,rs6671181,rs667942,rs6686033,rs6690597,rs6694585,rs673933,rs674458,rs685853,rs687059,rs687201,rs72965522,rs72965568,rs74098375,rs74353228,rs74613258,rs74890890,rs7513589,rs7525022,rs7533089,rs7548531,rs75785794,rs76209078,rs76270164,rs76390136,rs76982001,rs77231230,rs77436148,rs78911132,rs79636515,rs9428017	GBP5
GO Biological Process	GO:0050702	interleukin-1 beta secretion	1	0	0	0	25.0823	28.9447	726	0.000954735	0.023947	1928	0.234415	1	1	3.80727	0.262656	1	8	0.00164204	0.125	rs10801723,rs10922604,rs111234822,rs111776692,rs112342701,rs112415174,rs112501209,rs112581713,rs112818241,rs113212021,rs113409769,rs113723852,rs113741077,rs114059386,rs114069841,rs114075694,rs114182264,rs114183370,rs114294660,rs114461675,rs114499878,rs114555627,rs114834179,rs115118156,rs115128686,rs115161145,rs115199455,rs115246889,rs115403212,rs115407626,rs115456412,rs115971027,rs115999153,rs116007736,rs116215975,rs116217450,rs116350128,rs116358550,rs116470851,rs116608148,rs116609744,rs117174669,rs12046769,rs12081754,rs12090871,rs12729209,rs12752539,rs137984740,rs138182193,rs138442964,rs138589005,rs138745560,rs138790371,rs138838259,rs139254361,rs139275416,rs139360407,rs139401078,rs139509918,rs139668550,rs140068585,rs140113980,rs140129570,rs140346212,rs140400771,rs140537333,rs140556263,rs140630714,rs140836517,rs140970870,rs141009039,rs141131949,rs141223447,rs141353459,rs141421102,rs141423538,rs141428534,rs141700731,rs141807351,rs141886920,rs141891758,rs141933030,rs141969719,rs142083081,rs142304661,rs142497625,rs142935226,rs143122221,rs143225898,rs143648331,rs143738701,rs143776111,rs143870642,rs144085874,rs144180578,rs144226397,rs144247606,rs144341165,rs144738265,rs144957409,rs144968212,rs145143342,rs145523446,rs145564564,rs145775181,rs145776691,rs145831580,rs145912991,rs146056653,rs146068086,rs146345393,rs146523857,rs146581388,rs146592415,rs146711703,rs146737879,rs147190134,rs147297204,rs147424374,rs147434035,rs147517004,rs147825788,rs148022713,rs148098209,rs148294487,rs148476506,rs148530854,rs148551156,rs148612334,rs149139238,rs149322895,rs149364469,rs149650630,rs149704985,rs149895111,rs150051208,rs150159077,rs150292659,rs150421995,rs150822885,rs150877030,rs150939903,rs150964952,rs150993246,rs151022989,rs151279057,rs151331192,rs17130763,rs17130765,rs17436441,rs180818023,rs180944957,rs181383447,rs181617038,rs181716110,rs181739494,rs181786126,rs182064187,rs182186291,rs182236721,rs182243697,rs182840658,rs183019579,rs183045785,rs183061659,rs183124778,rs183265688,rs183273740,rs183346771,rs183469693,rs183701153,rs183725444,rs183827730,rs183889669,rs183918878,rs184034931,rs184250409,rs184282325,rs184419715,rs184637475,rs184649438,rs184703681,rs185174504,rs185330720,rs185442400,rs185518673,rs185569256,rs185761086,rs185768264,rs186101238,rs186109579,rs186181452,rs186259277,rs186982705,rs186998597,rs187030262,rs187033145,rs187081492,rs187603211,rs187640185,rs187814686,rs187846286,rs187854612,rs187892173,rs187898326,rs187962748,rs188005715,rs188064319,rs188149665,rs188157410,rs188157736,rs188355942,rs188740658,rs188814212,rs189138639,rs189309170,rs189535526,rs189537652,rs189539824,rs189565140,rs190140181,rs190147493,rs190270139,rs190279957,rs190365185,rs190519845,rs190520032,rs190626523,rs190682632,rs191053050,rs191058965,rs191110186,rs191351456,rs191370630,rs191611281,rs191619988,rs191800196,rs191917497,rs192144319,rs192163452,rs192198096,rs192409547,rs192504818,rs192606234,rs192676467,rs192814713,rs192966879,rs193031973,rs199800627,rs199813318,rs199922486,rs200672954,rs200944849,rs201053085,rs201141768,rs202241865,rs2147309,rs2209307,rs2390707,rs368012208,rs368994527,rs369237276,rs369337718,rs369812845,rs370384233,rs370413299,rs370643012,rs371820079,rs372116839,rs372123291,rs372268265,rs372467199,rs372717703,rs372731149,rs373475425,rs373838319,rs373893500,rs374099384,rs374250341,rs374301706,rs374444620,rs375309792,rs376523436,rs376756027,rs377547796,rs3795542,rs3806338,rs3806339,rs41298523,rs4348696,rs4373732,rs4655912,rs4656109,rs4658084,rs487203,rs496580,rs503145,rs518352,rs527332274,rs527356492,rs527683302,rs528068340,rs528671846,rs528685460,rs528696130,rs528939268,rs529092823,rs529100572,rs529111533,rs529260251,rs529324825,rs529561546,rs529662534,rs529905548,rs530095623,rs530138059,rs530157452,rs530472955,rs531048508,rs531061327,rs531138539,rs531219569,rs531338137,rs531421354,rs531480805,rs531589692,rs531777764,rs531924707,rs531983592,rs531988732,rs532090795,rs532094532,rs532184304,rs532239347,rs532351932,rs532588001,rs532605043,rs532612,rs532616308,rs532811440,rs532822751,rs533021282,rs533083301,rs533104893,rs533140816,rs533152074,rs533162713,rs533164553,rs533165448,rs533420361,rs533649604,rs533752975,rs533800105,rs534021129,rs534054986,rs534212349,rs534300961,rs534464953,rs535137513,rs535290960,rs535351,rs535455878,rs535462451,rs535779189,rs535827642,rs535837519,rs535938351,rs536004318,rs536576496,rs536718253,rs536863524,rs536925959,rs537101728,rs537380141,rs537446499,rs537586127,rs537631651,rs537832099,rs537895433,rs538022804,rs538259529,rs538631215,rs538803985,rs538860573,rs539002123,rs539087328,rs539137766,rs539143942,rs539178260,rs539264793,rs539460202,rs540125034,rs540259664,rs540363662,rs540485553,rs540503199,rs540627492,rs540826550,rs540968911,rs541494691,rs541579616,rs541633188,rs541662397,rs541840617,rs541888,rs542006894,rs542378704,rs542482447,rs542612072,rs542821284,rs543004863,rs543026605,rs543192183,rs543354586,rs543621526,rs543814635,rs543973377,rs544238363,rs544272650,rs544328514,rs544359636,rs544502670,rs544977018,rs545037848,rs545215781,rs545288733,rs545337052,rs545594843,rs545659209,rs545734809,rs545890790,rs545964409,rs545969189,rs546274704,rs546482689,rs546773980,rs547010978,rs547036833,rs547270035,rs547396,rs547488559,rs547544,rs547662105,rs547726300,rs547892539,rs547912995,rs548026954,rs548307609,rs548599507,rs548677570,rs548927829,rs548949150,rs549115732,rs549158547,rs549221728,rs549221780,rs549245806,rs549299997,rs549452861,rs549505352,rs549540360,rs549552106,rs549703962,rs549723161,rs550025521,rs550088791,rs550275275,rs550290142,rs550448853,rs550594845,rs550665261,rs550758455,rs550922452,rs550969536,rs551105840,rs551329915,rs551568662,rs551637206,rs551638152,rs551747007,rs551854872,rs551967463,rs552081586,rs552314424,rs553106387,rs553377421,rs553432042,rs553494001,rs553689129,rs553710888,rs553747114,rs553918217,rs554005353,rs554042083,rs554181479,rs554446299,rs554690301,rs555118246,rs555233982,rs555246523,rs555315908,rs555332385,rs555358021,rs555427979,rs555435722,rs555449032,rs555490513,rs555561401,rs555687230,rs555748596,rs555748783,rs555853584,rs556001830,rs556091095,rs556091429,rs556230518,rs556279130,rs556365084,rs556368864,rs556454258,rs556477254,rs556538759,rs556597114,rs556980288,rs557021928,rs557175995,rs557285938,rs557285948,rs557288690,rs557415469,rs557739145,rs557845862,rs557890953,rs558472716,rs558690051,rs55870241,rs559113519,rs559196588,rs559209099,rs559286258,rs559595153,rs559695313,rs559781987,rs559899412,rs560124834,rs560178145,rs560412838,rs560420089,rs560621293,rs56069047,rs560804564,rs560805153,rs561108863,rs561151276,rs561253728,rs561411643,rs561441070,rs561446879,rs561455700,rs561756264,rs561908101,rs562007318,rs562259678,rs562333983,rs562421826,rs562434662,rs562484427,rs562575281,rs562582973,rs562794672,rs562895220,rs563325064,rs564039903,rs564164482,rs564177368,rs564405279,rs564833648,rs564974493,rs565375335,rs565443515,rs565444061,rs565556366,rs565575115,rs565577,rs565649317,rs565784050,rs566051206,rs566164382,rs566330578,rs566503047,rs566561589,rs566587481,rs566608718,rs566646502,rs566709454,rs566795579,rs566836639,rs566898396,rs566924475,rs567122714,rs567184199,rs567233415,rs567349374,rs567404952,rs567498512,rs567498564,rs567581656,rs567604205,rs567610123,rs567621319,rs567668584,rs567899470,rs568289062,rs568324971,rs568484907,rs568689636,rs568945107,rs569031011,rs569106645,rs569135318,rs569430150,rs569443475,rs569466783,rs569529326,rs570671521,rs570972058,rs571184594,rs571376404,rs571437118,rs571590691,rs571677983,rs571711652,rs572343355,rs572345259,rs572356000,rs572575697,rs572614255,rs572728511,rs572915983,rs572979597,rs573044390,rs573105949,rs573126326,rs573226024,rs573325361,rs573457453,rs573535790,rs573620598,rs573647522,rs573899763,rs573936912,rs573938647,rs573950776,rs574271445,rs574377078,rs574418552,rs574588445,rs574757284,rs574807506,rs575282747,rs575468623,rs575687492,rs575854,rs576384945,rs576488220,rs576551604,rs576606515,rs576737718,rs577173526,rs57722087,rs577359364,rs577364314,rs577475605,rs577600319,rs577711199,rs577801693,rs577865070,rs577865279,rs577866611,rs58111009,rs58348724,rs588854,rs594043,rs59449020,rs59535452,rs59633919,rs60619336,rs61398560,rs61729628,rs61730934,rs61732483,rs61732537,rs61736217,rs61798824,rs61798827,rs6662555,rs6671181,rs667942,rs6686033,rs6690597,rs6694585,rs673933,rs674458,rs685853,rs687059,rs687201,rs72965522,rs72965568,rs74098375,rs74353228,rs74613258,rs74890890,rs7513589,rs7525022,rs7533089,rs7548531,rs75785794,rs76209078,rs76270164,rs76390136,rs76982001,rs77231230,rs77436148,rs78911132,rs79636515,rs9428017	GBP5
GO Biological Process	GO:0050701	interleukin-1 secretion	1	0	0	0	23.9027	30.3732	726	0.00100185	0.023947	2219	0.283884	1	1	3.04581	0.32832	1	10	0.00164204	0.1	rs10801723,rs10922604,rs111234822,rs111776692,rs112342701,rs112415174,rs112501209,rs112581713,rs112818241,rs113212021,rs113409769,rs113723852,rs113741077,rs114059386,rs114069841,rs114075694,rs114182264,rs114183370,rs114294660,rs114461675,rs114499878,rs114555627,rs114834179,rs115118156,rs115128686,rs115161145,rs115199455,rs115246889,rs115403212,rs115407626,rs115456412,rs115971027,rs115999153,rs116007736,rs116215975,rs116217450,rs116350128,rs116358550,rs116470851,rs116608148,rs116609744,rs117174669,rs12046769,rs12081754,rs12090871,rs12729209,rs12752539,rs137984740,rs138182193,rs138442964,rs138589005,rs138745560,rs138790371,rs138838259,rs139254361,rs139275416,rs139360407,rs139401078,rs139509918,rs139668550,rs140068585,rs140113980,rs140129570,rs140346212,rs140400771,rs140537333,rs140556263,rs140630714,rs140836517,rs140970870,rs141009039,rs141131949,rs141223447,rs141353459,rs141421102,rs141423538,rs141428534,rs141700731,rs141807351,rs141886920,rs141891758,rs141933030,rs141969719,rs142083081,rs142304661,rs142497625,rs142935226,rs143122221,rs143225898,rs143648331,rs143738701,rs143776111,rs143870642,rs144085874,rs144180578,rs144226397,rs144247606,rs144341165,rs144738265,rs144957409,rs144968212,rs145143342,rs145523446,rs145564564,rs145775181,rs145776691,rs145831580,rs145912991,rs146056653,rs146068086,rs146345393,rs146523857,rs146581388,rs146592415,rs146711703,rs146737879,rs147190134,rs147297204,rs147424374,rs147434035,rs147517004,rs147825788,rs148022713,rs148098209,rs148294487,rs148476506,rs148530854,rs148551156,rs148612334,rs149139238,rs149322895,rs149364469,rs149650630,rs149704985,rs149895111,rs150051208,rs150159077,rs150292659,rs150421995,rs150822885,rs150877030,rs150939903,rs150964952,rs150993246,rs151022989,rs151279057,rs151331192,rs17130763,rs17130765,rs17436441,rs180818023,rs180944957,rs181383447,rs181617038,rs181716110,rs181739494,rs181786126,rs182064187,rs182186291,rs182236721,rs182243697,rs182840658,rs183019579,rs183045785,rs183061659,rs183124778,rs183265688,rs183273740,rs183346771,rs183469693,rs183701153,rs183725444,rs183827730,rs183889669,rs183918878,rs184034931,rs184250409,rs184282325,rs184419715,rs184637475,rs184649438,rs184703681,rs185174504,rs185330720,rs185442400,rs185518673,rs185569256,rs185761086,rs185768264,rs186101238,rs186109579,rs186181452,rs186259277,rs186982705,rs186998597,rs187030262,rs187033145,rs187081492,rs187603211,rs187640185,rs187814686,rs187846286,rs187854612,rs187892173,rs187898326,rs187962748,rs188005715,rs188064319,rs188149665,rs188157410,rs188157736,rs188355942,rs188740658,rs188814212,rs189138639,rs189309170,rs189535526,rs189537652,rs189539824,rs189565140,rs190140181,rs190147493,rs190270139,rs190279957,rs190365185,rs190519845,rs190520032,rs190626523,rs190682632,rs191053050,rs191058965,rs191110186,rs191351456,rs191370630,rs191611281,rs191619988,rs191800196,rs191917497,rs192144319,rs192163452,rs192198096,rs192409547,rs192504818,rs192606234,rs192676467,rs192814713,rs192966879,rs193031973,rs199800627,rs199813318,rs199922486,rs200672954,rs200944849,rs201053085,rs201141768,rs202241865,rs2147309,rs2209307,rs2390707,rs368012208,rs368994527,rs369237276,rs369337718,rs369812845,rs370384233,rs370413299,rs370643012,rs371820079,rs372116839,rs372123291,rs372268265,rs372467199,rs372717703,rs372731149,rs373475425,rs373838319,rs373893500,rs374099384,rs374250341,rs374301706,rs374444620,rs375309792,rs376523436,rs376756027,rs377547796,rs3795542,rs3806338,rs3806339,rs41298523,rs4348696,rs4373732,rs4655912,rs4656109,rs4658084,rs487203,rs496580,rs503145,rs518352,rs527332274,rs527356492,rs527683302,rs528068340,rs528671846,rs528685460,rs528696130,rs528939268,rs529092823,rs529100572,rs529111533,rs529260251,rs529324825,rs529561546,rs529662534,rs529905548,rs530095623,rs530138059,rs530157452,rs530472955,rs531048508,rs531061327,rs531138539,rs531219569,rs531338137,rs531421354,rs531480805,rs531589692,rs531777764,rs531924707,rs531983592,rs531988732,rs532090795,rs532094532,rs532184304,rs532239347,rs532351932,rs532588001,rs532605043,rs532612,rs532616308,rs532811440,rs532822751,rs533021282,rs533083301,rs533104893,rs533140816,rs533152074,rs533162713,rs533164553,rs533165448,rs533420361,rs533649604,rs533752975,rs533800105,rs534021129,rs534054986,rs534212349,rs534300961,rs534464953,rs535137513,rs535290960,rs535351,rs535455878,rs535462451,rs535779189,rs535827642,rs535837519,rs535938351,rs536004318,rs536576496,rs536718253,rs536863524,rs536925959,rs537101728,rs537380141,rs537446499,rs537586127,rs537631651,rs537832099,rs537895433,rs538022804,rs538259529,rs538631215,rs538803985,rs538860573,rs539002123,rs539087328,rs539137766,rs539143942,rs539178260,rs539264793,rs539460202,rs540125034,rs540259664,rs540363662,rs540485553,rs540503199,rs540627492,rs540826550,rs540968911,rs541494691,rs541579616,rs541633188,rs541662397,rs541840617,rs541888,rs542006894,rs542378704,rs542482447,rs542612072,rs542821284,rs543004863,rs543026605,rs543192183,rs543354586,rs543621526,rs543814635,rs543973377,rs544238363,rs544272650,rs544328514,rs544359636,rs544502670,rs544977018,rs545037848,rs545215781,rs545288733,rs545337052,rs545594843,rs545659209,rs545734809,rs545890790,rs545964409,rs545969189,rs546274704,rs546482689,rs546773980,rs547010978,rs547036833,rs547270035,rs547396,rs547488559,rs547544,rs547662105,rs547726300,rs547892539,rs547912995,rs548026954,rs548307609,rs548599507,rs548677570,rs548927829,rs548949150,rs549115732,rs549158547,rs549221728,rs549221780,rs549245806,rs549299997,rs549452861,rs549505352,rs549540360,rs549552106,rs549703962,rs549723161,rs550025521,rs550088791,rs550275275,rs550290142,rs550448853,rs550594845,rs550665261,rs550758455,rs550922452,rs550969536,rs551105840,rs551329915,rs551568662,rs551637206,rs551638152,rs551747007,rs551854872,rs551967463,rs552081586,rs552314424,rs553106387,rs553377421,rs553432042,rs553494001,rs553689129,rs553710888,rs553747114,rs553918217,rs554005353,rs554042083,rs554181479,rs554446299,rs554690301,rs555118246,rs555233982,rs555246523,rs555315908,rs555332385,rs555358021,rs555427979,rs555435722,rs555449032,rs555490513,rs555561401,rs555687230,rs555748596,rs555748783,rs555853584,rs556001830,rs556091095,rs556091429,rs556230518,rs556279130,rs556365084,rs556368864,rs556454258,rs556477254,rs556538759,rs556597114,rs556980288,rs557021928,rs557175995,rs557285938,rs557285948,rs557288690,rs557415469,rs557739145,rs557845862,rs557890953,rs558472716,rs558690051,rs55870241,rs559113519,rs559196588,rs559209099,rs559286258,rs559595153,rs559695313,rs559781987,rs559899412,rs560124834,rs560178145,rs560412838,rs560420089,rs560621293,rs56069047,rs560804564,rs560805153,rs561108863,rs561151276,rs561253728,rs561411643,rs561441070,rs561446879,rs561455700,rs561756264,rs561908101,rs562007318,rs562259678,rs562333983,rs562421826,rs562434662,rs562484427,rs562575281,rs562582973,rs562794672,rs562895220,rs563325064,rs564039903,rs564164482,rs564177368,rs564405279,rs564833648,rs564974493,rs565375335,rs565443515,rs565444061,rs565556366,rs565575115,rs565577,rs565649317,rs565784050,rs566051206,rs566164382,rs566330578,rs566503047,rs566561589,rs566587481,rs566608718,rs566646502,rs566709454,rs566795579,rs566836639,rs566898396,rs566924475,rs567122714,rs567184199,rs567233415,rs567349374,rs567404952,rs567498512,rs567498564,rs567581656,rs567604205,rs567610123,rs567621319,rs567668584,rs567899470,rs568289062,rs568324971,rs568484907,rs568689636,rs568945107,rs569031011,rs569106645,rs569135318,rs569430150,rs569443475,rs569466783,rs569529326,rs570671521,rs570972058,rs571184594,rs571376404,rs571437118,rs571590691,rs571677983,rs571711652,rs572343355,rs572345259,rs572356000,rs572575697,rs572614255,rs572728511,rs572915983,rs572979597,rs573044390,rs573105949,rs573126326,rs573226024,rs573325361,rs573457453,rs573535790,rs573620598,rs573647522,rs573899763,rs573936912,rs573938647,rs573950776,rs574271445,rs574377078,rs574418552,rs574588445,rs574757284,rs574807506,rs575282747,rs575468623,rs575687492,rs575854,rs576384945,rs576488220,rs576551604,rs576606515,rs576737718,rs577173526,rs57722087,rs577359364,rs577364314,rs577475605,rs577600319,rs577711199,rs577801693,rs577865070,rs577865279,rs577866611,rs58111009,rs58348724,rs588854,rs594043,rs59449020,rs59535452,rs59633919,rs60619336,rs61398560,rs61729628,rs61730934,rs61732483,rs61732537,rs61736217,rs61798824,rs61798827,rs6662555,rs6671181,rs667942,rs6686033,rs6690597,rs6694585,rs673933,rs674458,rs685853,rs687059,rs687201,rs72965522,rs72965568,rs74098375,rs74353228,rs74613258,rs74890890,rs7513589,rs7525022,rs7533089,rs7548531,rs75785794,rs76209078,rs76270164,rs76390136,rs76982001,rs77231230,rs77436148,rs78911132,rs79636515,rs9428017	GBP5
GO Biological Process	GO:0032621	interleukin-18 production	1	0	0	0	254.474	2.85295	726	9.41039e-05	0.023947	765	0.0645877	1	1	15.2291	0.0656639	1	2	0.00164204	0.5	rs10801723,rs10922604,rs111234822,rs111776692,rs112342701,rs112415174,rs112501209,rs112581713,rs112818241,rs113212021,rs113409769,rs113723852,rs113741077,rs114059386,rs114069841,rs114075694,rs114182264,rs114183370,rs114294660,rs114461675,rs114499878,rs114555627,rs114834179,rs115118156,rs115128686,rs115161145,rs115199455,rs115246889,rs115403212,rs115407626,rs115456412,rs115971027,rs115999153,rs116007736,rs116215975,rs116217450,rs116350128,rs116358550,rs116470851,rs116608148,rs116609744,rs117174669,rs12046769,rs12081754,rs12090871,rs12729209,rs12752539,rs137984740,rs138182193,rs138442964,rs138589005,rs138745560,rs138790371,rs138838259,rs139254361,rs139275416,rs139360407,rs139401078,rs139509918,rs139668550,rs140068585,rs140113980,rs140129570,rs140346212,rs140400771,rs140537333,rs140556263,rs140630714,rs140836517,rs140970870,rs141009039,rs141131949,rs141223447,rs141353459,rs141421102,rs141423538,rs141428534,rs141700731,rs141807351,rs141886920,rs141891758,rs141933030,rs141969719,rs142083081,rs142304661,rs142497625,rs142935226,rs143122221,rs143225898,rs143648331,rs143738701,rs143776111,rs143870642,rs144085874,rs144180578,rs144226397,rs144247606,rs144341165,rs144738265,rs144957409,rs144968212,rs145143342,rs145523446,rs145564564,rs145775181,rs145776691,rs145831580,rs145912991,rs146056653,rs146068086,rs146345393,rs146523857,rs146581388,rs146592415,rs146711703,rs146737879,rs147190134,rs147297204,rs147424374,rs147434035,rs147517004,rs147825788,rs148022713,rs148098209,rs148294487,rs148476506,rs148530854,rs148551156,rs148612334,rs149139238,rs149322895,rs149364469,rs149650630,rs149704985,rs149895111,rs150051208,rs150159077,rs150292659,rs150421995,rs150822885,rs150877030,rs150939903,rs150964952,rs150993246,rs151022989,rs151279057,rs151331192,rs17130763,rs17130765,rs17436441,rs180818023,rs180944957,rs181383447,rs181617038,rs181716110,rs181739494,rs181786126,rs182064187,rs182186291,rs182236721,rs182243697,rs182840658,rs183019579,rs183045785,rs183061659,rs183124778,rs183265688,rs183273740,rs183346771,rs183469693,rs183701153,rs183725444,rs183827730,rs183889669,rs183918878,rs184034931,rs184250409,rs184282325,rs184419715,rs184637475,rs184649438,rs184703681,rs185174504,rs185330720,rs185442400,rs185518673,rs185569256,rs185761086,rs185768264,rs186101238,rs186109579,rs186181452,rs186259277,rs186982705,rs186998597,rs187030262,rs187033145,rs187081492,rs187603211,rs187640185,rs187814686,rs187846286,rs187854612,rs187892173,rs187898326,rs187962748,rs188005715,rs188064319,rs188149665,rs188157410,rs188157736,rs188355942,rs188740658,rs188814212,rs189138639,rs189309170,rs189535526,rs189537652,rs189539824,rs189565140,rs190140181,rs190147493,rs190270139,rs190279957,rs190365185,rs190519845,rs190520032,rs190626523,rs190682632,rs191053050,rs191058965,rs191110186,rs191351456,rs191370630,rs191611281,rs191619988,rs191800196,rs191917497,rs192144319,rs192163452,rs192198096,rs192409547,rs192504818,rs192606234,rs192676467,rs192814713,rs192966879,rs193031973,rs199800627,rs199813318,rs199922486,rs200672954,rs200944849,rs201053085,rs201141768,rs202241865,rs2147309,rs2209307,rs2390707,rs368012208,rs368994527,rs369237276,rs369337718,rs369812845,rs370384233,rs370413299,rs370643012,rs371820079,rs372116839,rs372123291,rs372268265,rs372467199,rs372717703,rs372731149,rs373475425,rs373838319,rs373893500,rs374099384,rs374250341,rs374301706,rs374444620,rs375309792,rs376523436,rs376756027,rs377547796,rs3795542,rs3806338,rs3806339,rs41298523,rs4348696,rs4373732,rs4655912,rs4656109,rs4658084,rs487203,rs496580,rs503145,rs518352,rs527332274,rs527356492,rs527683302,rs528068340,rs528671846,rs528685460,rs528696130,rs528939268,rs529092823,rs529100572,rs529111533,rs529260251,rs529324825,rs529561546,rs529662534,rs529905548,rs530095623,rs530138059,rs530157452,rs530472955,rs531048508,rs531061327,rs531138539,rs531219569,rs531338137,rs531421354,rs531480805,rs531589692,rs531777764,rs531924707,rs531983592,rs531988732,rs532090795,rs532094532,rs532184304,rs532239347,rs532351932,rs532588001,rs532605043,rs532612,rs532616308,rs532811440,rs532822751,rs533021282,rs533083301,rs533104893,rs533140816,rs533152074,rs533162713,rs533164553,rs533165448,rs533420361,rs533649604,rs533752975,rs533800105,rs534021129,rs534054986,rs534212349,rs534300961,rs534464953,rs535137513,rs535290960,rs535351,rs535455878,rs535462451,rs535779189,rs535827642,rs535837519,rs535938351,rs536004318,rs536576496,rs536718253,rs536863524,rs536925959,rs537101728,rs537380141,rs537446499,rs537586127,rs537631651,rs537832099,rs537895433,rs538022804,rs538259529,rs538631215,rs538803985,rs538860573,rs539002123,rs539087328,rs539137766,rs539143942,rs539178260,rs539264793,rs539460202,rs540125034,rs540259664,rs540363662,rs540485553,rs540503199,rs540627492,rs540826550,rs540968911,rs541494691,rs541579616,rs541633188,rs541662397,rs541840617,rs541888,rs542006894,rs542378704,rs542482447,rs542612072,rs542821284,rs543004863,rs543026605,rs543192183,rs543354586,rs543621526,rs543814635,rs543973377,rs544238363,rs544272650,rs544328514,rs544359636,rs544502670,rs544977018,rs545037848,rs545215781,rs545288733,rs545337052,rs545594843,rs545659209,rs545734809,rs545890790,rs545964409,rs545969189,rs546274704,rs546482689,rs546773980,rs547010978,rs547036833,rs547270035,rs547396,rs547488559,rs547544,rs547662105,rs547726300,rs547892539,rs547912995,rs548026954,rs548307609,rs548599507,rs548677570,rs548927829,rs548949150,rs549115732,rs549158547,rs549221728,rs549221780,rs549245806,rs549299997,rs549452861,rs549505352,rs549540360,rs549552106,rs549703962,rs549723161,rs550025521,rs550088791,rs550275275,rs550290142,rs550448853,rs550594845,rs550665261,rs550758455,rs550922452,rs550969536,rs551105840,rs551329915,rs551568662,rs551637206,rs551638152,rs551747007,rs551854872,rs551967463,rs552081586,rs552314424,rs553106387,rs553377421,rs553432042,rs553494001,rs553689129,rs553710888,rs553747114,rs553918217,rs554005353,rs554042083,rs554181479,rs554446299,rs554690301,rs555118246,rs555233982,rs555246523,rs555315908,rs555332385,rs555358021,rs555427979,rs555435722,rs555449032,rs555490513,rs555561401,rs555687230,rs555748596,rs555748783,rs555853584,rs556001830,rs556091095,rs556091429,rs556230518,rs556279130,rs556365084,rs556368864,rs556454258,rs556477254,rs556538759,rs556597114,rs556980288,rs557021928,rs557175995,rs557285938,rs557285948,rs557288690,rs557415469,rs557739145,rs557845862,rs557890953,rs558472716,rs558690051,rs55870241,rs559113519,rs559196588,rs559209099,rs559286258,rs559595153,rs559695313,rs559781987,rs559899412,rs560124834,rs560178145,rs560412838,rs560420089,rs560621293,rs56069047,rs560804564,rs560805153,rs561108863,rs561151276,rs561253728,rs561411643,rs561441070,rs561446879,rs561455700,rs561756264,rs561908101,rs562007318,rs562259678,rs562333983,rs562421826,rs562434662,rs562484427,rs562575281,rs562582973,rs562794672,rs562895220,rs563325064,rs564039903,rs564164482,rs564177368,rs564405279,rs564833648,rs564974493,rs565375335,rs565443515,rs565444061,rs565556366,rs565575115,rs565577,rs565649317,rs565784050,rs566051206,rs566164382,rs566330578,rs566503047,rs566561589,rs566587481,rs566608718,rs566646502,rs566709454,rs566795579,rs566836639,rs566898396,rs566924475,rs567122714,rs567184199,rs567233415,rs567349374,rs567404952,rs567498512,rs567498564,rs567581656,rs567604205,rs567610123,rs567621319,rs567668584,rs567899470,rs568289062,rs568324971,rs568484907,rs568689636,rs568945107,rs569031011,rs569106645,rs569135318,rs569430150,rs569443475,rs569466783,rs569529326,rs570671521,rs570972058,rs571184594,rs571376404,rs571437118,rs571590691,rs571677983,rs571711652,rs572343355,rs572345259,rs572356000,rs572575697,rs572614255,rs572728511,rs572915983,rs572979597,rs573044390,rs573105949,rs573126326,rs573226024,rs573325361,rs573457453,rs573535790,rs573620598,rs573647522,rs573899763,rs573936912,rs573938647,rs573950776,rs574271445,rs574377078,rs574418552,rs574588445,rs574757284,rs574807506,rs575282747,rs575468623,rs575687492,rs575854,rs576384945,rs576488220,rs576551604,rs576606515,rs576737718,rs577173526,rs57722087,rs577359364,rs577364314,rs577475605,rs577600319,rs577711199,rs577801693,rs577865070,rs577865279,rs577866611,rs58111009,rs58348724,rs588854,rs594043,rs59449020,rs59535452,rs59633919,rs60619336,rs61398560,rs61729628,rs61730934,rs61732483,rs61732537,rs61736217,rs61798824,rs61798827,rs6662555,rs6671181,rs667942,rs6686033,rs6690597,rs6694585,rs673933,rs674458,rs685853,rs687059,rs687201,rs72965522,rs72965568,rs74098375,rs74353228,rs74613258,rs74890890,rs7513589,rs7525022,rs7533089,rs7548531,rs75785794,rs76209078,rs76270164,rs76390136,rs76982001,rs77231230,rs77436148,rs78911132,rs79636515,rs9428017	GBP5
GO Biological Process	GO:0072616	interleukin-18 secretion	1	0	0	0	442.066	1.64229	726	5.41706e-05	0.023947	489	0.032832	1	0.866321	30.4581	0.032832	1	1	0.00164204	1	rs10801723,rs10922604,rs111234822,rs111776692,rs112342701,rs112415174,rs112501209,rs112581713,rs112818241,rs113212021,rs113409769,rs113723852,rs113741077,rs114059386,rs114069841,rs114075694,rs114182264,rs114183370,rs114294660,rs114461675,rs114499878,rs114555627,rs114834179,rs115118156,rs115128686,rs115161145,rs115199455,rs115246889,rs115403212,rs115407626,rs115456412,rs115971027,rs115999153,rs116007736,rs116215975,rs116217450,rs116350128,rs116358550,rs116470851,rs116608148,rs116609744,rs117174669,rs12046769,rs12081754,rs12090871,rs12729209,rs12752539,rs137984740,rs138182193,rs138442964,rs138589005,rs138745560,rs138790371,rs138838259,rs139254361,rs139275416,rs139360407,rs139401078,rs139509918,rs139668550,rs140068585,rs140113980,rs140129570,rs140346212,rs140400771,rs140537333,rs140556263,rs140630714,rs140836517,rs140970870,rs141009039,rs141131949,rs141223447,rs141353459,rs141421102,rs141423538,rs141428534,rs141700731,rs141807351,rs141886920,rs141891758,rs141933030,rs141969719,rs142083081,rs142304661,rs142497625,rs142935226,rs143122221,rs143225898,rs143648331,rs143738701,rs143776111,rs143870642,rs144085874,rs144180578,rs144226397,rs144247606,rs144341165,rs144738265,rs144957409,rs144968212,rs145143342,rs145523446,rs145564564,rs145775181,rs145776691,rs145831580,rs145912991,rs146056653,rs146068086,rs146345393,rs146523857,rs146581388,rs146592415,rs146711703,rs146737879,rs147190134,rs147297204,rs147424374,rs147434035,rs147517004,rs147825788,rs148022713,rs148098209,rs148294487,rs148476506,rs148530854,rs148551156,rs148612334,rs149139238,rs149322895,rs149364469,rs149650630,rs149704985,rs149895111,rs150051208,rs150159077,rs150292659,rs150421995,rs150822885,rs150877030,rs150939903,rs150964952,rs150993246,rs151022989,rs151279057,rs151331192,rs17130763,rs17130765,rs17436441,rs180818023,rs180944957,rs181383447,rs181617038,rs181716110,rs181739494,rs181786126,rs182064187,rs182186291,rs182236721,rs182243697,rs182840658,rs183019579,rs183045785,rs183061659,rs183124778,rs183265688,rs183273740,rs183346771,rs183469693,rs183701153,rs183725444,rs183827730,rs183889669,rs183918878,rs184034931,rs184250409,rs184282325,rs184419715,rs184637475,rs184649438,rs184703681,rs185174504,rs185330720,rs185442400,rs185518673,rs185569256,rs185761086,rs185768264,rs186101238,rs186109579,rs186181452,rs186259277,rs186982705,rs186998597,rs187030262,rs187033145,rs187081492,rs187603211,rs187640185,rs187814686,rs187846286,rs187854612,rs187892173,rs187898326,rs187962748,rs188005715,rs188064319,rs188149665,rs188157410,rs188157736,rs188355942,rs188740658,rs188814212,rs189138639,rs189309170,rs189535526,rs189537652,rs189539824,rs189565140,rs190140181,rs190147493,rs190270139,rs190279957,rs190365185,rs190519845,rs190520032,rs190626523,rs190682632,rs191053050,rs191058965,rs191110186,rs191351456,rs191370630,rs191611281,rs191619988,rs191800196,rs191917497,rs192144319,rs192163452,rs192198096,rs192409547,rs192504818,rs192606234,rs192676467,rs192814713,rs192966879,rs193031973,rs199800627,rs199813318,rs199922486,rs200672954,rs200944849,rs201053085,rs201141768,rs202241865,rs2147309,rs2209307,rs2390707,rs368012208,rs368994527,rs369237276,rs369337718,rs369812845,rs370384233,rs370413299,rs370643012,rs371820079,rs372116839,rs372123291,rs372268265,rs372467199,rs372717703,rs372731149,rs373475425,rs373838319,rs373893500,rs374099384,rs374250341,rs374301706,rs374444620,rs375309792,rs376523436,rs376756027,rs377547796,rs3795542,rs3806338,rs3806339,rs41298523,rs4348696,rs4373732,rs4655912,rs4656109,rs4658084,rs487203,rs496580,rs503145,rs518352,rs527332274,rs527356492,rs527683302,rs528068340,rs528671846,rs528685460,rs528696130,rs528939268,rs529092823,rs529100572,rs529111533,rs529260251,rs529324825,rs529561546,rs529662534,rs529905548,rs530095623,rs530138059,rs530157452,rs530472955,rs531048508,rs531061327,rs531138539,rs531219569,rs531338137,rs531421354,rs531480805,rs531589692,rs531777764,rs531924707,rs531983592,rs531988732,rs532090795,rs532094532,rs532184304,rs532239347,rs532351932,rs532588001,rs532605043,rs532612,rs532616308,rs532811440,rs532822751,rs533021282,rs533083301,rs533104893,rs533140816,rs533152074,rs533162713,rs533164553,rs533165448,rs533420361,rs533649604,rs533752975,rs533800105,rs534021129,rs534054986,rs534212349,rs534300961,rs534464953,rs535137513,rs535290960,rs535351,rs535455878,rs535462451,rs535779189,rs535827642,rs535837519,rs535938351,rs536004318,rs536576496,rs536718253,rs536863524,rs536925959,rs537101728,rs537380141,rs537446499,rs537586127,rs537631651,rs537832099,rs537895433,rs538022804,rs538259529,rs538631215,rs538803985,rs538860573,rs539002123,rs539087328,rs539137766,rs539143942,rs539178260,rs539264793,rs539460202,rs540125034,rs540259664,rs540363662,rs540485553,rs540503199,rs540627492,rs540826550,rs540968911,rs541494691,rs541579616,rs541633188,rs541662397,rs541840617,rs541888,rs542006894,rs542378704,rs542482447,rs542612072,rs542821284,rs543004863,rs543026605,rs543192183,rs543354586,rs543621526,rs543814635,rs543973377,rs544238363,rs544272650,rs544328514,rs544359636,rs544502670,rs544977018,rs545037848,rs545215781,rs545288733,rs545337052,rs545594843,rs545659209,rs545734809,rs545890790,rs545964409,rs545969189,rs546274704,rs546482689,rs546773980,rs547010978,rs547036833,rs547270035,rs547396,rs547488559,rs547544,rs547662105,rs547726300,rs547892539,rs547912995,rs548026954,rs548307609,rs548599507,rs548677570,rs548927829,rs548949150,rs549115732,rs549158547,rs549221728,rs549221780,rs549245806,rs549299997,rs549452861,rs549505352,rs549540360,rs549552106,rs549703962,rs549723161,rs550025521,rs550088791,rs550275275,rs550290142,rs550448853,rs550594845,rs550665261,rs550758455,rs550922452,rs550969536,rs551105840,rs551329915,rs551568662,rs551637206,rs551638152,rs551747007,rs551854872,rs551967463,rs552081586,rs552314424,rs553106387,rs553377421,rs553432042,rs553494001,rs553689129,rs553710888,rs553747114,rs553918217,rs554005353,rs554042083,rs554181479,rs554446299,rs554690301,rs555118246,rs555233982,rs555246523,rs555315908,rs555332385,rs555358021,rs555427979,rs555435722,rs555449032,rs555490513,rs555561401,rs555687230,rs555748596,rs555748783,rs555853584,rs556001830,rs556091095,rs556091429,rs556230518,rs556279130,rs556365084,rs556368864,rs556454258,rs556477254,rs556538759,rs556597114,rs556980288,rs557021928,rs557175995,rs557285938,rs557285948,rs557288690,rs557415469,rs557739145,rs557845862,rs557890953,rs558472716,rs558690051,rs55870241,rs559113519,rs559196588,rs559209099,rs559286258,rs559595153,rs559695313,rs559781987,rs559899412,rs560124834,rs560178145,rs560412838,rs560420089,rs560621293,rs56069047,rs560804564,rs560805153,rs561108863,rs561151276,rs561253728,rs561411643,rs561441070,rs561446879,rs561455700,rs561756264,rs561908101,rs562007318,rs562259678,rs562333983,rs562421826,rs562434662,rs562484427,rs562575281,rs562582973,rs562794672,rs562895220,rs563325064,rs564039903,rs564164482,rs564177368,rs564405279,rs564833648,rs564974493,rs565375335,rs565443515,rs565444061,rs565556366,rs565575115,rs565577,rs565649317,rs565784050,rs566051206,rs566164382,rs566330578,rs566503047,rs566561589,rs566587481,rs566608718,rs566646502,rs566709454,rs566795579,rs566836639,rs566898396,rs566924475,rs567122714,rs567184199,rs567233415,rs567349374,rs567404952,rs567498512,rs567498564,rs567581656,rs567604205,rs567610123,rs567621319,rs567668584,rs567899470,rs568289062,rs568324971,rs568484907,rs568689636,rs568945107,rs569031011,rs569106645,rs569135318,rs569430150,rs569443475,rs569466783,rs569529326,rs570671521,rs570972058,rs571184594,rs571376404,rs571437118,rs571590691,rs571677983,rs571711652,rs572343355,rs572345259,rs572356000,rs572575697,rs572614255,rs572728511,rs572915983,rs572979597,rs573044390,rs573105949,rs573126326,rs573226024,rs573325361,rs573457453,rs573535790,rs573620598,rs573647522,rs573899763,rs573936912,rs573938647,rs573950776,rs574271445,rs574377078,rs574418552,rs574588445,rs574757284,rs574807506,rs575282747,rs575468623,rs575687492,rs575854,rs576384945,rs576488220,rs576551604,rs576606515,rs576737718,rs577173526,rs57722087,rs577359364,rs577364314,rs577475605,rs577600319,rs577711199,rs577801693,rs577865070,rs577865279,rs577866611,rs58111009,rs58348724,rs588854,rs594043,rs59449020,rs59535452,rs59633919,rs60619336,rs61398560,rs61729628,rs61730934,rs61732483,rs61732537,rs61736217,rs61798824,rs61798827,rs6662555,rs6671181,rs667942,rs6686033,rs6690597,rs6694585,rs673933,rs674458,rs685853,rs687059,rs687201,rs72965522,rs72965568,rs74098375,rs74353228,rs74613258,rs74890890,rs7513589,rs7525022,rs7533089,rs7548531,rs75785794,rs76209078,rs76270164,rs76390136,rs76982001,rs77231230,rs77436148,rs78911132,rs79636515,rs9428017	GBP5
GO Biological Process	GO:1900225	regulation of NLRP3 inflammasome complex assembly	1	0	0	0	21.7681	33.3515	726	0.00110009	0.023947	2079	0.259562	1	1	3.38424	0.295488	1	9	0.00164204	0.111111	rs10801723,rs10922604,rs111234822,rs111776692,rs112342701,rs112415174,rs112501209,rs112581713,rs112818241,rs113212021,rs113409769,rs113723852,rs113741077,rs114059386,rs114069841,rs114075694,rs114182264,rs114183370,rs114294660,rs114461675,rs114499878,rs114555627,rs114834179,rs115118156,rs115128686,rs115161145,rs115199455,rs115246889,rs115403212,rs115407626,rs115456412,rs115971027,rs115999153,rs116007736,rs116215975,rs116217450,rs116350128,rs116358550,rs116470851,rs116608148,rs116609744,rs117174669,rs12046769,rs12081754,rs12090871,rs12729209,rs12752539,rs137984740,rs138182193,rs138442964,rs138589005,rs138745560,rs138790371,rs138838259,rs139254361,rs139275416,rs139360407,rs139401078,rs139509918,rs139668550,rs140068585,rs140113980,rs140129570,rs140346212,rs140400771,rs140537333,rs140556263,rs140630714,rs140836517,rs140970870,rs141009039,rs141131949,rs141223447,rs141353459,rs141421102,rs141423538,rs141428534,rs141700731,rs141807351,rs141886920,rs141891758,rs141933030,rs141969719,rs142083081,rs142304661,rs142497625,rs142935226,rs143122221,rs143225898,rs143648331,rs143738701,rs143776111,rs143870642,rs144085874,rs144180578,rs144226397,rs144247606,rs144341165,rs144738265,rs144957409,rs144968212,rs145143342,rs145523446,rs145564564,rs145775181,rs145776691,rs145831580,rs145912991,rs146056653,rs146068086,rs146345393,rs146523857,rs146581388,rs146592415,rs146711703,rs146737879,rs147190134,rs147297204,rs147424374,rs147434035,rs147517004,rs147825788,rs148022713,rs148098209,rs148294487,rs148476506,rs148530854,rs148551156,rs148612334,rs149139238,rs149322895,rs149364469,rs149650630,rs149704985,rs149895111,rs150051208,rs150159077,rs150292659,rs150421995,rs150822885,rs150877030,rs150939903,rs150964952,rs150993246,rs151022989,rs151279057,rs151331192,rs17130763,rs17130765,rs17436441,rs180818023,rs180944957,rs181383447,rs181617038,rs181716110,rs181739494,rs181786126,rs182064187,rs182186291,rs182236721,rs182243697,rs182840658,rs183019579,rs183045785,rs183061659,rs183124778,rs183265688,rs183273740,rs183346771,rs183469693,rs183701153,rs183725444,rs183827730,rs183889669,rs183918878,rs184034931,rs184250409,rs184282325,rs184419715,rs184637475,rs184649438,rs184703681,rs185174504,rs185330720,rs185442400,rs185518673,rs185569256,rs185761086,rs185768264,rs186101238,rs186109579,rs186181452,rs186259277,rs186982705,rs186998597,rs187030262,rs187033145,rs187081492,rs187603211,rs187640185,rs187814686,rs187846286,rs187854612,rs187892173,rs187898326,rs187962748,rs188005715,rs188064319,rs188149665,rs188157410,rs188157736,rs188355942,rs188740658,rs188814212,rs189138639,rs189309170,rs189535526,rs189537652,rs189539824,rs189565140,rs190140181,rs190147493,rs190270139,rs190279957,rs190365185,rs190519845,rs190520032,rs190626523,rs190682632,rs191053050,rs191058965,rs191110186,rs191351456,rs191370630,rs191611281,rs191619988,rs191800196,rs191917497,rs192144319,rs192163452,rs192198096,rs192409547,rs192504818,rs192606234,rs192676467,rs192814713,rs192966879,rs193031973,rs199800627,rs199813318,rs199922486,rs200672954,rs200944849,rs201053085,rs201141768,rs202241865,rs2147309,rs2209307,rs2390707,rs368012208,rs368994527,rs369237276,rs369337718,rs369812845,rs370384233,rs370413299,rs370643012,rs371820079,rs372116839,rs372123291,rs372268265,rs372467199,rs372717703,rs372731149,rs373475425,rs373838319,rs373893500,rs374099384,rs374250341,rs374301706,rs374444620,rs375309792,rs376523436,rs376756027,rs377547796,rs3795542,rs3806338,rs3806339,rs41298523,rs4348696,rs4373732,rs4655912,rs4656109,rs4658084,rs487203,rs496580,rs503145,rs518352,rs527332274,rs527356492,rs527683302,rs528068340,rs528671846,rs528685460,rs528696130,rs528939268,rs529092823,rs529100572,rs529111533,rs529260251,rs529324825,rs529561546,rs529662534,rs529905548,rs530095623,rs530138059,rs530157452,rs530472955,rs531048508,rs531061327,rs531138539,rs531219569,rs531338137,rs531421354,rs531480805,rs531589692,rs531777764,rs531924707,rs531983592,rs531988732,rs532090795,rs532094532,rs532184304,rs532239347,rs532351932,rs532588001,rs532605043,rs532612,rs532616308,rs532811440,rs532822751,rs533021282,rs533083301,rs533104893,rs533140816,rs533152074,rs533162713,rs533164553,rs533165448,rs533420361,rs533649604,rs533752975,rs533800105,rs534021129,rs534054986,rs534212349,rs534300961,rs534464953,rs535137513,rs535290960,rs535351,rs535455878,rs535462451,rs535779189,rs535827642,rs535837519,rs535938351,rs536004318,rs536576496,rs536718253,rs536863524,rs536925959,rs537101728,rs537380141,rs537446499,rs537586127,rs537631651,rs537832099,rs537895433,rs538022804,rs538259529,rs538631215,rs538803985,rs538860573,rs539002123,rs539087328,rs539137766,rs539143942,rs539178260,rs539264793,rs539460202,rs540125034,rs540259664,rs540363662,rs540485553,rs540503199,rs540627492,rs540826550,rs540968911,rs541494691,rs541579616,rs541633188,rs541662397,rs541840617,rs541888,rs542006894,rs542378704,rs542482447,rs542612072,rs542821284,rs543004863,rs543026605,rs543192183,rs543354586,rs543621526,rs543814635,rs543973377,rs544238363,rs544272650,rs544328514,rs544359636,rs544502670,rs544977018,rs545037848,rs545215781,rs545288733,rs545337052,rs545594843,rs545659209,rs545734809,rs545890790,rs545964409,rs545969189,rs546274704,rs546482689,rs546773980,rs547010978,rs547036833,rs547270035,rs547396,rs547488559,rs547544,rs547662105,rs547726300,rs547892539,rs547912995,rs548026954,rs548307609,rs548599507,rs548677570,rs548927829,rs548949150,rs549115732,rs549158547,rs549221728,rs549221780,rs549245806,rs549299997,rs549452861,rs549505352,rs549540360,rs549552106,rs549703962,rs549723161,rs550025521,rs550088791,rs550275275,rs550290142,rs550448853,rs550594845,rs550665261,rs550758455,rs550922452,rs550969536,rs551105840,rs551329915,rs551568662,rs551637206,rs551638152,rs551747007,rs551854872,rs551967463,rs552081586,rs552314424,rs553106387,rs553377421,rs553432042,rs553494001,rs553689129,rs553710888,rs553747114,rs553918217,rs554005353,rs554042083,rs554181479,rs554446299,rs554690301,rs555118246,rs555233982,rs555246523,rs555315908,rs555332385,rs555358021,rs555427979,rs555435722,rs555449032,rs555490513,rs555561401,rs555687230,rs555748596,rs555748783,rs555853584,rs556001830,rs556091095,rs556091429,rs556230518,rs556279130,rs556365084,rs556368864,rs556454258,rs556477254,rs556538759,rs556597114,rs556980288,rs557021928,rs557175995,rs557285938,rs557285948,rs557288690,rs557415469,rs557739145,rs557845862,rs557890953,rs558472716,rs558690051,rs55870241,rs559113519,rs559196588,rs559209099,rs559286258,rs559595153,rs559695313,rs559781987,rs559899412,rs560124834,rs560178145,rs560412838,rs560420089,rs560621293,rs56069047,rs560804564,rs560805153,rs561108863,rs561151276,rs561253728,rs561411643,rs561441070,rs561446879,rs561455700,rs561756264,rs561908101,rs562007318,rs562259678,rs562333983,rs562421826,rs562434662,rs562484427,rs562575281,rs562582973,rs562794672,rs562895220,rs563325064,rs564039903,rs564164482,rs564177368,rs564405279,rs564833648,rs564974493,rs565375335,rs565443515,rs565444061,rs565556366,rs565575115,rs565577,rs565649317,rs565784050,rs566051206,rs566164382,rs566330578,rs566503047,rs566561589,rs566587481,rs566608718,rs566646502,rs566709454,rs566795579,rs566836639,rs566898396,rs566924475,rs567122714,rs567184199,rs567233415,rs567349374,rs567404952,rs567498512,rs567498564,rs567581656,rs567604205,rs567610123,rs567621319,rs567668584,rs567899470,rs568289062,rs568324971,rs568484907,rs568689636,rs568945107,rs569031011,rs569106645,rs569135318,rs569430150,rs569443475,rs569466783,rs569529326,rs570671521,rs570972058,rs571184594,rs571376404,rs571437118,rs571590691,rs571677983,rs571711652,rs572343355,rs572345259,rs572356000,rs572575697,rs572614255,rs572728511,rs572915983,rs572979597,rs573044390,rs573105949,rs573126326,rs573226024,rs573325361,rs573457453,rs573535790,rs573620598,rs573647522,rs573899763,rs573936912,rs573938647,rs573950776,rs574271445,rs574377078,rs574418552,rs574588445,rs574757284,rs574807506,rs575282747,rs575468623,rs575687492,rs575854,rs576384945,rs576488220,rs576551604,rs576606515,rs576737718,rs577173526,rs57722087,rs577359364,rs577364314,rs577475605,rs577600319,rs577711199,rs577801693,rs577865070,rs577865279,rs577866611,rs58111009,rs58348724,rs588854,rs594043,rs59449020,rs59535452,rs59633919,rs60619336,rs61398560,rs61729628,rs61730934,rs61732483,rs61732537,rs61736217,rs61798824,rs61798827,rs6662555,rs6671181,rs667942,rs6686033,rs6690597,rs6694585,rs673933,rs674458,rs685853,rs687059,rs687201,rs72965522,rs72965568,rs74098375,rs74353228,rs74613258,rs74890890,rs7513589,rs7525022,rs7533089,rs7548531,rs75785794,rs76209078,rs76270164,rs76390136,rs76982001,rs77231230,rs77436148,rs78911132,rs79636515,rs9428017	GBP5
GO Biological Process	GO:0000738	DNA catabolic process, exonucleolytic	1	0	0	0	79.4154	9.06625	720	0.000299048	0.0237491	765	0.0645877	1	1	15.2291	0.0656639	1	2	0.00164204	0.5	rs10152473,rs10852108,rs10852109,rs10852110,rs11073797,rs11073798,rs11073799,rs111437463,rs111476174,rs111594380,rs111871577,rs111911839,rs112083349,rs112510452,rs112584899,rs113201793,rs113375449,rs113548735,rs1137166,rs113792129,rs113813528,rs113967368,rs114046604,rs114099555,rs114268479,rs114937378,rs115183741,rs115302364,rs115309070,rs115462491,rs115554878,rs115596872,rs115733205,rs116006450,rs116144860,rs11632623,rs116361558,rs11638243,rs116438290,rs116547197,rs116673789,rs116746775,rs116840472,rs117069684,rs117248768,rs117365289,rs117782159,rs117897069,rs118069965,rs118119855,rs11854634,rs11854750,rs11855744,rs11856565,rs12050581,rs12442205,rs12592469,rs12595827,rs12910215,rs12913485,rs12914346,rs12915621,rs13380142,rs138078197,rs138229189,rs138335170,rs138341968,rs138748663,rs138778426,rs138919725,rs139019281,rs139060991,rs139062541,rs139166201,rs139211390,rs139641844,rs139775471,rs140009061,rs140052808,rs140403138,rs140607678,rs140621887,rs140646877,rs140763009,rs140916142,rs141029171,rs141235152,rs141376899,rs141642214,rs141648589,rs141782141,rs141892515,rs142028795,rs142173027,rs142369445,rs142387462,rs142449096,rs142680499,rs142820561,rs142914151,rs142964943,rs142966906,rs142977631,rs143030700,rs143278482,rs143625992,rs143769921,rs143957749,rs143995600,rs143996082,rs144034305,rs144237159,rs144363701,rs144372588,rs144506516,rs144750434,rs144862234,rs144910560,rs144962598,rs145115702,rs145118718,rs145183242,rs145343229,rs145569635,rs145605816,rs145851626,rs145960983,rs145980647,rs145993129,rs146080880,rs146123747,rs146202102,rs146285677,rs146423276,rs146585351,rs146702509,rs146743950,rs146799535,rs146934163,rs146969831,rs147036803,rs147072766,rs147424168,rs147440248,rs147543499,rs147823464,rs147890578,rs147979054,rs148501693,rs148556246,rs148623181,rs148903187,rs149023851,rs149078837,rs149200853,rs149302920,rs149430100,rs149497613,rs149552462,rs149672525,rs149952950,rs150195093,rs150229954,rs150475129,rs150580346,rs150597217,rs150843176,rs151124140,rs180761083,rs181123832,rs181234043,rs181328744,rs181847676,rs182042907,rs182099203,rs182664784,rs182703797,rs182715663,rs182913063,rs183262438,rs183275501,rs183284883,rs183573306,rs183835324,rs183870490,rs184036080,rs184461968,rs184841253,rs185026744,rs185261108,rs185546762,rs186267636,rs186299895,rs186911322,rs186994862,rs187056880,rs187062794,rs187404225,rs187465153,rs187788381,rs187791487,rs188193024,rs188535998,rs188821040,rs188927667,rs189077562,rs189435786,rs189470393,rs189557218,rs189810977,rs190266554,rs190348433,rs190591481,rs190749986,rs190995135,rs191001942,rs191099449,rs191309288,rs191484901,rs191899339,rs191965904,rs192068965,rs192154913,rs192823182,rs193024329,rs193151949,rs193298136,rs199875645,rs200255252,rs200899193,rs201149472,rs201274525,rs201287111,rs201468075,rs201771994,rs201878375,rs202155196,rs28409522,rs28479644,rs28552715,rs28570261,rs28836000,rs3200942,rs35008759,rs35277189,rs35540464,rs367566588,rs367768348,rs367792590,rs368632678,rs368990821,rs369170083,rs369470815,rs370675181,rs371367489,rs371617278,rs372567988,rs373576705,rs373791531,rs374050288,rs374410111,rs374513335,rs374531741,rs374578748,rs374782062,rs374989526,rs375120103,rs376810259,rs376980631,rs377127117,rs377128066,rs377356683,rs377690718,rs4335755,rs4491485,rs4499212,rs4566136,rs4932187,rs4932188,rs4932189,rs527280728,rs527335685,rs527342993,rs527358166,rs527405009,rs527468797,rs527530952,rs527662555,rs527731035,rs527788520,rs527848914,rs528064342,rs528313049,rs528614488,rs528782679,rs528782954,rs529024487,rs529074357,rs529106012,rs529165894,rs529261282,rs529339909,rs529356616,rs529420414,rs529512334,rs529561809,rs529684316,rs529707443,rs529712078,rs529768220,rs530085127,rs530263418,rs530682773,rs530801872,rs531056788,rs531065318,rs531252422,rs531325604,rs531329127,rs531526410,rs531590507,rs531794921,rs531859869,rs531987408,rs532056120,rs532355415,rs532561099,rs532625459,rs532921080,rs533015474,rs533019078,rs533079912,rs533151599,rs533348332,rs533423519,rs533488342,rs533619642,rs533916132,rs533962265,rs533977075,rs534036951,rs534543825,rs534726665,rs534907796,rs535031776,rs535070465,rs535285248,rs535341571,rs535460065,rs535755038,rs535967428,rs536043670,rs536168018,rs536285111,rs536298418,rs536358877,rs536411319,rs536429003,rs536625172,rs536823718,rs536978219,rs537357957,rs537635212,rs537692078,rs537704743,rs537905488,rs537970843,rs538030851,rs538158985,rs538230756,rs538300362,rs538435853,rs538472584,rs538547161,rs538692560,rs539003777,rs539076561,rs539340386,rs539514034,rs539739342,rs540007307,rs540020176,rs540338831,rs540801353,rs540860623,rs541190693,rs541224037,rs541471302,rs541532585,rs541550493,rs541819227,rs542042881,rs542453211,rs542826349,rs542850109,rs542909683,rs543152601,rs543240298,rs543248846,rs543381894,rs543418438,rs543567324,rs543573026,rs543863317,rs543972738,rs544158862,rs544260042,rs544442723,rs544518800,rs544527738,rs544536235,rs544580531,rs544847417,rs544891162,rs545231968,rs545235650,rs545489167,rs545523629,rs545649308,rs545845525,rs545856488,rs546156360,rs546315384,rs546491952,rs546527693,rs546981833,rs547035171,rs547204969,rs547245962,rs547285276,rs547475306,rs547664272,rs547907691,rs548134473,rs548707027,rs548874425,rs549220535,rs549263200,rs549529689,rs549736995,rs549795181,rs549841260,rs549850866,rs549942101,rs550121844,rs550125289,rs550269876,rs550308725,rs550358709,rs550411708,rs550420000,rs550455058,rs550472176,rs550575153,rs550636763,rs550637917,rs550984387,rs551047579,rs551205233,rs551258596,rs551264826,rs551268761,rs551658857,rs551977580,rs552029595,rs552041036,rs552120682,rs552182186,rs552242478,rs552370293,rs552374006,rs552381632,rs552510178,rs552644708,rs552704128,rs552762702,rs552900144,rs552979444,rs553046226,rs553178477,rs553354716,rs553569649,rs553749551,rs553758569,rs554497997,rs554548935,rs554768955,rs554888490,rs554968423,rs555208819,rs555305454,rs555359277,rs555364864,rs555721095,rs556198331,rs556238179,rs556502544,rs556618093,rs556754874,rs556801564,rs556879825,rs556944810,rs557023200,rs557353155,rs557413709,rs557543904,rs557747862,rs558411080,rs558479957,rs558554632,rs558614402,rs558677994,rs55877319,rs558899233,rs558971749,rs559076548,rs559140229,rs559201587,rs559238529,rs559250238,rs55945643,rs559639164,rs559799297,rs559850454,rs559860342,rs559864134,rs559926260,rs560239041,rs560288949,rs560329491,rs560546534,rs56115715,rs561163804,rs561183324,rs561216591,rs561227687,rs561282274,rs561678440,rs561679671,rs561749868,rs562134044,rs562144333,rs562315373,rs562355544,rs562535832,rs562576000,rs563084536,rs563103346,rs563122212,rs563166242,rs563672885,rs563696812,rs563760115,rs563855068,rs563918371,rs564138748,rs564184784,rs564397562,rs564516107,rs564598696,rs564758914,rs565021436,rs565087439,rs565150422,rs565678247,rs565812422,rs565872324,rs565954211,rs566133790,rs566141950,rs566387827,rs566531196,rs566589555,rs566591556,rs566613270,rs566650314,rs566927128,rs566951250,rs566990145,rs566990662,rs567221947,rs56741406,rs567779757,rs567928017,rs568058417,rs568521154,rs568566734,rs568612316,rs568676892,rs568891964,rs568978216,rs569027524,rs569041427,rs569305628,rs569365976,rs569430018,rs569609424,rs570162831,rs570207134,rs570224409,rs570334290,rs570671985,rs570689083,rs570734712,rs570892637,rs570897371,rs570921082,rs570953847,rs570958723,rs571047105,rs571757724,rs571946315,rs572069577,rs572119243,rs572123853,rs572388658,rs572391823,rs572602767,rs572624308,rs572750138,rs572811774,rs572954484,rs573056709,rs573138505,rs573193138,rs573551603,rs573561583,rs573645242,rs574071101,rs574075900,rs574476742,rs574544237,rs574572701,rs575000092,rs575043472,rs575239962,rs575364162,rs575463078,rs575525863,rs575599438,rs575876859,rs576103449,rs576498531,rs576840927,rs576887321,rs576957559,rs577247041,rs577291399,rs577352964,rs577364520,rs577415751,rs577475841,rs577576361,rs577821357,rs577874478,rs577891506,rs578004059,rs59173546,rs59188950,rs60830228,rs61421071,rs61733732,rs62023331,rs6496514,rs6496515,rs6496516,rs71403945,rs7171351,rs7171371,rs7172522,rs7180509,rs7180813,rs7181746,rs72763862,rs72763874,rs73465635,rs73465636,rs73465639,rs73465641,rs73465643,rs73465650,rs73465651,rs74028190,rs74028194,rs74251187,rs74528267,rs74553821,rs75079208,rs75828006,rs76194319,rs76279170,rs77058843,rs77456691,rs77518826,rs77623240,rs77850306,rs77992952,rs78198116,rs78284739,rs78486627,rs78487435,rs78553379,rs78991116,rs79410495,rs79447238,rs79908194,rs79974274,rs80234322,rs8023533,rs8025352,rs8025437,rs8025499,rs8032113,rs8032819,rs80336666,rs8037370,rs8038865,rs8041113,rs8041679,rs8041687	ISG20
GO Biological Process	GO:0006308	DNA catabolic process	1	0	0	0	13.902	51.7911	720	0.00170832	0.0237491	3678	0.594236	1	1	1.12808	0.886463	1	27	0.00164204	0.037037	rs10152473,rs10852108,rs10852109,rs10852110,rs11073797,rs11073798,rs11073799,rs111437463,rs111476174,rs111594380,rs111871577,rs111911839,rs112083349,rs112510452,rs112584899,rs113201793,rs113375449,rs113548735,rs1137166,rs113792129,rs113813528,rs113967368,rs114046604,rs114099555,rs114268479,rs114937378,rs115183741,rs115302364,rs115309070,rs115462491,rs115554878,rs115596872,rs115733205,rs116006450,rs116144860,rs11632623,rs116361558,rs11638243,rs116438290,rs116547197,rs116673789,rs116746775,rs116840472,rs117069684,rs117248768,rs117365289,rs117782159,rs117897069,rs118069965,rs118119855,rs11854634,rs11854750,rs11855744,rs11856565,rs12050581,rs12442205,rs12592469,rs12595827,rs12910215,rs12913485,rs12914346,rs12915621,rs13380142,rs138078197,rs138229189,rs138335170,rs138341968,rs138748663,rs138778426,rs138919725,rs139019281,rs139060991,rs139062541,rs139166201,rs139211390,rs139641844,rs139775471,rs140009061,rs140052808,rs140403138,rs140607678,rs140621887,rs140646877,rs140763009,rs140916142,rs141029171,rs141235152,rs141376899,rs141642214,rs141648589,rs141782141,rs141892515,rs142028795,rs142173027,rs142369445,rs142387462,rs142449096,rs142680499,rs142820561,rs142914151,rs142964943,rs142966906,rs142977631,rs143030700,rs143278482,rs143625992,rs143769921,rs143957749,rs143995600,rs143996082,rs144034305,rs144237159,rs144363701,rs144372588,rs144506516,rs144750434,rs144862234,rs144910560,rs144962598,rs145115702,rs145118718,rs145183242,rs145343229,rs145569635,rs145605816,rs145851626,rs145960983,rs145980647,rs145993129,rs146080880,rs146123747,rs146202102,rs146285677,rs146423276,rs146585351,rs146702509,rs146743950,rs146799535,rs146934163,rs146969831,rs147036803,rs147072766,rs147424168,rs147440248,rs147543499,rs147823464,rs147890578,rs147979054,rs148501693,rs148556246,rs148623181,rs148903187,rs149023851,rs149078837,rs149200853,rs149302920,rs149430100,rs149497613,rs149552462,rs149672525,rs149952950,rs150195093,rs150229954,rs150475129,rs150580346,rs150597217,rs150843176,rs151124140,rs180761083,rs181123832,rs181234043,rs181328744,rs181847676,rs182042907,rs182099203,rs182664784,rs182703797,rs182715663,rs182913063,rs183262438,rs183275501,rs183284883,rs183573306,rs183835324,rs183870490,rs184036080,rs184461968,rs184841253,rs185026744,rs185261108,rs185546762,rs186267636,rs186299895,rs186911322,rs186994862,rs187056880,rs187062794,rs187404225,rs187465153,rs187788381,rs187791487,rs188193024,rs188535998,rs188821040,rs188927667,rs189077562,rs189435786,rs189470393,rs189557218,rs189810977,rs190266554,rs190348433,rs190591481,rs190749986,rs190995135,rs191001942,rs191099449,rs191309288,rs191484901,rs191899339,rs191965904,rs192068965,rs192154913,rs192823182,rs193024329,rs193151949,rs193298136,rs199875645,rs200255252,rs200899193,rs201149472,rs201274525,rs201287111,rs201468075,rs201771994,rs201878375,rs202155196,rs28409522,rs28479644,rs28552715,rs28570261,rs28836000,rs3200942,rs35008759,rs35277189,rs35540464,rs367566588,rs367768348,rs367792590,rs368632678,rs368990821,rs369170083,rs369470815,rs370675181,rs371367489,rs371617278,rs372567988,rs373576705,rs373791531,rs374050288,rs374410111,rs374513335,rs374531741,rs374578748,rs374782062,rs374989526,rs375120103,rs376810259,rs376980631,rs377127117,rs377128066,rs377356683,rs377690718,rs4335755,rs4491485,rs4499212,rs4566136,rs4932187,rs4932188,rs4932189,rs527280728,rs527335685,rs527342993,rs527358166,rs527405009,rs527468797,rs527530952,rs527662555,rs527731035,rs527788520,rs527848914,rs528064342,rs528313049,rs528614488,rs528782679,rs528782954,rs529024487,rs529074357,rs529106012,rs529165894,rs529261282,rs529339909,rs529356616,rs529420414,rs529512334,rs529561809,rs529684316,rs529707443,rs529712078,rs529768220,rs530085127,rs530263418,rs530682773,rs530801872,rs531056788,rs531065318,rs531252422,rs531325604,rs531329127,rs531526410,rs531590507,rs531794921,rs531859869,rs531987408,rs532056120,rs532355415,rs532561099,rs532625459,rs532921080,rs533015474,rs533019078,rs533079912,rs533151599,rs533348332,rs533423519,rs533488342,rs533619642,rs533916132,rs533962265,rs533977075,rs534036951,rs534543825,rs534726665,rs534907796,rs535031776,rs535070465,rs535285248,rs535341571,rs535460065,rs535755038,rs535967428,rs536043670,rs536168018,rs536285111,rs536298418,rs536358877,rs536411319,rs536429003,rs536625172,rs536823718,rs536978219,rs537357957,rs537635212,rs537692078,rs537704743,rs537905488,rs537970843,rs538030851,rs538158985,rs538230756,rs538300362,rs538435853,rs538472584,rs538547161,rs538692560,rs539003777,rs539076561,rs539340386,rs539514034,rs539739342,rs540007307,rs540020176,rs540338831,rs540801353,rs540860623,rs541190693,rs541224037,rs541471302,rs541532585,rs541550493,rs541819227,rs542042881,rs542453211,rs542826349,rs542850109,rs542909683,rs543152601,rs543240298,rs543248846,rs543381894,rs543418438,rs543567324,rs543573026,rs543863317,rs543972738,rs544158862,rs544260042,rs544442723,rs544518800,rs544527738,rs544536235,rs544580531,rs544847417,rs544891162,rs545231968,rs545235650,rs545489167,rs545523629,rs545649308,rs545845525,rs545856488,rs546156360,rs546315384,rs546491952,rs546527693,rs546981833,rs547035171,rs547204969,rs547245962,rs547285276,rs547475306,rs547664272,rs547907691,rs548134473,rs548707027,rs548874425,rs549220535,rs549263200,rs549529689,rs549736995,rs549795181,rs549841260,rs549850866,rs549942101,rs550121844,rs550125289,rs550269876,rs550308725,rs550358709,rs550411708,rs550420000,rs550455058,rs550472176,rs550575153,rs550636763,rs550637917,rs550984387,rs551047579,rs551205233,rs551258596,rs551264826,rs551268761,rs551658857,rs551977580,rs552029595,rs552041036,rs552120682,rs552182186,rs552242478,rs552370293,rs552374006,rs552381632,rs552510178,rs552644708,rs552704128,rs552762702,rs552900144,rs552979444,rs553046226,rs553178477,rs553354716,rs553569649,rs553749551,rs553758569,rs554497997,rs554548935,rs554768955,rs554888490,rs554968423,rs555208819,rs555305454,rs555359277,rs555364864,rs555721095,rs556198331,rs556238179,rs556502544,rs556618093,rs556754874,rs556801564,rs556879825,rs556944810,rs557023200,rs557353155,rs557413709,rs557543904,rs557747862,rs558411080,rs558479957,rs558554632,rs558614402,rs558677994,rs55877319,rs558899233,rs558971749,rs559076548,rs559140229,rs559201587,rs559238529,rs559250238,rs55945643,rs559639164,rs559799297,rs559850454,rs559860342,rs559864134,rs559926260,rs560239041,rs560288949,rs560329491,rs560546534,rs56115715,rs561163804,rs561183324,rs561216591,rs561227687,rs561282274,rs561678440,rs561679671,rs561749868,rs562134044,rs562144333,rs562315373,rs562355544,rs562535832,rs562576000,rs563084536,rs563103346,rs563122212,rs563166242,rs563672885,rs563696812,rs563760115,rs563855068,rs563918371,rs564138748,rs564184784,rs564397562,rs564516107,rs564598696,rs564758914,rs565021436,rs565087439,rs565150422,rs565678247,rs565812422,rs565872324,rs565954211,rs566133790,rs566141950,rs566387827,rs566531196,rs566589555,rs566591556,rs566613270,rs566650314,rs566927128,rs566951250,rs566990145,rs566990662,rs567221947,rs56741406,rs567779757,rs567928017,rs568058417,rs568521154,rs568566734,rs568612316,rs568676892,rs568891964,rs568978216,rs569027524,rs569041427,rs569305628,rs569365976,rs569430018,rs569609424,rs570162831,rs570207134,rs570224409,rs570334290,rs570671985,rs570689083,rs570734712,rs570892637,rs570897371,rs570921082,rs570953847,rs570958723,rs571047105,rs571757724,rs571946315,rs572069577,rs572119243,rs572123853,rs572388658,rs572391823,rs572602767,rs572624308,rs572750138,rs572811774,rs572954484,rs573056709,rs573138505,rs573193138,rs573551603,rs573561583,rs573645242,rs574071101,rs574075900,rs574476742,rs574544237,rs574572701,rs575000092,rs575043472,rs575239962,rs575364162,rs575463078,rs575525863,rs575599438,rs575876859,rs576103449,rs576498531,rs576840927,rs576887321,rs576957559,rs577247041,rs577291399,rs577352964,rs577364520,rs577415751,rs577475841,rs577576361,rs577821357,rs577874478,rs577891506,rs578004059,rs59173546,rs59188950,rs60830228,rs61421071,rs61733732,rs62023331,rs6496514,rs6496515,rs6496516,rs71403945,rs7171351,rs7171371,rs7172522,rs7180509,rs7180813,rs7181746,rs72763862,rs72763874,rs73465635,rs73465636,rs73465639,rs73465641,rs73465643,rs73465650,rs73465651,rs74028190,rs74028194,rs74251187,rs74528267,rs74553821,rs75079208,rs75828006,rs76194319,rs76279170,rs77058843,rs77456691,rs77518826,rs77623240,rs77850306,rs77992952,rs78198116,rs78284739,rs78486627,rs78487435,rs78553379,rs78991116,rs79410495,rs79447238,rs79908194,rs79974274,rs80234322,rs8023533,rs8025352,rs8025437,rs8025499,rs8032113,rs8032819,rs80336666,rs8037370,rs8038865,rs8041113,rs8041679,rs8041687	ISG20
GO Biological Process	GO:0031529	ruffle organization	1	0	0	0	14.3019	46.7771	669	0.00154293	0.0220668	207	0.00525407	1	0.327504	5.53784	0.722303	4	22	0.00656814	0.181818	rs10133640,rs10151591,rs10261516,rs10951754,rs11157725,rs111996963,rs112039477,rs112633419,rs112716318,rs112886601,rs112915170,rs113171323,rs114094520,rs114283976,rs114297284,rs114451173,rs114567853,rs114599732,rs115312383,rs115354124,rs115493253,rs115673550,rs115850460,rs116055174,rs11628071,rs116297971,rs116763780,rs116865440,rs116930157,rs116983963,rs117034355,rs117056107,rs117250108,rs117417340,rs11751072,rs12323869,rs12436620,rs12671567,rs137880344,rs137898358,rs138292662,rs138459883,rs138472375,rs138664857,rs138840272,rs139304325,rs139378306,rs139647339,rs139683239,rs139952733,rs139953062,rs140358108,rs140405852,rs140480608,rs140801802,rs140805080,rs140876057,rs141002458,rs141256128,rs142149491,rs142155402,rs142629234,rs142854656,rs143018051,rs143027956,rs143118007,rs143364804,rs143646510,rs143691563,rs143830411,rs144380123,rs144436206,rs144657693,rs144752301,rs145203070,rs145435134,rs145441958,rs145595807,rs145680549,rs145719262,rs145983611,rs146036345,rs146349943,rs146541155,rs146545470,rs146698990,rs146901185,rs147063290,rs147126815,rs147155662,rs147166933,rs147250156,rs147253162,rs147337146,rs147467914,rs147703253,rs148138885,rs148149151,rs148755777,rs148903485,rs148960716,rs149077891,rs149439596,rs149446435,rs149767906,rs149854670,rs150037646,rs150163361,rs150174891,rs150438304,rs150686961,rs150877931,rs151199137,rs151205196,rs16889798,rs17121937,rs17121986,rs17122074,rs17136005,rs17172569,rs17252164,rs17252177,rs17449252,rs17553434,rs17830933,rs17831005,rs180707062,rs180724198,rs180762512,rs180830117,rs181069420,rs181110020,rs181316998,rs181587157,rs181591527,rs181659850,rs181838555,rs181889408,rs182111681,rs182256247,rs182262719,rs182407941,rs182451184,rs182609456,rs182646529,rs183264046,rs183374479,rs183812542,rs183856689,rs184239571,rs184414233,rs184438622,rs184590506,rs184607205,rs184760268,rs184806134,rs184835686,rs184949071,rs185162911,rs185554340,rs185989776,rs186002672,rs186259511,rs186377719,rs186458796,rs186480737,rs186541365,rs186664426,rs186964162,rs187125901,rs187521484,rs187569078,rs187665095,rs187776033,rs187799044,rs187811741,rs187919853,rs188034584,rs188040310,rs188186765,rs188440779,rs188560810,rs188678152,rs188765920,rs188912203,rs188975815,rs189100784,rs189141951,rs189323265,rs189475025,rs189523094,rs189731870,rs189944779,rs190344758,rs190383282,rs190459495,rs190499831,rs190539176,rs190595724,rs190616412,rs190997121,rs191097316,rs191184606,rs191319538,rs191347221,rs191533611,rs191550217,rs192048812,rs192312368,rs192332720,rs192404773,rs192667050,rs192994639,rs193046844,rs193099367,rs1950514,rs199984686,rs200221048,rs201344919,rs201397848,rs202151943,rs2281530,rs2281531,rs2355661,rs2355666,rs2817745,rs28730518,rs28736532,rs35398163,rs368376951,rs369031987,rs369594531,rs369964,rs369982899,rs370516845,rs370639273,rs370672974,rs370974152,rs371176278,rs371265463,rs373247790,rs373614176,rs373750620,rs373994105,rs374140717,rs374188993,rs3742469,rs374262635,rs374301671,rs374439137,rs375174984,rs375408281,rs375731671,rs376108405,rs376545471,rs376816801,rs377296769,rs377448445,rs3812251,rs419288,rs435086,rs4430012,rs4711073,rs527348205,rs527396807,rs527426476,rs527580300,rs527663318,rs527833331,rs527848236,rs527892327,rs527949920,rs528215264,rs528317437,rs528346736,rs528624174,rs528709307,rs529094755,rs529101097,rs529166739,rs529245199,rs529300956,rs529350756,rs529505007,rs529510411,rs529559190,rs529605592,rs529673083,rs529678990,rs529776055,rs530324201,rs530499229,rs530630306,rs530854471,rs530928943,rs531453281,rs531479049,rs531742356,rs531795353,rs531949232,rs532144715,rs532193904,rs532253181,rs532411968,rs532611947,rs532742235,rs532897970,rs533016938,rs533311902,rs533557208,rs533617459,rs533757674,rs533773794,rs534549538,rs534808482,rs534833394,rs534841464,rs534853373,rs535029332,rs535096163,rs535099724,rs535161215,rs535347029,rs535438143,rs535531707,rs535675213,rs535749344,rs536004270,rs536130312,rs536418070,rs536561848,rs536631906,rs536637396,rs536752197,rs536850363,rs537004066,rs537100292,rs537259883,rs537449923,rs537453709,rs537484242,rs537586870,rs537843043,rs538298242,rs538554140,rs538644961,rs538973499,rs539050857,rs539150350,rs539561256,rs539714296,rs539791094,rs539924540,rs539983867,rs540344116,rs540461624,rs540570165,rs540636189,rs541081056,rs541476084,rs541536383,rs541601133,rs541616279,rs541646847,rs541655433,rs541677178,rs541973075,rs542169921,rs542214644,rs542286169,rs542473943,rs542525653,rs542704118,rs542892429,rs542981679,rs543136933,rs543194970,rs543397407,rs543471812,rs543503388,rs543585194,rs544115820,rs544198932,rs544351325,rs544416893,rs544710585,rs545131226,rs545204356,rs545282019,rs545389304,rs545649311,rs545687905,rs545762317,rs546113507,rs547023694,rs547025688,rs547036938,rs547089822,rs547133317,rs547306290,rs547408840,rs547435257,rs547789004,rs547879943,rs547967591,rs547970813,rs548075748,rs548159677,rs548201712,rs548381946,rs548753378,rs548881539,rs549238646,rs549262109,rs549302602,rs549339343,rs549344332,rs549363772,rs549666684,rs549790783,rs549834341,rs549840314,rs549932294,rs550291805,rs550458522,rs550474673,rs550515075,rs550632362,rs550686604,rs550773201,rs550811140,rs551046749,rs551139431,rs551428002,rs551526662,rs551596369,rs551613116,rs551664417,rs551894007,rs551937132,rs552000390,rs552272084,rs552333922,rs552436251,rs552589658,rs552697276,rs553080277,rs553314466,rs553509186,rs553660925,rs553702758,rs553854276,rs553919105,rs553971636,rs554194984,rs554430855,rs554859260,rs555053586,rs555112134,rs555412849,rs555487801,rs555580630,rs555611815,rs555659234,rs555737925,rs556117550,rs556152382,rs556302063,rs556426878,rs556767463,rs557035328,rs557036497,rs557176911,rs557240176,rs557248178,rs557315958,rs557449714,rs557862158,rs557878918,rs558048144,rs558166028,rs558229621,rs558229695,rs558262933,rs558289103,rs558333166,rs559046674,rs559119929,rs559148880,rs559169001,rs559237535,rs559243806,rs559526889,rs559573874,rs559612751,rs559650849,rs560006376,rs560446254,rs561395837,rs561406679,rs561547197,rs561639064,rs561654291,rs561874576,rs561878014,rs561893275,rs561906779,rs562145244,rs562479967,rs562499076,rs562584966,rs562680076,rs562710152,rs562714090,rs563039267,rs563170185,rs563562481,rs563620001,rs563765501,rs563782522,rs563838106,rs564044652,rs564111632,rs564404552,rs564842883,rs565071047,rs565582762,rs565670247,rs565700304,rs565708711,rs565767677,rs565958043,rs565960564,rs566148580,rs566224571,rs566487511,rs566732982,rs566813136,rs566856688,rs567050859,rs567088465,rs567109660,rs56736316,rs567634970,rs567714551,rs567885322,rs568104893,rs568192543,rs568199722,rs568242339,rs568325432,rs568457248,rs568480542,rs568925911,rs569139111,rs569176815,rs569212492,rs569471026,rs569544991,rs569597369,rs569645972,rs569951335,rs569976379,rs570093722,rs570261696,rs570715750,rs570885738,rs570972176,rs571231467,rs571342386,rs571398216,rs571605519,rs571723671,rs571835967,rs571909402,rs572131154,rs572228033,rs572309340,rs572481322,rs572493159,rs573037227,rs573096654,rs573141570,rs573212923,rs573255827,rs573592310,rs573607289,rs573646359,rs573735194,rs574072549,rs574730940,rs574845609,rs574955510,rs575242229,rs575453031,rs575520626,rs575607704,rs575747557,rs575793791,rs575946542,rs575972847,rs576058866,rs576246514,rs576257004,rs577238711,rs577247931,rs577266165,rs577567051,rs577583174,rs577650457,rs577818842,rs58362069,rs58367038,rs59935869,rs61635134,rs61983855,rs6572633,rs6572642,rs668229,rs6929465,rs6929680,rs6958454,rs6958706,rs7140586,rs7152675,rs717085,rs72680088,rs72680099,rs72680102,rs73287630,rs73731451,rs74049023,rs74049090,rs74049091,rs74698513,rs75494462,rs75690519,rs75805894,rs75871920,rs76064691,rs76350141,rs76822024,rs76861757,rs76890220,rs76930895,rs77356059,rs77582291,rs7763408,rs77674359,rs77800967,rs7793194,rs7793702,rs7793969,rs77987430,rs7801485,rs78708102,rs78793429,rs79290301,rs79584782,rs8013662,rs8013833,rs8022572,rs9358825,rs9379703,rs9461161,rs9461162,rs9467354,rs9467381,rs9467502	AIF1,ARF6,DBNL,LRRC16A
GO Biological Process	GO:0009048	dosage compensation by inactivation of X chromosome	1	0	0	0	17.7262	35.6535	632	0.00117602	0.0208464	2333	0.307408	1	1	2.76892	0.361152	1	11	0.00164204	0.0909091	rs10775431,rs10853283,rs11080971,rs11080972,rs11080974,rs11080975,rs11080976,rs111270333,rs111676633,rs111774736,rs112254032,rs112349688,rs112594871,rs112780122,rs112780614,rs112825513,rs113035225,rs113599542,rs114124196,rs114316077,rs114406571,rs114984753,rs115064466,rs115769619,rs116129768,rs116585230,rs11660259,rs11660695,rs11660697,rs11663138,rs11663451,rs117010251,rs117015256,rs117073838,rs117126246,rs117188847,rs117192125,rs117340633,rs117667940,rs117725795,rs118007528,rs118025086,rs118063404,rs12456827,rs12457148,rs12458574,rs12604109,rs12605404,rs12608389,rs1265309,rs12954085,rs12958035,rs13381996,rs138070349,rs138248842,rs138293054,rs138342116,rs138368001,rs138403069,rs138484831,rs138749210,rs138831803,rs139395035,rs139634737,rs140213529,rs140396644,rs140426431,rs140461425,rs140733763,rs140875415,rs141103751,rs141715774,rs141883664,rs142138857,rs142426431,rs142493038,rs142495642,rs142523333,rs142739767,rs143121202,rs143264077,rs143315448,rs143374486,rs143643272,rs143801362,rs143801995,rs144423735,rs144470441,rs144577438,rs144915081,rs144929745,rs144957873,rs145532195,rs145562190,rs145708061,rs146005180,rs146343606,rs146870234,rs146969103,rs147032073,rs147251386,rs147641630,rs147791242,rs148061342,rs148256211,rs148431502,rs148479037,rs148483649,rs148685067,rs148783206,rs148960075,rs149006432,rs149118315,rs149323609,rs149587146,rs149878875,rs150035871,rs150177209,rs150406175,rs150452616,rs150517522,rs151044608,rs1568207,rs1568208,rs16943581,rs180841509,rs180887199,rs180890191,rs180893879,rs180907845,rs181035071,rs181089753,rs181236694,rs181537719,rs181652218,rs181655756,rs181836605,rs182108568,rs182406006,rs182553703,rs182790691,rs182988777,rs183003875,rs183024125,rs183128166,rs183135434,rs183770374,rs183932031,rs183941462,rs184201503,rs184207117,rs184450823,rs184678128,rs184783833,rs185397956,rs185494569,rs185539886,rs185550889,rs185550912,rs185555181,rs185686336,rs185716264,rs186117111,rs186244178,rs186392652,rs186398983,rs187108782,rs187147783,rs187302819,rs187415135,rs187628720,rs187679473,rs187691613,rs187755166,rs187810648,rs187812482,rs188200726,rs188475227,rs188962714,rs188969567,rs189064837,rs189112485,rs189544288,rs189570209,rs189786781,rs189821810,rs189843240,rs189940079,rs190298019,rs190357742,rs190359694,rs190508714,rs190515002,rs190594930,rs191072310,rs191201944,rs191603684,rs192317159,rs192483149,rs192496941,rs192664904,rs192715514,rs192782281,rs192838967,rs2160820,rs2430852,rs2439769,rs2509461,rs28545216,rs28634629,rs28753809,rs3016696,rs34640761,rs34738253,rs35337417,rs35893678,rs367787585,rs368100147,rs368457712,rs368771964,rs369561723,rs376476481,rs376820644,rs377488140,rs377528261,rs4797076,rs4797077,rs4797078,rs4798010,rs4798011,rs4798012,rs483302,rs485017,rs493913,rs494797,rs527242860,rs527611018,rs527615691,rs527983199,rs528294383,rs528507368,rs528561775,rs528690374,rs528703878,rs528838836,rs529601293,rs529727116,rs529730408,rs530174273,rs530219687,rs530390561,rs530497227,rs531208567,rs531270392,rs531295639,rs531505200,rs531670353,rs531813916,rs531843200,rs531997057,rs532158219,rs532215671,rs532375015,rs532509879,rs532635865,rs532770997,rs533231129,rs533291000,rs533963172,rs533984412,rs534024205,rs534356970,rs534423897,rs534464970,rs534466345,rs534530054,rs534533522,rs534813122,rs534984946,rs534992888,rs535313896,rs535317595,rs535358506,rs535430373,rs535759696,rs535877651,rs535998385,rs536096379,rs536119654,rs536202773,rs537340903,rs537680270,rs537939194,rs537963282,rs538074012,rs538323671,rs538465864,rs538913342,rs538988345,rs539051759,rs539391464,rs539507861,rs539600913,rs539970018,rs540605098,rs540626816,rs540748347,rs540855396,rs540917124,rs540956412,rs541172612,rs541244698,rs541521320,rs541752400,rs541928915,rs541970250,rs542059130,rs542064759,rs542926432,rs542959609,rs542969274,rs543125816,rs543261094,rs543377092,rs544033373,rs544218184,rs544237477,rs544384787,rs544887075,rs545376444,rs545473340,rs545778754,rs545842621,rs545903118,rs545985039,rs546195028,rs546459683,rs546503139,rs546801805,rs546873144,rs547059344,rs547163507,rs547264487,rs547354477,rs547455510,rs547726953,rs548085885,rs548212261,rs548357575,rs548594928,rs548738669,rs548743856,rs549065912,rs549215111,rs549343537,rs549547467,rs549550641,rs549723924,rs549724381,rs549997101,rs550064240,rs550615171,rs551055044,rs551065944,rs551114357,rs551550,rs551712082,rs551787935,rs551920308,rs551978177,rs552103383,rs552226278,rs552241201,rs552242165,rs552252229,rs552421661,rs552502452,rs552813610,rs553130098,rs553155476,rs553237197,rs553418495,rs553566918,rs553778876,rs554342213,rs554437791,rs554910756,rs555003061,rs555054149,rs555117,rs555602,rs555794790,rs555996747,rs556105354,rs556134247,rs556227056,rs556306193,rs556311967,rs556440837,rs556785855,rs557120900,rs557448907,rs557508579,rs557573402,rs557718311,rs558245889,rs558255537,rs558709772,rs559104744,rs559104805,rs559159760,rs559343985,rs55941503,rs559537929,rs559610000,rs559673954,rs559705757,rs559839265,rs560139899,rs560242137,rs560374229,rs560620158,rs560752787,rs560777804,rs560839713,rs560995976,rs561517274,rs561529198,rs561583296,rs561973410,rs562007749,rs562167261,rs562269135,rs562311343,rs562460802,rs562473477,rs562572624,rs562674478,rs56274721,rs562980848,rs563075932,rs563327949,rs563363814,rs563518580,rs563760674,rs563761238,rs563809500,rs563872824,rs564550321,rs564697272,rs565396952,rs565459989,rs565602050,rs565660851,rs565939171,rs566121326,rs566133438,rs566169371,rs566328286,rs566428210,rs566490590,rs566610532,rs566869210,rs567056670,rs567197044,rs567237338,rs567340415,rs567445018,rs567581021,rs568064208,rs568198219,rs568245323,rs568251103,rs568308747,rs568350669,rs568443628,rs568699008,rs569016285,rs569041312,rs569065383,rs569155855,rs569594067,rs569656778,rs569658086,rs570179022,rs570321926,rs570329528,rs570423046,rs570574143,rs570824518,rs570971803,rs571029142,rs571029626,rs571240819,rs571259617,rs571289233,rs57173298,rs571751238,rs571814559,rs571989719,rs572066367,rs572416048,rs572511226,rs572549407,rs572623052,rs572665076,rs572727357,rs572739485,rs573185183,rs573422576,rs573467198,rs573702889,rs573997131,rs574302123,rs574559611,rs574566683,rs574775542,rs574803805,rs574978783,rs575074715,rs575103748,rs575117979,rs575433718,rs576044388,rs576163224,rs576368723,rs576375602,rs576761304,rs57695836,rs577023053,rs577044828,rs577045708,rs577149086,rs577413750,rs577487994,rs577495555,rs577624036,rs578019192,rs578228517,rs578545,rs58112781,rs58695562,rs599400,rs60268606,rs60387589,rs61036665,rs610840,rs611187,rs615054,rs616031,rs618536,rs62084173,rs62084174,rs62084199,rs62084227,rs62084228,rs62086208,rs630960,rs634502,rs646699,rs6506023,rs6506024,rs6506025,rs6506028,rs665106,rs669666,rs71356060,rs7226559,rs7226569,rs7226588,rs7226998,rs7227192,rs7227757,rs7228238,rs7229070,rs7232358,rs7233026,rs7234811,rs7237910,rs7239331,rs7239335,rs7239353,rs7239971,rs7240337,rs7241174,rs7241331,rs7241523,rs7241649,rs7244860,rs7244990,rs72634381,rs72860175,rs72864615,rs73380264,rs73382134,rs73936740,rs73939123,rs74506003,rs74530258,rs75239752,rs76705878,rs76838155,rs76939686,rs77071500,rs77673135,rs77704560,rs77941700,rs78363135,rs78600073,rs78751676,rs78891841,rs78980324,rs79022710,rs79107829,rs79378364,rs80299733,rs8088747,rs8093356,rs8093385,rs8094733,rs8095023,rs8099427,rs9945517,rs9947736,rs9948776,rs9950165,rs9954555,rs9957230,rs9958281,rs9962654,rs9965401,rs9965994	SMCHD1
GO Biological Process	GO:0007549	dosage compensation	1	0	0	0	14.5447	43.4522	632	0.00143326	0.0208464	2570	0.352167	1	1	2.34293	0.426816	1	13	0.00164204	0.0769231	rs10775431,rs10853283,rs11080971,rs11080972,rs11080974,rs11080975,rs11080976,rs111270333,rs111676633,rs111774736,rs112254032,rs112349688,rs112594871,rs112780122,rs112780614,rs112825513,rs113035225,rs113599542,rs114124196,rs114316077,rs114406571,rs114984753,rs115064466,rs115769619,rs116129768,rs116585230,rs11660259,rs11660695,rs11660697,rs11663138,rs11663451,rs117010251,rs117015256,rs117073838,rs117126246,rs117188847,rs117192125,rs117340633,rs117667940,rs117725795,rs118007528,rs118025086,rs118063404,rs12456827,rs12457148,rs12458574,rs12604109,rs12605404,rs12608389,rs1265309,rs12954085,rs12958035,rs13381996,rs138070349,rs138248842,rs138293054,rs138342116,rs138368001,rs138403069,rs138484831,rs138749210,rs138831803,rs139395035,rs139634737,rs140213529,rs140396644,rs140426431,rs140461425,rs140733763,rs140875415,rs141103751,rs141715774,rs141883664,rs142138857,rs142426431,rs142493038,rs142495642,rs142523333,rs142739767,rs143121202,rs143264077,rs143315448,rs143374486,rs143643272,rs143801362,rs143801995,rs144423735,rs144470441,rs144577438,rs144915081,rs144929745,rs144957873,rs145532195,rs145562190,rs145708061,rs146005180,rs146343606,rs146870234,rs146969103,rs147032073,rs147251386,rs147641630,rs147791242,rs148061342,rs148256211,rs148431502,rs148479037,rs148483649,rs148685067,rs148783206,rs148960075,rs149006432,rs149118315,rs149323609,rs149587146,rs149878875,rs150035871,rs150177209,rs150406175,rs150452616,rs150517522,rs151044608,rs1568207,rs1568208,rs16943581,rs180841509,rs180887199,rs180890191,rs180893879,rs180907845,rs181035071,rs181089753,rs181236694,rs181537719,rs181652218,rs181655756,rs181836605,rs182108568,rs182406006,rs182553703,rs182790691,rs182988777,rs183003875,rs183024125,rs183128166,rs183135434,rs183770374,rs183932031,rs183941462,rs184201503,rs184207117,rs184450823,rs184678128,rs184783833,rs185397956,rs185494569,rs185539886,rs185550889,rs185550912,rs185555181,rs185686336,rs185716264,rs186117111,rs186244178,rs186392652,rs186398983,rs187108782,rs187147783,rs187302819,rs187415135,rs187628720,rs187679473,rs187691613,rs187755166,rs187810648,rs187812482,rs188200726,rs188475227,rs188962714,rs188969567,rs189064837,rs189112485,rs189544288,rs189570209,rs189786781,rs189821810,rs189843240,rs189940079,rs190298019,rs190357742,rs190359694,rs190508714,rs190515002,rs190594930,rs191072310,rs191201944,rs191603684,rs192317159,rs192483149,rs192496941,rs192664904,rs192715514,rs192782281,rs192838967,rs2160820,rs2430852,rs2439769,rs2509461,rs28545216,rs28634629,rs28753809,rs3016696,rs34640761,rs34738253,rs35337417,rs35893678,rs367787585,rs368100147,rs368457712,rs368771964,rs369561723,rs376476481,rs376820644,rs377488140,rs377528261,rs4797076,rs4797077,rs4797078,rs4798010,rs4798011,rs4798012,rs483302,rs485017,rs493913,rs494797,rs527242860,rs527611018,rs527615691,rs527983199,rs528294383,rs528507368,rs528561775,rs528690374,rs528703878,rs528838836,rs529601293,rs529727116,rs529730408,rs530174273,rs530219687,rs530390561,rs530497227,rs531208567,rs531270392,rs531295639,rs531505200,rs531670353,rs531813916,rs531843200,rs531997057,rs532158219,rs532215671,rs532375015,rs532509879,rs532635865,rs532770997,rs533231129,rs533291000,rs533963172,rs533984412,rs534024205,rs534356970,rs534423897,rs534464970,rs534466345,rs534530054,rs534533522,rs534813122,rs534984946,rs534992888,rs535313896,rs535317595,rs535358506,rs535430373,rs535759696,rs535877651,rs535998385,rs536096379,rs536119654,rs536202773,rs537340903,rs537680270,rs537939194,rs537963282,rs538074012,rs538323671,rs538465864,rs538913342,rs538988345,rs539051759,rs539391464,rs539507861,rs539600913,rs539970018,rs540605098,rs540626816,rs540748347,rs540855396,rs540917124,rs540956412,rs541172612,rs541244698,rs541521320,rs541752400,rs541928915,rs541970250,rs542059130,rs542064759,rs542926432,rs542959609,rs542969274,rs543125816,rs543261094,rs543377092,rs544033373,rs544218184,rs544237477,rs544384787,rs544887075,rs545376444,rs545473340,rs545778754,rs545842621,rs545903118,rs545985039,rs546195028,rs546459683,rs546503139,rs546801805,rs546873144,rs547059344,rs547163507,rs547264487,rs547354477,rs547455510,rs547726953,rs548085885,rs548212261,rs548357575,rs548594928,rs548738669,rs548743856,rs549065912,rs549215111,rs549343537,rs549547467,rs549550641,rs549723924,rs549724381,rs549997101,rs550064240,rs550615171,rs551055044,rs551065944,rs551114357,rs551550,rs551712082,rs551787935,rs551920308,rs551978177,rs552103383,rs552226278,rs552241201,rs552242165,rs552252229,rs552421661,rs552502452,rs552813610,rs553130098,rs553155476,rs553237197,rs553418495,rs553566918,rs553778876,rs554342213,rs554437791,rs554910756,rs555003061,rs555054149,rs555117,rs555602,rs555794790,rs555996747,rs556105354,rs556134247,rs556227056,rs556306193,rs556311967,rs556440837,rs556785855,rs557120900,rs557448907,rs557508579,rs557573402,rs557718311,rs558245889,rs558255537,rs558709772,rs559104744,rs559104805,rs559159760,rs559343985,rs55941503,rs559537929,rs559610000,rs559673954,rs559705757,rs559839265,rs560139899,rs560242137,rs560374229,rs560620158,rs560752787,rs560777804,rs560839713,rs560995976,rs561517274,rs561529198,rs561583296,rs561973410,rs562007749,rs562167261,rs562269135,rs562311343,rs562460802,rs562473477,rs562572624,rs562674478,rs56274721,rs562980848,rs563075932,rs563327949,rs563363814,rs563518580,rs563760674,rs563761238,rs563809500,rs563872824,rs564550321,rs564697272,rs565396952,rs565459989,rs565602050,rs565660851,rs565939171,rs566121326,rs566133438,rs566169371,rs566328286,rs566428210,rs566490590,rs566610532,rs566869210,rs567056670,rs567197044,rs567237338,rs567340415,rs567445018,rs567581021,rs568064208,rs568198219,rs568245323,rs568251103,rs568308747,rs568350669,rs568443628,rs568699008,rs569016285,rs569041312,rs569065383,rs569155855,rs569594067,rs569656778,rs569658086,rs570179022,rs570321926,rs570329528,rs570423046,rs570574143,rs570824518,rs570971803,rs571029142,rs571029626,rs571240819,rs571259617,rs571289233,rs57173298,rs571751238,rs571814559,rs571989719,rs572066367,rs572416048,rs572511226,rs572549407,rs572623052,rs572665076,rs572727357,rs572739485,rs573185183,rs573422576,rs573467198,rs573702889,rs573997131,rs574302123,rs574559611,rs574566683,rs574775542,rs574803805,rs574978783,rs575074715,rs575103748,rs575117979,rs575433718,rs576044388,rs576163224,rs576368723,rs576375602,rs576761304,rs57695836,rs577023053,rs577044828,rs577045708,rs577149086,rs577413750,rs577487994,rs577495555,rs577624036,rs578019192,rs578228517,rs578545,rs58112781,rs58695562,rs599400,rs60268606,rs60387589,rs61036665,rs610840,rs611187,rs615054,rs616031,rs618536,rs62084173,rs62084174,rs62084199,rs62084227,rs62084228,rs62086208,rs630960,rs634502,rs646699,rs6506023,rs6506024,rs6506025,rs6506028,rs665106,rs669666,rs71356060,rs7226559,rs7226569,rs7226588,rs7226998,rs7227192,rs7227757,rs7228238,rs7229070,rs7232358,rs7233026,rs7234811,rs7237910,rs7239331,rs7239335,rs7239353,rs7239971,rs7240337,rs7241174,rs7241331,rs7241523,rs7241649,rs7244860,rs7244990,rs72634381,rs72860175,rs72864615,rs73380264,rs73382134,rs73936740,rs73939123,rs74506003,rs74530258,rs75239752,rs76705878,rs76838155,rs76939686,rs77071500,rs77673135,rs77704560,rs77941700,rs78363135,rs78600073,rs78751676,rs78891841,rs78980324,rs79022710,rs79107829,rs79378364,rs80299733,rs8088747,rs8093356,rs8093385,rs8094733,rs8095023,rs8099427,rs9945517,rs9947736,rs9948776,rs9950165,rs9954555,rs9957230,rs9958281,rs9962654,rs9965401,rs9965994	SMCHD1
GO Biological Process	GO:0043584	nose development	1	0	0	0	10.2534	61.6379	632	0.00203311	0.0208464	2850	0.413949	1	1	1.90363	0.525311	1	16	0.00164204	0.0625	rs10775431,rs10853283,rs11080971,rs11080972,rs11080974,rs11080975,rs11080976,rs111270333,rs111676633,rs111774736,rs112254032,rs112349688,rs112594871,rs112780122,rs112780614,rs112825513,rs113035225,rs113599542,rs114124196,rs114316077,rs114406571,rs114984753,rs115064466,rs115769619,rs116129768,rs116585230,rs11660259,rs11660695,rs11660697,rs11663138,rs11663451,rs117010251,rs117015256,rs117073838,rs117126246,rs117188847,rs117192125,rs117340633,rs117667940,rs117725795,rs118007528,rs118025086,rs118063404,rs12456827,rs12457148,rs12458574,rs12604109,rs12605404,rs12608389,rs1265309,rs12954085,rs12958035,rs13381996,rs138070349,rs138248842,rs138293054,rs138342116,rs138368001,rs138403069,rs138484831,rs138749210,rs138831803,rs139395035,rs139634737,rs140213529,rs140396644,rs140426431,rs140461425,rs140733763,rs140875415,rs141103751,rs141715774,rs141883664,rs142138857,rs142426431,rs142493038,rs142495642,rs142523333,rs142739767,rs143121202,rs143264077,rs143315448,rs143374486,rs143643272,rs143801362,rs143801995,rs144423735,rs144470441,rs144577438,rs144915081,rs144929745,rs144957873,rs145532195,rs145562190,rs145708061,rs146005180,rs146343606,rs146870234,rs146969103,rs147032073,rs147251386,rs147641630,rs147791242,rs148061342,rs148256211,rs148431502,rs148479037,rs148483649,rs148685067,rs148783206,rs148960075,rs149006432,rs149118315,rs149323609,rs149587146,rs149878875,rs150035871,rs150177209,rs150406175,rs150452616,rs150517522,rs151044608,rs1568207,rs1568208,rs16943581,rs180841509,rs180887199,rs180890191,rs180893879,rs180907845,rs181035071,rs181089753,rs181236694,rs181537719,rs181652218,rs181655756,rs181836605,rs182108568,rs182406006,rs182553703,rs182790691,rs182988777,rs183003875,rs183024125,rs183128166,rs183135434,rs183770374,rs183932031,rs183941462,rs184201503,rs184207117,rs184450823,rs184678128,rs184783833,rs185397956,rs185494569,rs185539886,rs185550889,rs185550912,rs185555181,rs185686336,rs185716264,rs186117111,rs186244178,rs186392652,rs186398983,rs187108782,rs187147783,rs187302819,rs187415135,rs187628720,rs187679473,rs187691613,rs187755166,rs187810648,rs187812482,rs188200726,rs188475227,rs188962714,rs188969567,rs189064837,rs189112485,rs189544288,rs189570209,rs189786781,rs189821810,rs189843240,rs189940079,rs190298019,rs190357742,rs190359694,rs190508714,rs190515002,rs190594930,rs191072310,rs191201944,rs191603684,rs192317159,rs192483149,rs192496941,rs192664904,rs192715514,rs192782281,rs192838967,rs2160820,rs2430852,rs2439769,rs2509461,rs28545216,rs28634629,rs28753809,rs3016696,rs34640761,rs34738253,rs35337417,rs35893678,rs367787585,rs368100147,rs368457712,rs368771964,rs369561723,rs376476481,rs376820644,rs377488140,rs377528261,rs4797076,rs4797077,rs4797078,rs4798010,rs4798011,rs4798012,rs483302,rs485017,rs493913,rs494797,rs527242860,rs527611018,rs527615691,rs527983199,rs528294383,rs528507368,rs528561775,rs528690374,rs528703878,rs528838836,rs529601293,rs529727116,rs529730408,rs530174273,rs530219687,rs530390561,rs530497227,rs531208567,rs531270392,rs531295639,rs531505200,rs531670353,rs531813916,rs531843200,rs531997057,rs532158219,rs532215671,rs532375015,rs532509879,rs532635865,rs532770997,rs533231129,rs533291000,rs533963172,rs533984412,rs534024205,rs534356970,rs534423897,rs534464970,rs534466345,rs534530054,rs534533522,rs534813122,rs534984946,rs534992888,rs535313896,rs535317595,rs535358506,rs535430373,rs535759696,rs535877651,rs535998385,rs536096379,rs536119654,rs536202773,rs537340903,rs537680270,rs537939194,rs537963282,rs538074012,rs538323671,rs538465864,rs538913342,rs538988345,rs539051759,rs539391464,rs539507861,rs539600913,rs539970018,rs540605098,rs540626816,rs540748347,rs540855396,rs540917124,rs540956412,rs541172612,rs541244698,rs541521320,rs541752400,rs541928915,rs541970250,rs542059130,rs542064759,rs542926432,rs542959609,rs542969274,rs543125816,rs543261094,rs543377092,rs544033373,rs544218184,rs544237477,rs544384787,rs544887075,rs545376444,rs545473340,rs545778754,rs545842621,rs545903118,rs545985039,rs546195028,rs546459683,rs546503139,rs546801805,rs546873144,rs547059344,rs547163507,rs547264487,rs547354477,rs547455510,rs547726953,rs548085885,rs548212261,rs548357575,rs548594928,rs548738669,rs548743856,rs549065912,rs549215111,rs549343537,rs549547467,rs549550641,rs549723924,rs549724381,rs549997101,rs550064240,rs550615171,rs551055044,rs551065944,rs551114357,rs551550,rs551712082,rs551787935,rs551920308,rs551978177,rs552103383,rs552226278,rs552241201,rs552242165,rs552252229,rs552421661,rs552502452,rs552813610,rs553130098,rs553155476,rs553237197,rs553418495,rs553566918,rs553778876,rs554342213,rs554437791,rs554910756,rs555003061,rs555054149,rs555117,rs555602,rs555794790,rs555996747,rs556105354,rs556134247,rs556227056,rs556306193,rs556311967,rs556440837,rs556785855,rs557120900,rs557448907,rs557508579,rs557573402,rs557718311,rs558245889,rs558255537,rs558709772,rs559104744,rs559104805,rs559159760,rs559343985,rs55941503,rs559537929,rs559610000,rs559673954,rs559705757,rs559839265,rs560139899,rs560242137,rs560374229,rs560620158,rs560752787,rs560777804,rs560839713,rs560995976,rs561517274,rs561529198,rs561583296,rs561973410,rs562007749,rs562167261,rs562269135,rs562311343,rs562460802,rs562473477,rs562572624,rs562674478,rs56274721,rs562980848,rs563075932,rs563327949,rs563363814,rs563518580,rs563760674,rs563761238,rs563809500,rs563872824,rs564550321,rs564697272,rs565396952,rs565459989,rs565602050,rs565660851,rs565939171,rs566121326,rs566133438,rs566169371,rs566328286,rs566428210,rs566490590,rs566610532,rs566869210,rs567056670,rs567197044,rs567237338,rs567340415,rs567445018,rs567581021,rs568064208,rs568198219,rs568245323,rs568251103,rs568308747,rs568350669,rs568443628,rs568699008,rs569016285,rs569041312,rs569065383,rs569155855,rs569594067,rs569656778,rs569658086,rs570179022,rs570321926,rs570329528,rs570423046,rs570574143,rs570824518,rs570971803,rs571029142,rs571029626,rs571240819,rs571259617,rs571289233,rs57173298,rs571751238,rs571814559,rs571989719,rs572066367,rs572416048,rs572511226,rs572549407,rs572623052,rs572665076,rs572727357,rs572739485,rs573185183,rs573422576,rs573467198,rs573702889,rs573997131,rs574302123,rs574559611,rs574566683,rs574775542,rs574803805,rs574978783,rs575074715,rs575103748,rs575117979,rs575433718,rs576044388,rs576163224,rs576368723,rs576375602,rs576761304,rs57695836,rs577023053,rs577044828,rs577045708,rs577149086,rs577413750,rs577487994,rs577495555,rs577624036,rs578019192,rs578228517,rs578545,rs58112781,rs58695562,rs599400,rs60268606,rs60387589,rs61036665,rs610840,rs611187,rs615054,rs616031,rs618536,rs62084173,rs62084174,rs62084199,rs62084227,rs62084228,rs62086208,rs630960,rs634502,rs646699,rs6506023,rs6506024,rs6506025,rs6506028,rs665106,rs669666,rs71356060,rs7226559,rs7226569,rs7226588,rs7226998,rs7227192,rs7227757,rs7228238,rs7229070,rs7232358,rs7233026,rs7234811,rs7237910,rs7239331,rs7239335,rs7239353,rs7239971,rs7240337,rs7241174,rs7241331,rs7241523,rs7241649,rs7244860,rs7244990,rs72634381,rs72860175,rs72864615,rs73380264,rs73382134,rs73936740,rs73939123,rs74506003,rs74530258,rs75239752,rs76705878,rs76838155,rs76939686,rs77071500,rs77673135,rs77704560,rs77941700,rs78363135,rs78600073,rs78751676,rs78891841,rs78980324,rs79022710,rs79107829,rs79378364,rs80299733,rs8088747,rs8093356,rs8093385,rs8094733,rs8095023,rs8099427,rs9945517,rs9947736,rs9948776,rs9950165,rs9954555,rs9957230,rs9958281,rs9962654,rs9965401,rs9965994	SMCHD1
GO Biological Process	GO:0060821	inactivation of X chromosome by DNA methylation	1	0	0	0	224.63	2.81351	632	9.28031e-05	0.0208464	489	0.032832	1	0.866321	30.4581	0.032832	1	1	0.00164204	1	rs10775431,rs10853283,rs11080971,rs11080972,rs11080974,rs11080975,rs11080976,rs111270333,rs111676633,rs111774736,rs112254032,rs112349688,rs112594871,rs112780122,rs112780614,rs112825513,rs113035225,rs113599542,rs114124196,rs114316077,rs114406571,rs114984753,rs115064466,rs115769619,rs116129768,rs116585230,rs11660259,rs11660695,rs11660697,rs11663138,rs11663451,rs117010251,rs117015256,rs117073838,rs117126246,rs117188847,rs117192125,rs117340633,rs117667940,rs117725795,rs118007528,rs118025086,rs118063404,rs12456827,rs12457148,rs12458574,rs12604109,rs12605404,rs12608389,rs1265309,rs12954085,rs12958035,rs13381996,rs138070349,rs138248842,rs138293054,rs138342116,rs138368001,rs138403069,rs138484831,rs138749210,rs138831803,rs139395035,rs139634737,rs140213529,rs140396644,rs140426431,rs140461425,rs140733763,rs140875415,rs141103751,rs141715774,rs141883664,rs142138857,rs142426431,rs142493038,rs142495642,rs142523333,rs142739767,rs143121202,rs143264077,rs143315448,rs143374486,rs143643272,rs143801362,rs143801995,rs144423735,rs144470441,rs144577438,rs144915081,rs144929745,rs144957873,rs145532195,rs145562190,rs145708061,rs146005180,rs146343606,rs146870234,rs146969103,rs147032073,rs147251386,rs147641630,rs147791242,rs148061342,rs148256211,rs148431502,rs148479037,rs148483649,rs148685067,rs148783206,rs148960075,rs149006432,rs149118315,rs149323609,rs149587146,rs149878875,rs150035871,rs150177209,rs150406175,rs150452616,rs150517522,rs151044608,rs1568207,rs1568208,rs16943581,rs180841509,rs180887199,rs180890191,rs180893879,rs180907845,rs181035071,rs181089753,rs181236694,rs181537719,rs181652218,rs181655756,rs181836605,rs182108568,rs182406006,rs182553703,rs182790691,rs182988777,rs183003875,rs183024125,rs183128166,rs183135434,rs183770374,rs183932031,rs183941462,rs184201503,rs184207117,rs184450823,rs184678128,rs184783833,rs185397956,rs185494569,rs185539886,rs185550889,rs185550912,rs185555181,rs185686336,rs185716264,rs186117111,rs186244178,rs186392652,rs186398983,rs187108782,rs187147783,rs187302819,rs187415135,rs187628720,rs187679473,rs187691613,rs187755166,rs187810648,rs187812482,rs188200726,rs188475227,rs188962714,rs188969567,rs189064837,rs189112485,rs189544288,rs189570209,rs189786781,rs189821810,rs189843240,rs189940079,rs190298019,rs190357742,rs190359694,rs190508714,rs190515002,rs190594930,rs191072310,rs191201944,rs191603684,rs192317159,rs192483149,rs192496941,rs192664904,rs192715514,rs192782281,rs192838967,rs2160820,rs2430852,rs2439769,rs2509461,rs28545216,rs28634629,rs28753809,rs3016696,rs34640761,rs34738253,rs35337417,rs35893678,rs367787585,rs368100147,rs368457712,rs368771964,rs369561723,rs376476481,rs376820644,rs377488140,rs377528261,rs4797076,rs4797077,rs4797078,rs4798010,rs4798011,rs4798012,rs483302,rs485017,rs493913,rs494797,rs527242860,rs527611018,rs527615691,rs527983199,rs528294383,rs528507368,rs528561775,rs528690374,rs528703878,rs528838836,rs529601293,rs529727116,rs529730408,rs530174273,rs530219687,rs530390561,rs530497227,rs531208567,rs531270392,rs531295639,rs531505200,rs531670353,rs531813916,rs531843200,rs531997057,rs532158219,rs532215671,rs532375015,rs532509879,rs532635865,rs532770997,rs533231129,rs533291000,rs533963172,rs533984412,rs534024205,rs534356970,rs534423897,rs534464970,rs534466345,rs534530054,rs534533522,rs534813122,rs534984946,rs534992888,rs535313896,rs535317595,rs535358506,rs535430373,rs535759696,rs535877651,rs535998385,rs536096379,rs536119654,rs536202773,rs537340903,rs537680270,rs537939194,rs537963282,rs538074012,rs538323671,rs538465864,rs538913342,rs538988345,rs539051759,rs539391464,rs539507861,rs539600913,rs539970018,rs540605098,rs540626816,rs540748347,rs540855396,rs540917124,rs540956412,rs541172612,rs541244698,rs541521320,rs541752400,rs541928915,rs541970250,rs542059130,rs542064759,rs542926432,rs542959609,rs542969274,rs543125816,rs543261094,rs543377092,rs544033373,rs544218184,rs544237477,rs544384787,rs544887075,rs545376444,rs545473340,rs545778754,rs545842621,rs545903118,rs545985039,rs546195028,rs546459683,rs546503139,rs546801805,rs546873144,rs547059344,rs547163507,rs547264487,rs547354477,rs547455510,rs547726953,rs548085885,rs548212261,rs548357575,rs548594928,rs548738669,rs548743856,rs549065912,rs549215111,rs549343537,rs549547467,rs549550641,rs549723924,rs549724381,rs549997101,rs550064240,rs550615171,rs551055044,rs551065944,rs551114357,rs551550,rs551712082,rs551787935,rs551920308,rs551978177,rs552103383,rs552226278,rs552241201,rs552242165,rs552252229,rs552421661,rs552502452,rs552813610,rs553130098,rs553155476,rs553237197,rs553418495,rs553566918,rs553778876,rs554342213,rs554437791,rs554910756,rs555003061,rs555054149,rs555117,rs555602,rs555794790,rs555996747,rs556105354,rs556134247,rs556227056,rs556306193,rs556311967,rs556440837,rs556785855,rs557120900,rs557448907,rs557508579,rs557573402,rs557718311,rs558245889,rs558255537,rs558709772,rs559104744,rs559104805,rs559159760,rs559343985,rs55941503,rs559537929,rs559610000,rs559673954,rs559705757,rs559839265,rs560139899,rs560242137,rs560374229,rs560620158,rs560752787,rs560777804,rs560839713,rs560995976,rs561517274,rs561529198,rs561583296,rs561973410,rs562007749,rs562167261,rs562269135,rs562311343,rs562460802,rs562473477,rs562572624,rs562674478,rs56274721,rs562980848,rs563075932,rs563327949,rs563363814,rs563518580,rs563760674,rs563761238,rs563809500,rs563872824,rs564550321,rs564697272,rs565396952,rs565459989,rs565602050,rs565660851,rs565939171,rs566121326,rs566133438,rs566169371,rs566328286,rs566428210,rs566490590,rs566610532,rs566869210,rs567056670,rs567197044,rs567237338,rs567340415,rs567445018,rs567581021,rs568064208,rs568198219,rs568245323,rs568251103,rs568308747,rs568350669,rs568443628,rs568699008,rs569016285,rs569041312,rs569065383,rs569155855,rs569594067,rs569656778,rs569658086,rs570179022,rs570321926,rs570329528,rs570423046,rs570574143,rs570824518,rs570971803,rs571029142,rs571029626,rs571240819,rs571259617,rs571289233,rs57173298,rs571751238,rs571814559,rs571989719,rs572066367,rs572416048,rs572511226,rs572549407,rs572623052,rs572665076,rs572727357,rs572739485,rs573185183,rs573422576,rs573467198,rs573702889,rs573997131,rs574302123,rs574559611,rs574566683,rs574775542,rs574803805,rs574978783,rs575074715,rs575103748,rs575117979,rs575433718,rs576044388,rs576163224,rs576368723,rs576375602,rs576761304,rs57695836,rs577023053,rs577044828,rs577045708,rs577149086,rs577413750,rs577487994,rs577495555,rs577624036,rs578019192,rs578228517,rs578545,rs58112781,rs58695562,rs599400,rs60268606,rs60387589,rs61036665,rs610840,rs611187,rs615054,rs616031,rs618536,rs62084173,rs62084174,rs62084199,rs62084227,rs62084228,rs62086208,rs630960,rs634502,rs646699,rs6506023,rs6506024,rs6506025,rs6506028,rs665106,rs669666,rs71356060,rs7226559,rs7226569,rs7226588,rs7226998,rs7227192,rs7227757,rs7228238,rs7229070,rs7232358,rs7233026,rs7234811,rs7237910,rs7239331,rs7239335,rs7239353,rs7239971,rs7240337,rs7241174,rs7241331,rs7241523,rs7241649,rs7244860,rs7244990,rs72634381,rs72860175,rs72864615,rs73380264,rs73382134,rs73936740,rs73939123,rs74506003,rs74530258,rs75239752,rs76705878,rs76838155,rs76939686,rs77071500,rs77673135,rs77704560,rs77941700,rs78363135,rs78600073,rs78751676,rs78891841,rs78980324,rs79022710,rs79107829,rs79378364,rs80299733,rs8088747,rs8093356,rs8093385,rs8094733,rs8095023,rs8099427,rs9945517,rs9947736,rs9948776,rs9950165,rs9954555,rs9957230,rs9958281,rs9962654,rs9965401,rs9965994	SMCHD1
GO Biological Process	GO:1903830	magnesium ion transmembrane transport	1	0	0	0	13.2793	43.8277	582	0.00144565	0.0191971	1149	0.105824	1	1	3.58331	0.558143	2	17	0.00328407	0.117647	rs10016563,rs10027991,rs10861267,rs11112104,rs11112164,rs111463149,rs113188739,rs114496991,rs115118972,rs115153512,rs115441948,rs115573935,rs115731074,rs116086016,rs11610462,rs1164857,rs1164858,rs116788125,rs116905589,rs117247656,rs11733531,rs117354117,rs117856475,rs117874357,rs11931912,rs11941829,rs11944549,rs12309301,rs12331972,rs12332001,rs12422853,rs12581557,rs138003115,rs138040783,rs138079107,rs138100834,rs138197165,rs138502243,rs138519514,rs138570186,rs138710010,rs138816276,rs139305291,rs139323038,rs139425081,rs139465270,rs1396049,rs1396050,rs139706434,rs139845268,rs140144052,rs140205763,rs140282252,rs140440549,rs140722978,rs140779998,rs141094396,rs141360048,rs141866289,rs141917332,rs141996580,rs142261191,rs142270082,rs142513897,rs143048306,rs143276154,rs143598038,rs143710545,rs143779370,rs143886919,rs144076892,rs144336921,rs144473208,rs144675601,rs144822635,rs145278311,rs145360691,rs145553226,rs145633671,rs145738530,rs146154547,rs146380830,rs146682283,rs146749303,rs147005571,rs147259901,rs1472865,rs147560771,rs147630007,rs147672023,rs147822189,rs148645738,rs148655937,rs149077798,rs149169619,rs149345479,rs150006022,rs150057347,rs150152480,rs150192368,rs150204137,rs150621764,rs150676213,rs151111138,rs151167911,rs151318588,rs1533085,rs16860981,rs16860999,rs17035629,rs17035663,rs180871602,rs181113739,rs181246684,rs181389830,rs181492512,rs181505241,rs181688371,rs181800354,rs182223917,rs182612459,rs182771824,rs182819695,rs183080866,rs183153042,rs183385601,rs183466390,rs183563229,rs183567044,rs184378455,rs184476996,rs184547911,rs184576274,rs184637182,rs184733636,rs184878994,rs185453997,rs185477799,rs185718371,rs185982202,rs186222842,rs186261152,rs186348025,rs186448441,rs186538799,rs186607435,rs186637654,rs186661449,rs186732247,rs186755883,rs187297007,rs187401411,rs187403893,rs187404885,rs187412136,rs187480958,rs187715992,rs187955458,rs187972404,rs188190082,rs188249846,rs188501218,rs189132307,rs189295463,rs189504146,rs189544757,rs189815550,rs190691703,rs190725423,rs190818506,rs190947250,rs191405824,rs191469821,rs191603226,rs192297581,rs192394915,rs192506888,rs192512271,rs192530423,rs192616275,rs192911667,rs192997763,rs200330983,rs200475317,rs201692691,rs201705495,rs202095994,rs2081808,rs2089507,rs2135957,rs2704429,rs28450606,rs28629798,rs312172,rs312173,rs313316,rs313317,rs34199613,rs34990592,rs35067106,rs36019028,rs367715787,rs368057240,rs370436451,rs370526938,rs370745296,rs371610788,rs371838294,rs371995977,rs372509796,rs373951665,rs374123562,rs374714914,rs375509043,rs375788683,rs375920750,rs376162515,rs3792623,rs3805185,rs41265727,rs4146007,rs4283634,rs4964810,rs527275506,rs527804158,rs528009434,rs528154496,rs528254616,rs528445173,rs528839779,rs529004197,rs529168485,rs529240275,rs529679832,rs529688787,rs529703613,rs529771543,rs530328964,rs530599855,rs530679423,rs530693106,rs530773290,rs530851507,rs531006962,rs531087746,rs531245269,rs531318260,rs531674197,rs531714583,rs531824496,rs532100333,rs532127949,rs532399747,rs532401685,rs532509710,rs532650871,rs532880994,rs533128857,rs533312582,rs533510595,rs533861013,rs533908539,rs533946557,rs534779393,rs534802050,rs535151340,rs535298921,rs535384682,rs535490020,rs535928114,rs536293691,rs536408354,rs536432875,rs536510671,rs536581005,rs536759089,rs536805546,rs537001942,rs537101292,rs537158857,rs537279792,rs537536170,rs537602225,rs537724080,rs537744868,rs537763673,rs537766142,rs537906983,rs538303715,rs538935847,rs538949635,rs539111604,rs539149847,rs539195490,rs539306439,rs539518148,rs539780772,rs539949748,rs540486667,rs540555239,rs540796237,rs540975673,rs541421595,rs541428141,rs541556504,rs541574427,rs541639792,rs541655278,rs541873774,rs541939565,rs541952881,rs542099129,rs542178452,rs542248793,rs542749082,rs542784501,rs542812408,rs543178408,rs543500148,rs543700143,rs543758969,rs544099679,rs544483578,rs544905858,rs544949847,rs545115417,rs545164933,rs545176988,rs545313441,rs545318531,rs545357385,rs545694867,rs545881275,rs545974595,rs546121547,rs546143071,rs546553006,rs546682521,rs546765650,rs546933731,rs547018538,rs547357021,rs547421587,rs547956344,rs548108486,rs548193470,rs548248558,rs548304489,rs548842677,rs548895861,rs548971518,rs549090129,rs549475006,rs549571034,rs549695287,rs549804331,rs550304538,rs550420387,rs550510533,rs550557669,rs550897379,rs550962288,rs550997150,rs551132236,rs551189161,rs551361120,rs551392657,rs551401930,rs551578310,rs552556430,rs552908220,rs553029657,rs553512459,rs553564753,rs553792420,rs554265453,rs554296211,rs554345841,rs554808193,rs554885315,rs555307095,rs555721584,rs555755524,rs555762289,rs555802409,rs556268181,rs556280122,rs556365840,rs556818005,rs55683170,rs556967515,rs557152287,rs557276936,rs557414922,rs557428420,rs557532798,rs557536519,rs557645235,rs557927171,rs557931163,rs558032187,rs558086242,rs55809586,rs558116118,rs558405787,rs558475222,rs558585367,rs559161400,rs559226201,rs559355570,rs559741646,rs559744557,rs559959853,rs560585963,rs560773941,rs560802531,rs560975507,rs561300456,rs561338073,rs561430047,rs561544867,rs561770899,rs561955978,rs56218908,rs562202997,rs562611377,rs562693809,rs562958918,rs562975251,rs562982254,rs563266736,rs563297369,rs563534192,rs563697545,rs563758569,rs563934226,rs564198236,rs564629451,rs564769592,rs564834726,rs564925865,rs565172208,rs565196117,rs565497722,rs565566231,rs565568919,rs565788808,rs565961292,rs566107924,rs566540216,rs566688287,rs56692810,rs567005359,rs567540087,rs567626515,rs567707145,rs568200572,rs568466065,rs568559171,rs568589028,rs568627007,rs568862107,rs568877945,rs569080867,rs569210505,rs569262944,rs569309102,rs56935320,rs569354050,rs569414033,rs569702978,rs569737572,rs570343915,rs570864917,rs570981622,rs571501735,rs571544147,rs571602117,rs571648337,rs571662369,rs571701347,rs571703797,rs571740945,rs571803521,rs571927727,rs572294114,rs572392659,rs572456525,rs572586850,rs572706627,rs572837015,rs573057829,rs573560652,rs573959331,rs574014829,rs574083091,rs574150616,rs574167785,rs57432780,rs574403388,rs574451325,rs574557722,rs575041762,rs575276843,rs575612336,rs576007318,rs576096073,rs57619089,rs576191987,rs576226583,rs576475263,rs576488273,rs576503523,rs576734496,rs576846372,rs577005650,rs577561108,rs577885083,rs578096923,rs58827590,rs58924403,rs59378694,rs60450073,rs61741820,rs61937670,rs62298963,rs6539165,rs6814443,rs6819592,rs6819804,rs6837324,rs6858716,rs7297412,rs73136274,rs73136276,rs73136290,rs73136295,rs73136296,rs73151628,rs73151629,rs73191435,rs73244486,rs73244487,rs73388131,rs73388201,rs74513879,rs74639358,rs74810792,rs75448991,rs75889538,rs75901514,rs76012284,rs76130276,rs76161647,rs76401508,rs76491774,rs76556059,rs7659164,rs76643329,rs7665321,rs7680519,rs76849967,rs77086354,rs77368456,rs77589936,rs77957858,rs78003033,rs78239399,rs78622325,rs78690786,rs78821335,rs79059217,rs79086107,rs79633386,rs7973993,rs7977435,rs79844148,rs80172409,rs885443,rs955691,rs955692,rs9993615	NIPAL1,SLC41A2
GO Biological Process	GO:0043383	negative T cell selection	1	0	0	0	9.54304	58.5767	559	0.00193214	0.0184385	881	0.0660839	1	0.967855	4.68587	0.426816	2	13	0.00328407	0.153846	rs10036335,rs10060185,rs10063121,rs10067174,rs111626997,rs111737604,rs112025664,rs112212446,rs112548886,rs112887790,rs112938735,rs113140111,rs113637941,rs113660505,rs113937874,rs114073538,rs114077426,rs114927079,rs115060467,rs115271850,rs115487597,rs115556101,rs115842508,rs115849088,rs116020201,rs116389437,rs116820607,rs117233961,rs117402426,rs11740661,rs11743081,rs117813961,rs11953527,rs11954171,rs11959385,rs12656761,rs12656787,rs12656935,rs13356757,rs13358579,rs13359780,rs137932247,rs138126598,rs138152592,rs138222361,rs138532959,rs138685560,rs138802548,rs138952522,rs139249798,rs139322396,rs139615577,rs139637360,rs140011140,rs140396778,rs140573636,rs140642519,rs140784646,rs141078180,rs141788500,rs141894939,rs141921757,rs142061956,rs142106425,rs142260908,rs142642482,rs142755086,rs142873694,rs142917260,rs143045253,rs143253366,rs143488172,rs143919702,rs144036032,rs144118902,rs144230830,rs144458014,rs144514777,rs145097233,rs145137912,rs145146713,rs145449692,rs145786696,rs145993168,rs146054526,rs146602973,rs146744151,rs146769783,rs146848448,rs147312704,rs147409527,rs147419391,rs147563475,rs147568634,rs147817983,rs148125280,rs148500341,rs148697585,rs149021568,rs149227983,rs149484709,rs149575409,rs149678773,rs150006089,rs150106853,rs150192724,rs150201531,rs150578074,rs150840527,rs150876593,rs150979480,rs151039198,rs151338341,rs156062,rs166581,rs169082,rs17053248,rs17055123,rs174658,rs180679799,rs180951646,rs181738025,rs181805001,rs182065671,rs182241771,rs182260869,rs182444087,rs182445108,rs182568459,rs182671875,rs182676886,rs183022042,rs183064269,rs183257256,rs183294108,rs183995439,rs184068493,rs184143431,rs184184156,rs184193720,rs184195531,rs184350532,rs184654055,rs184739091,rs185187807,rs185297925,rs185449432,rs185453081,rs185532007,rs185965402,rs185977592,rs186293473,rs186453121,rs186646922,rs186769562,rs187007272,rs187168810,rs187228367,rs187425053,rs187660082,rs187663429,rs187923237,rs188231966,rs188470470,rs188620643,rs188735789,rs188830104,rs189085957,rs189142384,rs189153044,rs189695287,rs189804796,rs189844461,rs189987519,rs190085793,rs190248365,rs190424954,rs190434341,rs190788885,rs190959479,rs191237070,rs191538194,rs191880558,rs191890955,rs192054438,rs192095198,rs192147606,rs192155865,rs192360930,rs192386237,rs193173046,rs193223039,rs200033547,rs201543874,rs202240320,rs264834,rs264835,rs264868,rs264869,rs264875,rs264876,rs264877,rs264878,rs264879,rs264880,rs264881,rs36101422,rs368366164,rs368730557,rs369826871,rs370997760,rs372250865,rs372577792,rs373939373,rs375158060,rs375988937,rs377112160,rs4867873,rs527397334,rs527399788,rs527596981,rs527628106,rs527753177,rs528028213,rs528187536,rs528674811,rs528782075,rs528996296,rs529193963,rs529281012,rs529684166,rs529706148,rs529756705,rs529990028,rs530045305,rs530601112,rs531201921,rs531240984,rs531320767,rs531439934,rs531604728,rs531605569,rs531758024,rs531815921,rs531842052,rs531971791,rs532052700,rs532167033,rs532658563,rs532951366,rs533350133,rs533424113,rs533469201,rs533579325,rs533679209,rs533874064,rs534122237,rs534652186,rs534690858,rs534796661,rs534845538,rs534878125,rs534883233,rs534999387,rs535084068,rs535354077,rs535888384,rs535956266,rs536246576,rs536595991,rs536799205,rs536992662,rs536998994,rs537129329,rs537437039,rs537501310,rs537503571,rs537637253,rs537912986,rs537922339,rs537984184,rs538255149,rs538265417,rs538668727,rs538904639,rs538906833,rs539023728,rs539313467,rs539328558,rs539443999,rs539456374,rs539987210,rs540100680,rs540434434,rs540639987,rs540803091,rs540874143,rs541081354,rs541273242,rs541460461,rs541466381,rs541490004,rs541519963,rs541555940,rs541812551,rs542008206,rs542080169,rs542401820,rs542429200,rs542476563,rs542631592,rs542908521,rs542937472,rs542980566,rs543038306,rs543139044,rs543556548,rs543574399,rs543747962,rs543823537,rs543854807,rs543933566,rs543944724,rs544028520,rs544383681,rs544813131,rs544842662,rs544918899,rs544956143,rs545138125,rs545202099,rs545243882,rs545442627,rs545741248,rs545939780,rs545984035,rs546044733,rs546102325,rs546345110,rs546404687,rs546901899,rs547058436,rs547172054,rs547660655,rs547673228,rs547684655,rs547756278,rs548254233,rs548377471,rs548634901,rs549011070,rs549110389,rs549204179,rs549243057,rs549987861,rs550138035,rs550274834,rs550487618,rs551011044,rs551022758,rs551296658,rs551408458,rs551495544,rs551531717,rs551532281,rs551653121,rs552190891,rs552334433,rs552337082,rs552372000,rs552665750,rs552942677,rs553383272,rs553462044,rs554043815,rs554317254,rs554352002,rs554441238,rs554521858,rs554629470,rs554834756,rs554838246,rs554923528,rs555035039,rs555352604,rs555899789,rs555974458,rs556142294,rs556239067,rs556292133,rs556330613,rs556538484,rs556569909,rs556690829,rs556825589,rs557250050,rs557283711,rs557479725,rs557614980,rs557879538,rs558390420,rs558532360,rs558769506,rs558816914,rs558838826,rs558838882,rs558930213,rs559017636,rs559122695,rs559587323,rs560210829,rs560251333,rs560344533,rs560520330,rs560671305,rs560749772,rs560769954,rs560795931,rs560900266,rs560957821,rs561436335,rs561582588,rs561806380,rs562296920,rs562507776,rs562619098,rs562636356,rs562809758,rs562903764,rs562912922,rs563024732,rs563427477,rs563430776,rs563492904,rs563590215,rs563785408,rs563897164,rs564094019,rs564425200,rs564636554,rs564776477,rs564858503,rs564900988,rs564919629,rs565018120,rs565096144,rs565160049,rs565691408,rs565772537,rs566038342,rs566057417,rs566060202,rs566298123,rs566772809,rs566772824,rs566781821,rs566834461,rs566919543,rs567227781,rs567271740,rs567864729,rs568278300,rs568334008,rs568393935,rs568400697,rs568544443,rs568715426,rs568825921,rs569415849,rs569515842,rs569742631,rs569958467,rs570028699,rs570271699,rs570359181,rs570433508,rs570730423,rs570812658,rs571221117,rs571277759,rs571323911,rs571812148,rs571998949,rs572108152,rs572217975,rs572218267,rs572227999,rs572257811,rs572456691,rs572507701,rs572767367,rs573029886,rs573643843,rs573810900,rs574102881,rs574230121,rs574288365,rs574310345,rs574369439,rs574531651,rs574638458,rs574694550,rs574774582,rs575777924,rs575900860,rs576024430,rs576137078,rs576299103,rs576338287,rs576343742,rs576415641,rs576424804,rs576526248,rs576536702,rs576601315,rs577119812,rs577139465,rs577157141,rs577984781,rs578109974,rs578234093,rs62426515,rs67434050,rs73773971,rs73799180,rs74516563,rs74664584,rs75116048,rs75145122,rs75170337,rs75260027,rs75474032,rs75546961,rs75719203,rs75760390,rs75909638,rs76184490,rs76230503,rs764146,rs76501905,rs76587439,rs76997212,rs77073922,rs77252849,rs77259465,rs77276518,rs77625254,rs77722995,rs78003709,rs78677546,rs78795266,rs78958849,rs79511919,rs79640817,rs79935815,rs80070649,rs80121821,rs80350827,rs9321099	DOCK2,THEMIS
GO Biological Process	GO:0044351	macropinocytosis	1	0	0	0	32.2389	17.2152	555	0.000567841	0.0183066	374	0.0202529	1	0.698725	8.70232	0.229824	2	7	0.00328407	0.285714	rs10036335,rs10060185,rs10063121,rs10067174,rs111626997,rs112025664,rs112548886,rs113637941,rs113937874,rs114077426,rs114927079,rs115060467,rs115271850,rs115312383,rs115487597,rs115493253,rs115556101,rs115842508,rs116820607,rs116983963,rs117402426,rs11740661,rs11743081,rs11751072,rs117813961,rs11953527,rs11954171,rs11959385,rs12656761,rs12656787,rs12656935,rs13356757,rs13358579,rs13359780,rs137932247,rs138126598,rs138152592,rs138472375,rs138532959,rs138685560,rs138952522,rs139249798,rs139322396,rs139615577,rs139637360,rs140011140,rs140396778,rs140642519,rs140784646,rs141078180,rs141788500,rs141894939,rs142061956,rs142106425,rs142155402,rs142629234,rs142642482,rs142854656,rs142873694,rs142917260,rs143018051,rs143045253,rs143253366,rs143364804,rs143488172,rs143691563,rs143830411,rs144036032,rs144118902,rs144230830,rs144458014,rs145097233,rs145137912,rs145146713,rs145449692,rs145786696,rs146036345,rs146744151,rs146848448,rs147166933,rs147253162,rs147312704,rs147409527,rs147419391,rs147467914,rs147568634,rs147817983,rs148125280,rs148500341,rs148697585,rs148755777,rs149021568,rs149077891,rs149227983,rs149678773,rs149767906,rs150006089,rs150106853,rs150201531,rs150578074,rs150876593,rs150979480,rs151205196,rs16889798,rs169082,rs174658,rs180679799,rs180830117,rs180951646,rs182065671,rs182241771,rs182444087,rs182445108,rs182568459,rs182671875,rs182676886,rs183257256,rs183294108,rs183856689,rs183995439,rs184068493,rs184143431,rs184184156,rs184193720,rs184195531,rs184350532,rs184438622,rs185449432,rs185453081,rs185532007,rs185965402,rs185977592,rs186259511,rs186480737,rs186769562,rs187007272,rs187168810,rs187425053,rs187660082,rs187663429,rs187799044,rs188034584,rs188231966,rs188470470,rs188620643,rs188765920,rs188830104,rs189085957,rs189153044,rs189695287,rs189987519,rs190248365,rs190424954,rs190434341,rs190595724,rs190616412,rs190788885,rs190959479,rs191237070,rs191550217,rs191880558,rs191890955,rs192054438,rs192147606,rs192155865,rs192312368,rs192386237,rs193046844,rs193099367,rs193173046,rs193223039,rs200033547,rs202240320,rs264834,rs264835,rs264868,rs264869,rs264875,rs264876,rs264877,rs264878,rs264879,rs264880,rs264881,rs2817745,rs35398163,rs36101422,rs368366164,rs368730557,rs369031987,rs369594531,rs369964,rs370672974,rs370997760,rs371265463,rs372250865,rs372577792,rs373939373,rs374140717,rs375158060,rs376108405,rs377112160,rs419288,rs435086,rs4711073,rs4867873,rs527397334,rs527399788,rs527596981,rs527663318,rs527753177,rs527848236,rs528028213,rs528187536,rs528317437,rs528674811,rs528782075,rs529193963,rs529281012,rs529505007,rs529684166,rs529706148,rs529756705,rs530045305,rs530601112,rs531201921,rs531240984,rs531320767,rs531439934,rs531604728,rs531605569,rs531795353,rs531842052,rs531971791,rs532052700,rs532167033,rs532193904,rs532611947,rs532658563,rs532897970,rs532951366,rs533016938,rs533350133,rs533469201,rs533579325,rs533679209,rs533757674,rs533874064,rs534652186,rs534690858,rs534796661,rs534833394,rs534845538,rs534878125,rs534999387,rs535084068,rs535347029,rs535354077,rs535438143,rs535888384,rs535956266,rs536246576,rs536595991,rs536992662,rs536998994,rs537437039,rs537449923,rs537503571,rs537586870,rs537922339,rs537984184,rs538265417,rs538668727,rs538904639,rs538906833,rs538973499,rs539023728,rs539050857,rs539313467,rs539443999,rs539987210,rs540100680,rs540344116,rs540570165,rs540636189,rs540639987,rs540803091,rs541081354,rs541273242,rs541460461,rs541466381,rs541490004,rs541519963,rs541536383,rs541555940,rs541601133,rs542008206,rs542401820,rs542429200,rs542476563,rs542631592,rs542908521,rs542937472,rs542980566,rs543038306,rs543139044,rs543556548,rs543585194,rs543747962,rs543854807,rs543933566,rs543944724,rs544710585,rs544813131,rs544842662,rs544918899,rs544956143,rs545138125,rs545202099,rs545243882,rs545442627,rs545649311,rs545762317,rs545939780,rs546044733,rs546404687,rs546901899,rs547036938,rs547058436,rs547172054,rs547435257,rs547660655,rs547673228,rs547684655,rs547756278,rs547970813,rs548377471,rs548381946,rs548634901,rs549011070,rs549110389,rs549204179,rs549243057,rs549262109,rs549834341,rs549840314,rs549987861,rs550487618,rs550773201,rs551011044,rs551296658,rs551408458,rs551495544,rs551526662,rs551531717,rs551532281,rs551653121,rs552190891,rs552333922,rs552337082,rs552372000,rs552665750,rs552697276,rs552942677,rs553383272,rs553462044,rs554043815,rs554194984,rs554317254,rs554352002,rs554441238,rs554834756,rs554838246,rs554923528,rs555035039,rs555352604,rs555580630,rs555974458,rs556142294,rs556152382,rs556292133,rs556330613,rs556538484,rs556569909,rs556690829,rs556767463,rs556825589,rs557035328,rs557250050,rs557283711,rs557315958,rs557479725,rs557614980,rs557879538,rs558262933,rs558333166,rs558390420,rs558532360,rs558816914,rs558930213,rs559017636,rs559122695,rs559243806,rs559573874,rs559587323,rs560210829,rs560251333,rs560344533,rs560520330,rs560671305,rs560749772,rs560769954,rs560795931,rs560900266,rs560957821,rs561436335,rs561806380,rs561893275,rs562296920,rs562507776,rs562619098,rs562636356,rs562903764,rs562912922,rs563024732,rs563427477,rs563430776,rs563492904,rs563620001,rs563897164,rs564404552,rs564636554,rs564776477,rs564858503,rs564900988,rs564919629,rs565018120,rs565096144,rs565160049,rs565708711,rs565772537,rs566038342,rs566057417,rs566060202,rs566298123,rs566781821,rs566813136,rs566834461,rs566856688,rs566919543,rs567227781,rs567271740,rs567864729,rs568192543,rs568242339,rs568278300,rs568393935,rs568400697,rs568715426,rs568825921,rs569515842,rs569742631,rs569958467,rs570028699,rs570271699,rs570359181,rs570433508,rs570730423,rs570812658,rs570972176,rs571221117,rs571277759,rs571323911,rs571723671,rs571835967,rs571909402,rs571998949,rs572108152,rs572131154,rs572217975,rs572218267,rs572456691,rs572507701,rs573141570,rs573592310,rs573643843,rs573810900,rs574102881,rs574288365,rs574531651,rs574638458,rs574694550,rs575747557,rs575777924,rs575900860,rs575972847,rs576024430,rs576058866,rs576137078,rs576299103,rs576338287,rs576343742,rs576415641,rs576424804,rs576536702,rs576601315,rs577119812,rs577247931,rs577266165,rs578109974,rs578234093,rs58362069,rs59935869,rs668229,rs67434050,rs6929465,rs6929680,rs73731451,rs73799180,rs74664584,rs75116048,rs75145122,rs75170337,rs75546961,rs75719203,rs75760390,rs75909638,rs76230503,rs764146,rs76501905,rs76587439,rs76997212,rs77073922,rs77252849,rs77259465,rs77276518,rs77625254,rs7763408,rs78003709,rs78677546,rs78795266,rs78958849,rs79511919,rs79640817,rs79935815,rs80070649,rs80121821,rs80350827,rs9358825,rs9379703,rs9461161,rs9461162,rs9467354,rs9467381,rs9467502	DOCK2,LRRC16A
GO Biological Process	GO:0006907	pinocytosis	1	0	0	0	25.6802	21.612	555	0.000712866	0.0183066	673	0.0486418	1	0.932578	5.53784	0.361152	2	11	0.00328407	0.181818	rs10036335,rs10060185,rs10063121,rs10067174,rs111626997,rs112025664,rs112548886,rs113637941,rs113937874,rs114077426,rs114927079,rs115060467,rs115271850,rs115312383,rs115487597,rs115493253,rs115556101,rs115842508,rs116820607,rs116983963,rs117402426,rs11740661,rs11743081,rs11751072,rs117813961,rs11953527,rs11954171,rs11959385,rs12656761,rs12656787,rs12656935,rs13356757,rs13358579,rs13359780,rs137932247,rs138126598,rs138152592,rs138472375,rs138532959,rs138685560,rs138952522,rs139249798,rs139322396,rs139615577,rs139637360,rs140011140,rs140396778,rs140642519,rs140784646,rs141078180,rs141788500,rs141894939,rs142061956,rs142106425,rs142155402,rs142629234,rs142642482,rs142854656,rs142873694,rs142917260,rs143018051,rs143045253,rs143253366,rs143364804,rs143488172,rs143691563,rs143830411,rs144036032,rs144118902,rs144230830,rs144458014,rs145097233,rs145137912,rs145146713,rs145449692,rs145786696,rs146036345,rs146744151,rs146848448,rs147166933,rs147253162,rs147312704,rs147409527,rs147419391,rs147467914,rs147568634,rs147817983,rs148125280,rs148500341,rs148697585,rs148755777,rs149021568,rs149077891,rs149227983,rs149678773,rs149767906,rs150006089,rs150106853,rs150201531,rs150578074,rs150876593,rs150979480,rs151205196,rs16889798,rs169082,rs174658,rs180679799,rs180830117,rs180951646,rs182065671,rs182241771,rs182444087,rs182445108,rs182568459,rs182671875,rs182676886,rs183257256,rs183294108,rs183856689,rs183995439,rs184068493,rs184143431,rs184184156,rs184193720,rs184195531,rs184350532,rs184438622,rs185449432,rs185453081,rs185532007,rs185965402,rs185977592,rs186259511,rs186480737,rs186769562,rs187007272,rs187168810,rs187425053,rs187660082,rs187663429,rs187799044,rs188034584,rs188231966,rs188470470,rs188620643,rs188765920,rs188830104,rs189085957,rs189153044,rs189695287,rs189987519,rs190248365,rs190424954,rs190434341,rs190595724,rs190616412,rs190788885,rs190959479,rs191237070,rs191550217,rs191880558,rs191890955,rs192054438,rs192147606,rs192155865,rs192312368,rs192386237,rs193046844,rs193099367,rs193173046,rs193223039,rs200033547,rs202240320,rs264834,rs264835,rs264868,rs264869,rs264875,rs264876,rs264877,rs264878,rs264879,rs264880,rs264881,rs2817745,rs35398163,rs36101422,rs368366164,rs368730557,rs369031987,rs369594531,rs369964,rs370672974,rs370997760,rs371265463,rs372250865,rs372577792,rs373939373,rs374140717,rs375158060,rs376108405,rs377112160,rs419288,rs435086,rs4711073,rs4867873,rs527397334,rs527399788,rs527596981,rs527663318,rs527753177,rs527848236,rs528028213,rs528187536,rs528317437,rs528674811,rs528782075,rs529193963,rs529281012,rs529505007,rs529684166,rs529706148,rs529756705,rs530045305,rs530601112,rs531201921,rs531240984,rs531320767,rs531439934,rs531604728,rs531605569,rs531795353,rs531842052,rs531971791,rs532052700,rs532167033,rs532193904,rs532611947,rs532658563,rs532897970,rs532951366,rs533016938,rs533350133,rs533469201,rs533579325,rs533679209,rs533757674,rs533874064,rs534652186,rs534690858,rs534796661,rs534833394,rs534845538,rs534878125,rs534999387,rs535084068,rs535347029,rs535354077,rs535438143,rs535888384,rs535956266,rs536246576,rs536595991,rs536992662,rs536998994,rs537437039,rs537449923,rs537503571,rs537586870,rs537922339,rs537984184,rs538265417,rs538668727,rs538904639,rs538906833,rs538973499,rs539023728,rs539050857,rs539313467,rs539443999,rs539987210,rs540100680,rs540344116,rs540570165,rs540636189,rs540639987,rs540803091,rs541081354,rs541273242,rs541460461,rs541466381,rs541490004,rs541519963,rs541536383,rs541555940,rs541601133,rs542008206,rs542401820,rs542429200,rs542476563,rs542631592,rs542908521,rs542937472,rs542980566,rs543038306,rs543139044,rs543556548,rs543585194,rs543747962,rs543854807,rs543933566,rs543944724,rs544710585,rs544813131,rs544842662,rs544918899,rs544956143,rs545138125,rs545202099,rs545243882,rs545442627,rs545649311,rs545762317,rs545939780,rs546044733,rs546404687,rs546901899,rs547036938,rs547058436,rs547172054,rs547435257,rs547660655,rs547673228,rs547684655,rs547756278,rs547970813,rs548377471,rs548381946,rs548634901,rs549011070,rs549110389,rs549204179,rs549243057,rs549262109,rs549834341,rs549840314,rs549987861,rs550487618,rs550773201,rs551011044,rs551296658,rs551408458,rs551495544,rs551526662,rs551531717,rs551532281,rs551653121,rs552190891,rs552333922,rs552337082,rs552372000,rs552665750,rs552697276,rs552942677,rs553383272,rs553462044,rs554043815,rs554194984,rs554317254,rs554352002,rs554441238,rs554834756,rs554838246,rs554923528,rs555035039,rs555352604,rs555580630,rs555974458,rs556142294,rs556152382,rs556292133,rs556330613,rs556538484,rs556569909,rs556690829,rs556767463,rs556825589,rs557035328,rs557250050,rs557283711,rs557315958,rs557479725,rs557614980,rs557879538,rs558262933,rs558333166,rs558390420,rs558532360,rs558816914,rs558930213,rs559017636,rs559122695,rs559243806,rs559573874,rs559587323,rs560210829,rs560251333,rs560344533,rs560520330,rs560671305,rs560749772,rs560769954,rs560795931,rs560900266,rs560957821,rs561436335,rs561806380,rs561893275,rs562296920,rs562507776,rs562619098,rs562636356,rs562903764,rs562912922,rs563024732,rs563427477,rs563430776,rs563492904,rs563620001,rs563897164,rs564404552,rs564636554,rs564776477,rs564858503,rs564900988,rs564919629,rs565018120,rs565096144,rs565160049,rs565708711,rs565772537,rs566038342,rs566057417,rs566060202,rs566298123,rs566781821,rs566813136,rs566834461,rs566856688,rs566919543,rs567227781,rs567271740,rs567864729,rs568192543,rs568242339,rs568278300,rs568393935,rs568400697,rs568715426,rs568825921,rs569515842,rs569742631,rs569958467,rs570028699,rs570271699,rs570359181,rs570433508,rs570730423,rs570812658,rs570972176,rs571221117,rs571277759,rs571323911,rs571723671,rs571835967,rs571909402,rs571998949,rs572108152,rs572131154,rs572217975,rs572218267,rs572456691,rs572507701,rs573141570,rs573592310,rs573643843,rs573810900,rs574102881,rs574288365,rs574531651,rs574638458,rs574694550,rs575747557,rs575777924,rs575900860,rs575972847,rs576024430,rs576058866,rs576137078,rs576299103,rs576338287,rs576343742,rs576415641,rs576424804,rs576536702,rs576601315,rs577119812,rs577247931,rs577266165,rs578109974,rs578234093,rs58362069,rs59935869,rs668229,rs67434050,rs6929465,rs6929680,rs73731451,rs73799180,rs74664584,rs75116048,rs75145122,rs75170337,rs75546961,rs75719203,rs75760390,rs75909638,rs76230503,rs764146,rs76501905,rs76587439,rs76997212,rs77073922,rs77252849,rs77259465,rs77276518,rs77625254,rs7763408,rs78003709,rs78677546,rs78795266,rs78958849,rs79511919,rs79640817,rs79935815,rs80070649,rs80121821,rs80350827,rs9358825,rs9379703,rs9461161,rs9461162,rs9467354,rs9467381,rs9467502	DOCK2,LRRC16A
GO Biological Process	GO:0042340	keratan sulfate catabolic process	1	0	0	0	41.7207	12.8234	535	0.000422976	0.0176469	715	0.0571287	1	1	5.07636	0.393983	2	12	0.00328407	0.166667	rs10852108,rs10852109,rs10852110,rs11073797,rs11073798,rs11073799,rs111437463,rs112083349,rs112510452,rs112584899,rs113201793,rs113375449,rs1137166,rs113792129,rs113813528,rs113967368,rs114046604,rs114099555,rs115183741,rs115302364,rs115309070,rs115462491,rs116006450,rs116144860,rs11632623,rs116438290,rs116746775,rs116840472,rs117069684,rs117248768,rs117365289,rs117782159,rs117897069,rs118069965,rs118119855,rs11854634,rs11854750,rs11855744,rs11856565,rs12050581,rs12442205,rs12592469,rs12595827,rs12910215,rs12913485,rs12914346,rs12915621,rs13380142,rs138078197,rs138229189,rs138341968,rs138778426,rs139019281,rs139060991,rs139062541,rs139166201,rs139211390,rs139641844,rs139775471,rs140052808,rs140403138,rs140607678,rs140621887,rs140646877,rs140763009,rs140916142,rs141029171,rs141235152,rs141376899,rs141642214,rs141782141,rs141892515,rs142028795,rs142173027,rs142369445,rs142449096,rs142820561,rs142964943,rs142966906,rs143030700,rs143278482,rs143769921,rs143957749,rs143995600,rs143996082,rs144034305,rs144237159,rs144363701,rs144372588,rs144506516,rs144750434,rs144910560,rs144962598,rs145115702,rs145183242,rs145343229,rs145569635,rs145605816,rs145960983,rs145980647,rs146123747,rs146202102,rs146285677,rs146423276,rs146702509,rs146799535,rs147036803,rs147072766,rs147424168,rs147440248,rs147543499,rs147823464,rs147890578,rs148501693,rs148623181,rs149023851,rs149200853,rs149302920,rs149497613,rs149552462,rs149672525,rs150195093,rs150229954,rs150580346,rs150597217,rs150843176,rs151124140,rs1800428,rs180761083,rs181234043,rs181328744,rs181847676,rs182042907,rs182664784,rs182703797,rs182715663,rs182913063,rs183262438,rs183275501,rs183573306,rs183835324,rs184036080,rs184461968,rs184841253,rs186267636,rs186299895,rs186911322,rs186994862,rs187056880,rs187404225,rs187465153,rs187788381,rs187791487,rs188535998,rs188927667,rs189077562,rs189435786,rs189470393,rs189557218,rs190348433,rs190591481,rs190749986,rs190995135,rs191099449,rs191309288,rs191899339,rs191965904,rs192068965,rs192154913,rs193024329,rs193151949,rs199875645,rs200255252,rs200899193,rs201287111,rs201468075,rs201771994,rs201878375,rs28409522,rs28479644,rs28552715,rs28570261,rs28836000,rs35277189,rs35540464,rs367566588,rs367768348,rs370675181,rs371367489,rs373576705,rs373791531,rs374050288,rs374410111,rs374513335,rs374782062,rs374989526,rs375120103,rs376810259,rs377128066,rs4335755,rs4499212,rs4932187,rs4932188,rs4932189,rs527335685,rs527342993,rs527405009,rs527468797,rs527530952,rs527662555,rs527731035,rs527788520,rs527848914,rs528064342,rs528782679,rs528782954,rs529106012,rs529165894,rs529261282,rs529339909,rs529356616,rs529420414,rs529512334,rs529561809,rs529684316,rs529707443,rs529712078,rs529768220,rs530085127,rs530263418,rs530801872,rs531065318,rs531252422,rs531325604,rs531526410,rs531590507,rs531794921,rs531859869,rs531987408,rs532056120,rs532355415,rs533019078,rs533079912,rs533348332,rs533423519,rs533488342,rs533619642,rs533962265,rs533977075,rs534036951,rs534543825,rs534726665,rs534907796,rs535070465,rs535460065,rs536043670,rs536168018,rs536285111,rs536298418,rs536358877,rs536411319,rs536429003,rs536625172,rs536823718,rs537357957,rs537704743,rs537905488,rs537970843,rs538158985,rs538435853,rs538472584,rs538547161,rs538692560,rs539003777,rs539076561,rs539340386,rs539514034,rs540020176,rs540801353,rs540860623,rs541190693,rs541224037,rs541471302,rs541532585,rs541550493,rs541819227,rs542826349,rs542850109,rs542909683,rs543152601,rs543240298,rs543248846,rs543381894,rs543567324,rs543573026,rs543863317,rs544158862,rs544260042,rs544518800,rs544580531,rs544847417,rs544891162,rs545231968,rs545235650,rs545489167,rs545523629,rs545649308,rs545845525,rs545856488,rs546156360,rs546315384,rs546527693,rs547035171,rs547285276,rs547907691,rs548134473,rs548707027,rs549263200,rs549795181,rs549942101,rs550121844,rs550269876,rs550308725,rs550358709,rs550411708,rs550420000,rs550455058,rs550472176,rs550575153,rs550636763,rs550637917,rs550984387,rs551047579,rs551258596,rs551268761,rs551977580,rs552029595,rs552041036,rs552120682,rs552182186,rs552370293,rs552381632,rs552510178,rs552644708,rs552704128,rs552762702,rs552979444,rs553046226,rs553354716,rs553569649,rs553749551,rs553758569,rs554497997,rs554548935,rs554768955,rs554888490,rs554968423,rs555208819,rs555305454,rs555364864,rs556198331,rs556502544,rs556618093,rs556754874,rs556801564,rs556879825,rs556944810,rs557023200,rs557413709,rs557543904,rs557747862,rs558479957,rs558677994,rs558899233,rs558971749,rs559076548,rs559140229,rs559201587,rs559250238,rs55945643,rs559639164,rs559799297,rs559860342,rs559864134,rs559926260,rs560239041,rs560288949,rs560329491,rs560546534,rs561163804,rs561183324,rs561227687,rs561282274,rs561679671,rs562134044,rs562144333,rs562315373,rs562535832,rs562576000,rs563084536,rs563672885,rs563855068,rs563918371,rs564138748,rs564184784,rs564397562,rs564516107,rs564598696,rs565150422,rs565678247,rs566133790,rs566387827,rs566531196,rs566589555,rs566591556,rs566613270,rs566650314,rs566927128,rs566951250,rs566990145,rs566990662,rs567221947,rs56741406,rs568058417,rs568521154,rs568566734,rs568612316,rs568676892,rs568891964,rs568978216,rs569027524,rs569041427,rs569305628,rs569365976,rs569430018,rs569609424,rs570162831,rs570224409,rs570334290,rs570671985,rs570689083,rs570734712,rs570892637,rs570897371,rs570921082,rs570953847,rs570958723,rs571047105,rs571946315,rs572069577,rs572119243,rs572123853,rs572388658,rs572391823,rs572750138,rs573138505,rs573551603,rs573561583,rs573645242,rs574071101,rs574075900,rs574476742,rs574544237,rs575043472,rs575239962,rs575364162,rs575463078,rs575525863,rs575599438,rs575876859,rs576103449,rs576498531,rs576887321,rs577291399,rs577352964,rs577364520,rs577415751,rs577475841,rs577821357,rs577874478,rs577891506,rs578004059,rs59173546,rs59188950,rs60830228,rs61421071,rs6496515,rs6496516,rs71403945,rs7171351,rs7171371,rs7180509,rs7180813,rs7181746,rs72763874,rs73465635,rs73465636,rs73465639,rs73465641,rs73465643,rs73465650,rs73465651,rs74028190,rs74028194,rs74251187,rs74528267,rs74553821,rs75079208,rs75828006,rs76194319,rs76279170,rs77058843,rs77456691,rs77518826,rs77623240,rs77850306,rs77992952,rs78198116,rs78284739,rs78486627,rs78487435,rs79410495,rs79447238,rs80234322,rs8023533,rs8025352,rs8025437,rs8025499,rs8032113,rs8032819,rs80336666,rs8037370,rs8041113,rs8041679,rs8041687	ACAN,HEXA
GO Biological Process	GO:0002396	MHC protein complex assembly	1	0	0	0	152.018	3.47984	529	0.000114782	0.017449	52	5.60436e-06	0.072313	0.00139063	24.3665	0.16416	4	5	0.00656814	0.8	rs10484566,rs10484567,rs1059546,rs111332155,rs111369841,rs111507231,rs111850002,rs112040195,rs112477591,rs113214000,rs113369534,rs113517681,rs114113679,rs114188652,rs114369132,rs114473475,rs114482220,rs114622671,rs114830413,rs114854177,rs115033676,rs115074026,rs115205718,rs115273200,rs115291739,rs115375134,rs115448877,rs115616896,rs115746287,rs115924989,rs115929937,rs116338474,rs116448256,rs116651585,rs116704735,rs117037803,rs117073325,rs117217050,rs117535069,rs118099464,rs12195238,rs12206377,rs12214934,rs12524509,rs13205658,rs137957690,rs138109075,rs138177461,rs1383266,rs1383267,rs138394438,rs138445693,rs138734111,rs139283054,rs139383303,rs139460013,rs139729172,rs139928748,rs14004,rs140915689,rs141148538,rs141868555,rs142154804,rs142166245,rs142168131,rs142331650,rs142607998,rs143178755,rs143321340,rs143367802,rs143633171,rs143943834,rs144151855,rs144581282,rs145017601,rs145258794,rs145389896,rs145478419,rs145543701,rs145751415,rs145912240,rs145965388,rs146266155,rs146349593,rs146479021,rs147667530,rs147962567,rs1480380,rs148449686,rs148645171,rs148732482,rs149189808,rs149273887,rs149324086,rs149508724,rs149728623,rs150053502,rs150468516,rs150945319,rs16822567,rs16822584,rs16822586,rs16822587,rs16871100,rs16871102,rs16871165,rs17202773,rs17204659,rs17204765,rs17204779,rs17209133,rs17211091,rs17211105,rs17220444,rs17220451,rs17430018,rs17583852,rs17606282,rs17617400,rs17840121,rs17879746,rs180730914,rs180768475,rs180863766,rs181440623,rs181733709,rs181748767,rs181937226,rs182646255,rs182899134,rs183198308,rs184635316,rs184806867,rs185015519,rs185048147,rs185239628,rs185405714,rs185780169,rs186208741,rs186286752,rs186305603,rs186331015,rs186737453,rs1871667,rs1871668,rs187332008,rs188103883,rs188325702,rs188910089,rs188967582,rs188996444,rs189492749,rs189535939,rs189712931,rs189948437,rs189976514,rs189984229,rs190338432,rs190630319,rs190851190,rs191099061,rs191148336,rs191234908,rs191452407,rs193012145,rs199514452,rs199928204,rs199959319,rs200753731,rs201021461,rs201125976,rs201175797,rs201278923,rs201336055,rs201540428,rs201614260,rs2105898,rs2105899,rs2395176,rs2395177,rs2395178,rs2395179,rs2395180,rs2395224,rs2395225,rs2395226,rs2395296,rs241409,rs241417,rs241418,rs28357078,rs28357079,rs28365995,rs28366200,rs28366211,rs28366212,rs28366213,rs28366214,rs28366215,rs28366220,rs28366223,rs28366224,rs28366225,rs28383183,rs28724899,rs3101943,rs3129763,rs3129872,rs3129873,rs3129874,rs3129875,rs3129876,rs3129877,rs3129878,rs3135392,rs3135393,rs3135395,rs34043628,rs34187469,rs34342308,rs34629405,rs34768224,rs35001273,rs35029304,rs35304302,rs35399661,rs35406650,rs35406945,rs35407883,rs35700251,rs35826015,rs35917994,rs36032764,rs36097962,rs36233208,rs369867436,rs369917557,rs371312002,rs372634318,rs373511931,rs373637122,rs375276049,rs375541669,rs41270488,rs4380799,rs527483144,rs528001017,rs528673312,rs529638669,rs529755716,rs529860042,rs529874022,rs530395437,rs530395718,rs530490706,rs530529305,rs530661526,rs530753715,rs531476655,rs531527523,rs531669543,rs532321268,rs532466649,rs532528911,rs532813066,rs532965,rs533278751,rs533785742,rs533824577,rs534228475,rs534350660,rs534556045,rs535029122,rs535556775,rs535773,rs535777,rs535852,rs535977288,rs536127504,rs536457078,rs536595791,rs536678870,rs536681819,rs537655157,rs537808729,rs537823227,rs537853791,rs538112306,rs538322417,rs538360212,rs538449199,rs538630215,rs538631328,rs539936344,rs540570475,rs540881085,rs541353967,rs541443377,rs541542642,rs542287958,rs542387103,rs542603326,rs542798582,rs542819482,rs543341476,rs543425915,rs543782079,rs544405419,rs545902639,rs545922010,rs546057743,rs546092009,rs546243749,rs547085779,rs547172989,rs547619190,rs547752253,rs547866686,rs548551056,rs548796026,rs549063239,rs549152464,rs549410398,rs550000863,rs550478110,rs550539743,rs550846914,rs551383460,rs551453637,rs551758017,rs551972818,rs552486205,rs553283013,rs553510116,rs553595525,rs553751263,rs553827540,rs555246235,rs555288470,rs555701283,rs555880956,rs556443243,rs55656805,rs557284071,rs557464757,rs558269680,rs558985467,rs559179677,rs559226587,rs559715179,rs559885241,rs559932356,rs559999614,rs560368084,rs560431662,rs560761797,rs560765312,rs561233755,rs561246299,rs561247702,rs561980359,rs562011670,rs562104761,rs562314230,rs563058948,rs563112660,rs563255276,rs563267783,rs563795044,rs563907452,rs564366908,rs564428718,rs564465569,rs564583594,rs564902278,rs565313226,rs565387269,rs565445256,rs565453025,rs565579027,rs565581042,rs566594003,rs56672687,rs567199106,rs567856055,rs568684692,rs569221174,rs569588722,rs569745050,rs570093508,rs570194309,rs570350353,rs570831853,rs571066114,rs571141769,rs571758031,rs571798721,rs572296212,rs572822178,rs573821045,rs574012240,rs575025089,rs575606558,rs575633127,rs575677640,rs575715315,rs576151160,rs576381864,rs577139315,rs58752284,rs60645908,rs61130305,rs6904838,rs6921236,rs6926336,rs6926374,rs6931062,rs707953,rs71565350,rs72860355,rs72860374,rs72865816,rs72865824,rs73396751,rs73407183,rs73412935,rs73728618,rs73728619,rs73738957,rs75123148,rs75439840,rs7766900,rs7767288,rs78456409,rs78707888,rs9256942,rs9256943,rs9268644,rs9268833,rs9268834,rs9270229,rs9270230,rs9270231,rs9270232,rs9270233,rs9270236,rs9270237,rs9270242,rs9270243,rs9270244,rs9270248,rs9270249,rs9270250,rs9270251,rs9270258,rs9270265,rs9270270,rs9270271,rs9270272,rs9270273,rs9270274,rs9270275,rs9270276,rs9270277,rs9270278,rs9270281,rs9270282,rs9270290,rs9270296,rs9270299,rs9270301,rs9270302,rs9270303,rs9270314,rs9270317,rs9270318,rs9270319,rs9270891,rs9270892,rs9270894,rs9270895,rs9270896,rs9271152,rs9271153,rs9271154,rs9271155,rs9271156,rs9271159,rs9271160,rs9271161,rs9271162,rs9271163,rs9271172,rs9271173,rs9271571,rs9271573,rs9271574,rs9271576,rs9271578,rs9271579,rs9271580,rs9271587,rs9271588,rs9271607,rs9271608,rs9271609,rs9271610,rs9271611,rs9271612,rs9271613,rs9271678,rs9271679,rs9271680,rs9271681,rs9271682,rs9276816,rs9276817,rs9276818,rs9276819,rs9276820,rs9276821,rs9276822,rs9276823,rs9276824,rs9276825,rs9405035,rs9406395,rs9461823,rs9469192	HLA-DMA,HLA-DMB,HLA-DRA,HLA-DRB1
GO Biological Process	GO:0002399	MHC class II protein complex assembly	1	0	0	0	155.465	3.4027	529	0.000112237	0.017449	40	1.15091e-06	0.0148502	0.000371254	30.4581	0.131328	4	4	0.00656814	1	rs10484566,rs10484567,rs1059546,rs111332155,rs111369841,rs111507231,rs111850002,rs112040195,rs112477591,rs113214000,rs113369534,rs113517681,rs114113679,rs114188652,rs114369132,rs114473475,rs114482220,rs114622671,rs114830413,rs114854177,rs115033676,rs115074026,rs115205718,rs115273200,rs115291739,rs115375134,rs115448877,rs115616896,rs115746287,rs115924989,rs115929937,rs116338474,rs116448256,rs116651585,rs116704735,rs117037803,rs117073325,rs117217050,rs117535069,rs118099464,rs12195238,rs12206377,rs12214934,rs12524509,rs13205658,rs137957690,rs138109075,rs138177461,rs1383266,rs1383267,rs138394438,rs138445693,rs138734111,rs139283054,rs139383303,rs139460013,rs139729172,rs139928748,rs14004,rs140915689,rs141148538,rs141868555,rs142154804,rs142166245,rs142168131,rs142331650,rs142607998,rs143178755,rs143321340,rs143367802,rs143633171,rs143943834,rs144151855,rs144581282,rs145017601,rs145258794,rs145389896,rs145478419,rs145543701,rs145751415,rs145912240,rs145965388,rs146266155,rs146349593,rs146479021,rs147667530,rs147962567,rs1480380,rs148449686,rs148645171,rs148732482,rs149189808,rs149273887,rs149324086,rs149508724,rs149728623,rs150053502,rs150468516,rs150945319,rs16822567,rs16822584,rs16822586,rs16822587,rs16871100,rs16871102,rs16871165,rs17202773,rs17204659,rs17204765,rs17204779,rs17209133,rs17211091,rs17211105,rs17220444,rs17220451,rs17430018,rs17583852,rs17606282,rs17617400,rs17840121,rs17879746,rs180730914,rs180768475,rs180863766,rs181440623,rs181733709,rs181748767,rs181937226,rs182646255,rs182899134,rs183198308,rs184635316,rs184806867,rs185015519,rs185048147,rs185239628,rs185405714,rs185780169,rs186208741,rs186286752,rs186305603,rs186331015,rs186737453,rs1871667,rs1871668,rs187332008,rs188103883,rs188325702,rs188910089,rs188967582,rs188996444,rs189492749,rs189535939,rs189712931,rs189948437,rs189976514,rs189984229,rs190338432,rs190630319,rs190851190,rs191099061,rs191148336,rs191234908,rs191452407,rs193012145,rs199514452,rs199928204,rs199959319,rs200753731,rs201021461,rs201125976,rs201175797,rs201278923,rs201336055,rs201540428,rs201614260,rs2105898,rs2105899,rs2395176,rs2395177,rs2395178,rs2395179,rs2395180,rs2395224,rs2395225,rs2395226,rs2395296,rs241409,rs241417,rs241418,rs28357078,rs28357079,rs28365995,rs28366200,rs28366211,rs28366212,rs28366213,rs28366214,rs28366215,rs28366220,rs28366223,rs28366224,rs28366225,rs28383183,rs28724899,rs3101943,rs3129763,rs3129872,rs3129873,rs3129874,rs3129875,rs3129876,rs3129877,rs3129878,rs3135392,rs3135393,rs3135395,rs34043628,rs34187469,rs34342308,rs34629405,rs34768224,rs35001273,rs35029304,rs35304302,rs35399661,rs35406650,rs35406945,rs35407883,rs35700251,rs35826015,rs35917994,rs36032764,rs36097962,rs36233208,rs369867436,rs369917557,rs371312002,rs372634318,rs373511931,rs373637122,rs375276049,rs375541669,rs41270488,rs4380799,rs527483144,rs528001017,rs528673312,rs529638669,rs529755716,rs529860042,rs529874022,rs530395437,rs530395718,rs530490706,rs530529305,rs530661526,rs530753715,rs531476655,rs531527523,rs531669543,rs532321268,rs532466649,rs532528911,rs532813066,rs532965,rs533278751,rs533785742,rs533824577,rs534228475,rs534350660,rs534556045,rs535029122,rs535556775,rs535773,rs535777,rs535852,rs535977288,rs536127504,rs536457078,rs536595791,rs536678870,rs536681819,rs537655157,rs537808729,rs537823227,rs537853791,rs538112306,rs538322417,rs538360212,rs538449199,rs538630215,rs538631328,rs539936344,rs540570475,rs540881085,rs541353967,rs541443377,rs541542642,rs542287958,rs542387103,rs542603326,rs542798582,rs542819482,rs543341476,rs543425915,rs543782079,rs544405419,rs545902639,rs545922010,rs546057743,rs546092009,rs546243749,rs547085779,rs547172989,rs547619190,rs547752253,rs547866686,rs548551056,rs548796026,rs549063239,rs549152464,rs549410398,rs550000863,rs550478110,rs550539743,rs550846914,rs551383460,rs551453637,rs551758017,rs551972818,rs552486205,rs553283013,rs553510116,rs553595525,rs553751263,rs553827540,rs555246235,rs555288470,rs555701283,rs555880956,rs556443243,rs55656805,rs557284071,rs557464757,rs558269680,rs558985467,rs559179677,rs559226587,rs559715179,rs559885241,rs559932356,rs559999614,rs560368084,rs560431662,rs560761797,rs560765312,rs561233755,rs561246299,rs561247702,rs561980359,rs562011670,rs562104761,rs562314230,rs563058948,rs563112660,rs563255276,rs563267783,rs563795044,rs563907452,rs564366908,rs564428718,rs564465569,rs564583594,rs564902278,rs565313226,rs565387269,rs565445256,rs565453025,rs565579027,rs565581042,rs566594003,rs56672687,rs567199106,rs567856055,rs568684692,rs569221174,rs569588722,rs569745050,rs570093508,rs570194309,rs570350353,rs570831853,rs571066114,rs571141769,rs571758031,rs571798721,rs572296212,rs572822178,rs573821045,rs574012240,rs575025089,rs575606558,rs575633127,rs575677640,rs575715315,rs576151160,rs576381864,rs577139315,rs58752284,rs60645908,rs61130305,rs6904838,rs6921236,rs6926336,rs6926374,rs6931062,rs707953,rs71565350,rs72860355,rs72860374,rs72865816,rs72865824,rs73396751,rs73407183,rs73412935,rs73728618,rs73728619,rs73738957,rs75123148,rs75439840,rs7766900,rs7767288,rs78456409,rs78707888,rs9256942,rs9256943,rs9268644,rs9268833,rs9268834,rs9270229,rs9270230,rs9270231,rs9270232,rs9270233,rs9270236,rs9270237,rs9270242,rs9270243,rs9270244,rs9270248,rs9270249,rs9270250,rs9270251,rs9270258,rs9270265,rs9270270,rs9270271,rs9270272,rs9270273,rs9270274,rs9270275,rs9270276,rs9270277,rs9270278,rs9270281,rs9270282,rs9270290,rs9270296,rs9270299,rs9270301,rs9270302,rs9270303,rs9270314,rs9270317,rs9270318,rs9270319,rs9270891,rs9270892,rs9270894,rs9270895,rs9270896,rs9271152,rs9271153,rs9271154,rs9271155,rs9271156,rs9271159,rs9271160,rs9271161,rs9271162,rs9271163,rs9271172,rs9271173,rs9271571,rs9271573,rs9271574,rs9271576,rs9271578,rs9271579,rs9271580,rs9271587,rs9271588,rs9271607,rs9271608,rs9271609,rs9271610,rs9271611,rs9271612,rs9271613,rs9271678,rs9271679,rs9271680,rs9271681,rs9271682,rs9276816,rs9276817,rs9276818,rs9276819,rs9276820,rs9276821,rs9276822,rs9276823,rs9276824,rs9276825,rs9405035,rs9406395,rs9461823,rs9469192	HLA-DMA,HLA-DMB,HLA-DRA,HLA-DRB1
GO Biological Process	GO:0046633	alpha-beta T cell proliferation	1	0	0	0	20.9567	22.1408	464	0.000730311	0.0153049	172	0.00315823	1	0.236923	20.3054	0.0984959	2	3	0.00328407	0.666667	rs10036335,rs10060185,rs10063121,rs10067174,rs111626997,rs112025664,rs112548886,rs113637941,rs113937874,rs114077426,rs114927079,rs115060467,rs115271850,rs115487597,rs115556101,rs115736593,rs115842508,rs116183415,rs116691412,rs116820607,rs117402426,rs11740661,rs11743081,rs117813961,rs11953527,rs11954171,rs11959385,rs12656761,rs12656787,rs12656935,rs13356757,rs13358579,rs13359780,rs137932247,rs138126598,rs138152592,rs138532959,rs138685560,rs138952522,rs138971826,rs139249798,rs139322396,rs139615577,rs139637360,rs140011140,rs140303662,rs140396778,rs140642519,rs140784646,rs141078180,rs141788500,rs141894939,rs142061956,rs142099488,rs142106425,rs142642482,rs142873694,rs142917260,rs143045253,rs143253366,rs143488172,rs144036032,rs144118902,rs144230830,rs144458014,rs145097233,rs145137912,rs145146713,rs145318599,rs145449692,rs145451670,rs145786696,rs146744151,rs146848448,rs147312704,rs147409527,rs147419391,rs147568634,rs147817983,rs148125280,rs148500341,rs148697585,rs149021568,rs149227983,rs149678773,rs150006089,rs150106853,rs150201531,rs150578074,rs150876593,rs150979480,rs169082,rs174658,rs180679799,rs180951646,rs182065671,rs182100460,rs182241771,rs182444087,rs182445108,rs182568459,rs182671875,rs182676886,rs183257256,rs183294108,rs183995439,rs184068493,rs184143431,rs184184156,rs184193720,rs184195531,rs184350532,rs185449432,rs185453081,rs185532007,rs185965402,rs185977592,rs186769562,rs186777354,rs187007272,rs187168810,rs187425053,rs187660082,rs187663429,rs188231966,rs188470470,rs188620643,rs188830104,rs189085957,rs189153044,rs189695287,rs189987519,rs190248365,rs190424954,rs190434341,rs190788885,rs190959479,rs191237070,rs191765115,rs191880558,rs191890955,rs192054438,rs192147606,rs192155865,rs192386237,rs193173046,rs193223039,rs200033547,rs202240320,rs264834,rs264835,rs264868,rs264869,rs264875,rs264876,rs264877,rs264878,rs264879,rs264880,rs264881,rs36101422,rs368366164,rs368730557,rs370997760,rs372250865,rs372577792,rs373939373,rs375158060,rs377112160,rs3806798,rs4867873,rs527255178,rs527305145,rs527397334,rs527399788,rs527596981,rs527753177,rs528028213,rs528187536,rs528674811,rs528782075,rs529193963,rs529281012,rs529684166,rs529706148,rs529756705,rs530045305,rs530601112,rs531201921,rs531240984,rs531320767,rs531439934,rs531604728,rs531605569,rs531611370,rs531842052,rs531971791,rs532052700,rs532167033,rs532350649,rs532658563,rs532951366,rs533052057,rs533350133,rs533469201,rs533579325,rs533679209,rs533874064,rs534652186,rs534690858,rs534796661,rs534845538,rs534878125,rs534999387,rs535084068,rs535354077,rs535888384,rs535956266,rs536246576,rs536384974,rs536595991,rs536992662,rs536998994,rs537437039,rs537503571,rs537922339,rs537984184,rs538265417,rs538668727,rs538904639,rs538906833,rs539023728,rs539313467,rs539443999,rs539987210,rs540100680,rs540639987,rs540803091,rs541081354,rs541273242,rs541460461,rs541466381,rs541490004,rs541519963,rs541555940,rs542008206,rs542401820,rs542429200,rs542476563,rs542601430,rs542631592,rs542908521,rs542937472,rs542980566,rs543038306,rs543139044,rs543556548,rs543747962,rs543854807,rs543933566,rs543944724,rs544751667,rs544813131,rs544823878,rs544842662,rs544876938,rs544918899,rs544956143,rs545138125,rs545202099,rs545243882,rs545442627,rs545939780,rs546044733,rs546404687,rs546803339,rs546901899,rs547058436,rs547172054,rs547660655,rs547673228,rs547684655,rs547756278,rs548377471,rs548634901,rs549011070,rs549110389,rs549204179,rs549243057,rs549690041,rs549987861,rs550487618,rs551011044,rs551296658,rs551408458,rs551495544,rs551531717,rs551532281,rs551543201,rs551653121,rs552190891,rs552337082,rs552372000,rs552665750,rs552942677,rs553383272,rs553462044,rs554043815,rs554317254,rs554352002,rs554441238,rs554834756,rs554838246,rs554923528,rs555035039,rs555352604,rs555973568,rs555974458,rs556142294,rs556292133,rs556330613,rs556538484,rs556569909,rs556690829,rs556825589,rs557250050,rs557283711,rs557479725,rs557614980,rs557879538,rs558390420,rs558532360,rs558816914,rs558930213,rs559017636,rs559122695,rs559587323,rs560210829,rs560212073,rs560251333,rs560344533,rs560520330,rs560587581,rs560671305,rs560749772,rs560769954,rs560795931,rs560900266,rs560957821,rs561436335,rs561806380,rs562296920,rs562507776,rs562619098,rs562636356,rs562903764,rs562912922,rs563024732,rs563123756,rs563427477,rs563430776,rs563492904,rs563897164,rs564636554,rs564776477,rs564858503,rs564900988,rs564919629,rs565018120,rs565096144,rs565160049,rs565772537,rs565795411,rs566038342,rs566057417,rs566060202,rs566298123,rs566781821,rs566834461,rs566919543,rs567227781,rs567271740,rs567864729,rs568278300,rs568393935,rs568400697,rs568715426,rs568825921,rs569515842,rs569742631,rs569958467,rs570028699,rs570271699,rs570359181,rs570433508,rs570730423,rs570812658,rs571080132,rs571181536,rs571221117,rs571277759,rs571323911,rs571998949,rs572108152,rs572217975,rs572218267,rs572456691,rs572507701,rs573643843,rs573810900,rs574102881,rs574244342,rs574288365,rs574531651,rs574638458,rs574694550,rs575328336,rs575777924,rs575900860,rs576024430,rs576137078,rs576299103,rs576338287,rs576343742,rs576415641,rs576424804,rs576536702,rs576601315,rs577119812,rs577192542,rs578109974,rs578146973,rs578234093,rs67434050,rs73799180,rs74664584,rs75116048,rs75145122,rs75170337,rs75546961,rs75719203,rs75742591,rs75760390,rs75909638,rs76230503,rs764146,rs76501905,rs76587439,rs76997212,rs77073922,rs77252849,rs77259465,rs77276518,rs77625254,rs78003709,rs78677546,rs78795266,rs78958849,rs79511919,rs79640817,rs79935815,rs80070649,rs80121821,rs80350827	DOCK2,IL15
GO Biological Process	GO:0002277	myeloid dendritic cell activation involved in immune response	1	0	0	0	62.7779	7.10441	446	0.000234337	0.0147112	172	0.00315823	1	0.236923	20.3054	0.0984959	2	3	0.00328407	0.666667	rs10036335,rs10060185,rs10063121,rs10067174,rs111626997,rs112025664,rs112548886,rs113637941,rs113937874,rs114077426,rs114927079,rs115060467,rs115271850,rs115487597,rs115556101,rs115842508,rs115985252,rs116820607,rs117402426,rs11740661,rs11743081,rs117813961,rs11953527,rs11954171,rs11959385,rs12058478,rs12085466,rs12656761,rs12656787,rs12656935,rs13356757,rs13358579,rs13359780,rs137932247,rs138126598,rs138152592,rs138532959,rs138685560,rs138952522,rs139249798,rs139322396,rs139615577,rs139637360,rs140011140,rs140396778,rs140642519,rs140784646,rs141078180,rs141788500,rs141894939,rs142061956,rs142106425,rs142642482,rs142873694,rs142917260,rs143045253,rs143253366,rs143488172,rs144036032,rs144118902,rs144230830,rs144458014,rs144632154,rs145097233,rs145137912,rs145146713,rs145449692,rs145786696,rs146744151,rs146848448,rs147312704,rs147409527,rs147419391,rs147568634,rs147817983,rs148125280,rs148500341,rs148697585,rs149021568,rs149227983,rs149678773,rs150006089,rs150106853,rs150201531,rs150578074,rs150876593,rs150979480,rs169082,rs174658,rs180679799,rs180951646,rs181586052,rs182065671,rs182241771,rs182444087,rs182445108,rs182568459,rs182671875,rs182676886,rs183257256,rs183294108,rs183995439,rs184068493,rs184143431,rs184184156,rs184193720,rs184195531,rs184350532,rs185449432,rs185453081,rs185532007,rs185750891,rs185965402,rs185977592,rs186769562,rs187007272,rs187168810,rs187207691,rs187425053,rs187660082,rs187663429,rs188231966,rs188470470,rs188620643,rs188830104,rs189085957,rs189153044,rs189695287,rs189987519,rs190248365,rs190424954,rs190434341,rs190788885,rs190959479,rs191237070,rs191667775,rs191880558,rs191890955,rs192054438,rs192147606,rs192155865,rs192386237,rs193173046,rs193223039,rs200033547,rs202240320,rs264834,rs264835,rs264868,rs264869,rs264875,rs264876,rs264877,rs264878,rs264879,rs264880,rs264881,rs36101422,rs367911394,rs368366164,rs368730557,rs370997760,rs372250865,rs372577792,rs373939373,rs375158060,rs377112160,rs4867873,rs527397334,rs527399788,rs527596981,rs527753177,rs528028213,rs528187536,rs528674811,rs528782075,rs529193963,rs529281012,rs529684166,rs529706148,rs529756705,rs529877834,rs530045305,rs530601112,rs531201921,rs531240984,rs531320767,rs531439934,rs531604728,rs531605569,rs531842052,rs531881382,rs531971791,rs532052700,rs532167033,rs532658563,rs532664368,rs532951366,rs533350133,rs533469201,rs533579325,rs533679209,rs533874064,rs534652186,rs534690858,rs534796661,rs534845538,rs534878125,rs534999387,rs535084068,rs535354077,rs535888384,rs535956266,rs536246576,rs536595991,rs536992662,rs536998994,rs537437039,rs537503571,rs537922339,rs537984184,rs538198454,rs538265417,rs538668727,rs538904639,rs538906833,rs539023728,rs539313467,rs539443999,rs539987210,rs540100680,rs540540343,rs540639987,rs540803091,rs541081354,rs541273242,rs541460461,rs541466381,rs541490004,rs541519963,rs541555940,rs541961185,rs542008206,rs542401820,rs542429200,rs542476563,rs542631592,rs542908521,rs542937472,rs542980566,rs543038306,rs543139044,rs543556548,rs543747962,rs543854807,rs543933566,rs543944724,rs544813131,rs544842662,rs544918899,rs544956143,rs545138125,rs545202099,rs545243882,rs545442627,rs545939780,rs546044733,rs546404687,rs546901899,rs547058436,rs547172054,rs547660655,rs547673228,rs547684655,rs547756278,rs548377471,rs548634901,rs549011070,rs549110389,rs549204179,rs549243057,rs549987861,rs550487618,rs550625214,rs551011044,rs551296658,rs551408458,rs551495544,rs551531717,rs551532281,rs551653121,rs552190891,rs552337082,rs552372000,rs552665750,rs552942677,rs553383272,rs553462044,rs554043815,rs554317254,rs554352002,rs554441238,rs554834756,rs554838246,rs554923528,rs555035039,rs555352604,rs555974458,rs556142294,rs556292133,rs556330613,rs556538484,rs556569909,rs556690829,rs556825589,rs557250050,rs557283711,rs557479725,rs557614980,rs557879538,rs558390420,rs558532360,rs558816914,rs558930213,rs559017636,rs559122695,rs559587323,rs560210829,rs560251333,rs560344533,rs560520330,rs560671305,rs560749772,rs560769954,rs560795931,rs560900266,rs560944124,rs560957821,rs561436335,rs561806380,rs562296920,rs562507776,rs562619098,rs562636356,rs562903764,rs562912922,rs563024732,rs563427477,rs563430776,rs563492904,rs563897164,rs564636554,rs564776477,rs564858503,rs564882936,rs564900988,rs564919629,rs565018120,rs565096144,rs565160049,rs565772537,rs566038342,rs566057417,rs566060202,rs566298123,rs566781821,rs566834461,rs566919543,rs567227781,rs567271740,rs567864729,rs568278300,rs568393935,rs568400697,rs568582334,rs568715426,rs568825921,rs569515842,rs569742631,rs569958467,rs570028699,rs570271699,rs570359181,rs570433508,rs570730423,rs570812658,rs571221117,rs571277759,rs571323911,rs571998949,rs572108152,rs572217975,rs572218267,rs572456691,rs572507701,rs573643843,rs573810900,rs574102881,rs574288365,rs574531651,rs574638458,rs574694550,rs575777924,rs575900860,rs576024430,rs576137078,rs576299103,rs576338287,rs576343742,rs576415641,rs576424804,rs576536702,rs576601315,rs577119812,rs578109974,rs578234093,rs67434050,rs73799180,rs74664584,rs75116048,rs75145122,rs75170337,rs75546961,rs75719203,rs75760390,rs75909638,rs76230503,rs764146,rs76501905,rs76587439,rs76997212,rs77073922,rs77252849,rs77259465,rs77276518,rs77625254,rs78003709,rs78677546,rs78795266,rs78958849,rs79511919,rs79640817,rs79935815,rs80070649,rs80121821,rs80350827	DOCK2,SLAMF1
GO Biological Process	GO:0001913	T cell mediated cytotoxicity	1	0	0	0	23.6565	18.3459	434	0.000605136	0.0143154	120	0.000653996	1	0.0703209	15.2291	0.196992	3	6	0.00492611	0.5	rs1055566,rs1055568,rs1055569,rs111776434,rs113013684,rs113068147,rs113239947,rs113381230,rs114115473,rs114766555,rs114861390,rs115083191,rs115153905,rs115234559,rs115607256,rs115842991,rs115881764,rs116826177,rs118030017,rs118056720,rs118129752,rs12148472,rs12191964,rs12192123,rs12195665,rs12202667,rs12661658,rs12665745,rs138352247,rs139154400,rs140305003,rs140577688,rs140815160,rs141132607,rs141527308,rs142652754,rs142866712,rs143682683,rs144653219,rs144823559,rs144857285,rs145038238,rs145090805,rs145333893,rs14597,rs146040294,rs146556836,rs146896903,rs147355206,rs147619139,rs148343296,rs148900955,rs148989771,rs149467369,rs149628623,rs149949417,rs150135360,rs150151316,rs150875413,rs151191375,rs17238192,rs181175573,rs181479510,rs181589248,rs181830939,rs182321480,rs182467228,rs182589209,rs182651676,rs183120792,rs183903631,rs184395442,rs184643852,rs184878001,rs185744432,rs186872063,rs187392039,rs189128045,rs189379830,rs189424538,rs190206366,rs190243820,rs190801722,rs191047843,rs191821416,rs191912046,rs191918565,rs192119127,rs192354658,rs192439754,rs193223477,rs2253040,rs2253042,rs2253044,rs2253051,rs2253052,rs2395040,rs2395043,rs2395044,rs2395490,rs2507971,rs2516408,rs2516409,rs2516410,rs2516411,rs2516412,rs2516413,rs2516414,rs2516415,rs2516416,rs2516440,rs2516441,rs2516442,rs2516497,rs2516498,rs2516499,rs2523460,rs2523659,rs2523660,rs2523661,rs2523663,rs2534669,rs2534670,rs2534671,rs2534672,rs2534673,rs2534674,rs2534675,rs2534676,rs2534677,rs2534678,rs2534679,rs2534680,rs2534681,rs2534682,rs2534683,rs2534685,rs2534686,rs2596445,rs2596446,rs2844501,rs2844503,rs2844505,rs2855802,rs2855803,rs2855804,rs2855816,rs2855817,rs2894221,rs2894222,rs2904596,rs2904597,rs2904783,rs2904787,rs2905724,rs2905725,rs3093951,rs3094005,rs3094006,rs3094603,rs3095234,rs3095235,rs3130921,rs3130922,rs3130923,rs3130924,rs3130925,rs3130926,rs3130927,rs3131643,rs3134896,rs3134897,rs34346286,rs368417585,rs371143509,rs372014475,rs372057410,rs372175088,rs374606222,rs376346120,rs3828886,rs3828887,rs3828888,rs3828889,rs3828890,rs3828898,rs3828901,rs3828903,rs3828904,rs3828905,rs3828906,rs3828907,rs3828908,rs3828909,rs3828910,rs3828912,rs3828913,rs3828916,rs3828917,rs3828919,rs41293860,rs41293864,rs41293876,rs4413653,rs4413654,rs5027463,rs527691805,rs527747760,rs527954045,rs528031176,rs528125338,rs528202788,rs529046661,rs529516117,rs529629656,rs529983191,rs530050521,rs530158375,rs530502826,rs530686000,rs530943249,rs532209836,rs532340301,rs532344907,rs532439674,rs532639791,rs532799482,rs533090232,rs533238868,rs533942083,rs534416185,rs534624641,rs534638508,rs534857030,rs534918872,rs535222047,rs535237438,rs535322535,rs536066166,rs536143457,rs536236794,rs536278517,rs536799684,rs537267893,rs537364574,rs537460700,rs538051171,rs538118940,rs538119691,rs538301412,rs538979383,rs539123970,rs539138700,rs539309289,rs539636973,rs540006590,rs540335391,rs540644307,rs540833561,rs541075028,rs541291104,rs541569767,rs541700205,rs542835774,rs543282486,rs543631803,rs543726756,rs544503842,rs544705247,rs544955808,rs545634946,rs547253730,rs547668308,rs548148725,rs548217772,rs548799890,rs549231965,rs549265335,rs549500013,rs549813405,rs550127317,rs550372499,rs550510100,rs551162375,rs551190181,rs551365754,rs552053136,rs552113717,rs552501143,rs552663803,rs553037798,rs553328058,rs553494354,rs553506949,rs553874623,rs554163100,rs554660988,rs554783041,rs555564098,rs555950055,rs556503353,rs556746642,rs557641417,rs558149348,rs558626877,rs558744506,rs558802253,rs559001947,rs559084201,rs559243007,rs55953118,rs560011136,rs560076016,rs560641215,rs562041486,rs562227370,rs562309915,rs562849762,rs563118032,rs563165043,rs563440713,rs563883488,rs564982196,rs565076895,rs565115985,rs565173298,rs565633804,rs565850905,rs566726312,rs567174027,rs567457059,rs567575004,rs567591870,rs567764341,rs567806866,rs568126130,rs568635767,rs568801225,rs568816897,rs568953568,rs569593714,rs569668387,rs569780587,rs570814894,rs570876194,rs570881119,rs571912721,rs572058807,rs572471572,rs573946972,rs574323739,rs574678000,rs575015476,rs575340703,rs576091676,rs576094221,rs576105451,rs576158033,rs576350587,rs576768821,rs576971272,rs577021247,rs577153158,rs577499440,rs577958217,rs578194696,rs62395329,rs62395330,rs62395345,rs6915833,rs6916187,rs6916394,rs6916960,rs6922431,rs6929676,rs6930510,rs6940467,rs71563338,rs72841242,rs72844759,rs72844760,rs72844762,rs73390402,rs7450417,rs75565243,rs77031743,rs7741521,rs7744016,rs7758090,rs7758267,rs7758414,rs77805999,rs78724514,rs79501286,rs9267139,rs9267140,rs9267141,rs9267142,rs9267143,rs9267145,rs9267146,rs9267147,rs9267150,rs9267151,rs9267152,rs9267153,rs9267154,rs9267301,rs9267303,rs9267304,rs9267305,rs9267306,rs9267315,rs9267325,rs9267351,rs9267352,rs9267354,rs9267356,rs9267357,rs9267366,rs9267367,rs9267368,rs9267370,rs9267371,rs9267373,rs9267374,rs9267375,rs9267378,rs9267379,rs9267381,rs9267382,rs9267383,rs9469017,rs9688839	CTSH,MICB,RAB27A
GO Biological Process	GO:0045059	positive thymic T cell selection	1	0	0	0	15.5409	27.4759	427	0.000906288	0.0140845	1928	0.234415	1	1	3.80727	0.262656	1	8	0.00164204	0.125	rs10036335,rs10060185,rs10063121,rs10067174,rs111626997,rs112025664,rs112548886,rs113637941,rs113937874,rs114077426,rs114927079,rs115060467,rs115271850,rs115487597,rs115556101,rs115842508,rs116820607,rs117402426,rs11740661,rs11743081,rs117813961,rs11953527,rs11954171,rs11959385,rs12656761,rs12656787,rs12656935,rs13356757,rs13358579,rs13359780,rs137932247,rs138126598,rs138152592,rs138532959,rs138685560,rs138952522,rs139249798,rs139322396,rs139615577,rs139637360,rs140011140,rs140396778,rs140642519,rs140784646,rs141078180,rs141788500,rs141894939,rs142061956,rs142106425,rs142642482,rs142873694,rs142917260,rs143045253,rs143253366,rs143488172,rs144036032,rs144118902,rs144230830,rs144458014,rs145097233,rs145137912,rs145146713,rs145449692,rs145786696,rs146744151,rs146848448,rs147312704,rs147409527,rs147419391,rs147568634,rs147817983,rs148125280,rs148500341,rs148697585,rs149021568,rs149227983,rs149678773,rs150006089,rs150106853,rs150201531,rs150578074,rs150876593,rs150979480,rs169082,rs174658,rs180679799,rs180951646,rs182065671,rs182241771,rs182444087,rs182445108,rs182568459,rs182671875,rs182676886,rs183257256,rs183294108,rs183995439,rs184068493,rs184143431,rs184184156,rs184193720,rs184195531,rs184350532,rs185449432,rs185453081,rs185532007,rs185965402,rs185977592,rs186769562,rs187007272,rs187168810,rs187425053,rs187660082,rs187663429,rs188231966,rs188470470,rs188620643,rs188830104,rs189085957,rs189153044,rs189695287,rs189987519,rs190248365,rs190424954,rs190434341,rs190788885,rs190959479,rs191237070,rs191880558,rs191890955,rs192054438,rs192147606,rs192155865,rs192386237,rs193173046,rs193223039,rs200033547,rs202240320,rs264834,rs264835,rs264868,rs264869,rs264875,rs264876,rs264877,rs264878,rs264879,rs264880,rs264881,rs36101422,rs368366164,rs368730557,rs370997760,rs372250865,rs372577792,rs373939373,rs375158060,rs377112160,rs4867873,rs527397334,rs527399788,rs527596981,rs527753177,rs528028213,rs528187536,rs528674811,rs528782075,rs529193963,rs529281012,rs529684166,rs529706148,rs529756705,rs530045305,rs530601112,rs531201921,rs531240984,rs531320767,rs531439934,rs531604728,rs531605569,rs531842052,rs531971791,rs532052700,rs532167033,rs532658563,rs532951366,rs533350133,rs533469201,rs533579325,rs533679209,rs533874064,rs534652186,rs534690858,rs534796661,rs534845538,rs534878125,rs534999387,rs535084068,rs535354077,rs535888384,rs535956266,rs536246576,rs536595991,rs536992662,rs536998994,rs537437039,rs537503571,rs537922339,rs537984184,rs538265417,rs538668727,rs538904639,rs538906833,rs539023728,rs539313467,rs539443999,rs539987210,rs540100680,rs540639987,rs540803091,rs541081354,rs541273242,rs541460461,rs541466381,rs541490004,rs541519963,rs541555940,rs542008206,rs542401820,rs542429200,rs542476563,rs542631592,rs542908521,rs542937472,rs542980566,rs543038306,rs543139044,rs543556548,rs543747962,rs543854807,rs543933566,rs543944724,rs544813131,rs544842662,rs544918899,rs544956143,rs545138125,rs545202099,rs545243882,rs545442627,rs545939780,rs546044733,rs546404687,rs546901899,rs547058436,rs547172054,rs547660655,rs547673228,rs547684655,rs547756278,rs548377471,rs548634901,rs549011070,rs549110389,rs549204179,rs549243057,rs549987861,rs550487618,rs551011044,rs551296658,rs551408458,rs551495544,rs551531717,rs551532281,rs551653121,rs552190891,rs552337082,rs552372000,rs552665750,rs552942677,rs553383272,rs553462044,rs554043815,rs554317254,rs554352002,rs554441238,rs554834756,rs554838246,rs554923528,rs555035039,rs555352604,rs555974458,rs556142294,rs556292133,rs556330613,rs556538484,rs556569909,rs556690829,rs556825589,rs557250050,rs557283711,rs557479725,rs557614980,rs557879538,rs558390420,rs558532360,rs558816914,rs558930213,rs559017636,rs559122695,rs559587323,rs560210829,rs560251333,rs560344533,rs560520330,rs560671305,rs560749772,rs560769954,rs560795931,rs560900266,rs560957821,rs561436335,rs561806380,rs562296920,rs562507776,rs562619098,rs562636356,rs562903764,rs562912922,rs563024732,rs563427477,rs563430776,rs563492904,rs563897164,rs564636554,rs564776477,rs564858503,rs564900988,rs564919629,rs565018120,rs565096144,rs565160049,rs565772537,rs566038342,rs566057417,rs566060202,rs566298123,rs566781821,rs566834461,rs566919543,rs567227781,rs567271740,rs567864729,rs568278300,rs568393935,rs568400697,rs568715426,rs568825921,rs569515842,rs569742631,rs569958467,rs570028699,rs570271699,rs570359181,rs570433508,rs570730423,rs570812658,rs571221117,rs571277759,rs571323911,rs571998949,rs572108152,rs572217975,rs572218267,rs572456691,rs572507701,rs573643843,rs573810900,rs574102881,rs574288365,rs574531651,rs574638458,rs574694550,rs575777924,rs575900860,rs576024430,rs576137078,rs576299103,rs576338287,rs576343742,rs576415641,rs576424804,rs576536702,rs576601315,rs577119812,rs578109974,rs578234093,rs67434050,rs73799180,rs74664584,rs75116048,rs75145122,rs75170337,rs75546961,rs75719203,rs75760390,rs75909638,rs76230503,rs764146,rs76501905,rs76587439,rs76997212,rs77073922,rs77252849,rs77259465,rs77276518,rs77625254,rs78003709,rs78677546,rs78795266,rs78958849,rs79511919,rs79640817,rs79935815,rs80070649,rs80121821,rs80350827	DOCK2
GO Biological Process	GO:0001766	membrane raft polarization	1	0	0	0	19.4421	21.9626	427	0.000724432	0.0140845	1928	0.234415	1	1	3.80727	0.262656	1	8	0.00164204	0.125	rs10036335,rs10060185,rs10063121,rs10067174,rs111626997,rs112025664,rs112548886,rs113637941,rs113937874,rs114077426,rs114927079,rs115060467,rs115271850,rs115487597,rs115556101,rs115842508,rs116820607,rs117402426,rs11740661,rs11743081,rs117813961,rs11953527,rs11954171,rs11959385,rs12656761,rs12656787,rs12656935,rs13356757,rs13358579,rs13359780,rs137932247,rs138126598,rs138152592,rs138532959,rs138685560,rs138952522,rs139249798,rs139322396,rs139615577,rs139637360,rs140011140,rs140396778,rs140642519,rs140784646,rs141078180,rs141788500,rs141894939,rs142061956,rs142106425,rs142642482,rs142873694,rs142917260,rs143045253,rs143253366,rs143488172,rs144036032,rs144118902,rs144230830,rs144458014,rs145097233,rs145137912,rs145146713,rs145449692,rs145786696,rs146744151,rs146848448,rs147312704,rs147409527,rs147419391,rs147568634,rs147817983,rs148125280,rs148500341,rs148697585,rs149021568,rs149227983,rs149678773,rs150006089,rs150106853,rs150201531,rs150578074,rs150876593,rs150979480,rs169082,rs174658,rs180679799,rs180951646,rs182065671,rs182241771,rs182444087,rs182445108,rs182568459,rs182671875,rs182676886,rs183257256,rs183294108,rs183995439,rs184068493,rs184143431,rs184184156,rs184193720,rs184195531,rs184350532,rs185449432,rs185453081,rs185532007,rs185965402,rs185977592,rs186769562,rs187007272,rs187168810,rs187425053,rs187660082,rs187663429,rs188231966,rs188470470,rs188620643,rs188830104,rs189085957,rs189153044,rs189695287,rs189987519,rs190248365,rs190424954,rs190434341,rs190788885,rs190959479,rs191237070,rs191880558,rs191890955,rs192054438,rs192147606,rs192155865,rs192386237,rs193173046,rs193223039,rs200033547,rs202240320,rs264834,rs264835,rs264868,rs264869,rs264875,rs264876,rs264877,rs264878,rs264879,rs264880,rs264881,rs36101422,rs368366164,rs368730557,rs370997760,rs372250865,rs372577792,rs373939373,rs375158060,rs377112160,rs4867873,rs527397334,rs527399788,rs527596981,rs527753177,rs528028213,rs528187536,rs528674811,rs528782075,rs529193963,rs529281012,rs529684166,rs529706148,rs529756705,rs530045305,rs530601112,rs531201921,rs531240984,rs531320767,rs531439934,rs531604728,rs531605569,rs531842052,rs531971791,rs532052700,rs532167033,rs532658563,rs532951366,rs533350133,rs533469201,rs533579325,rs533679209,rs533874064,rs534652186,rs534690858,rs534796661,rs534845538,rs534878125,rs534999387,rs535084068,rs535354077,rs535888384,rs535956266,rs536246576,rs536595991,rs536992662,rs536998994,rs537437039,rs537503571,rs537922339,rs537984184,rs538265417,rs538668727,rs538904639,rs538906833,rs539023728,rs539313467,rs539443999,rs539987210,rs540100680,rs540639987,rs540803091,rs541081354,rs541273242,rs541460461,rs541466381,rs541490004,rs541519963,rs541555940,rs542008206,rs542401820,rs542429200,rs542476563,rs542631592,rs542908521,rs542937472,rs542980566,rs543038306,rs543139044,rs543556548,rs543747962,rs543854807,rs543933566,rs543944724,rs544813131,rs544842662,rs544918899,rs544956143,rs545138125,rs545202099,rs545243882,rs545442627,rs545939780,rs546044733,rs546404687,rs546901899,rs547058436,rs547172054,rs547660655,rs547673228,rs547684655,rs547756278,rs548377471,rs548634901,rs549011070,rs549110389,rs549204179,rs549243057,rs549987861,rs550487618,rs551011044,rs551296658,rs551408458,rs551495544,rs551531717,rs551532281,rs551653121,rs552190891,rs552337082,rs552372000,rs552665750,rs552942677,rs553383272,rs553462044,rs554043815,rs554317254,rs554352002,rs554441238,rs554834756,rs554838246,rs554923528,rs555035039,rs555352604,rs555974458,rs556142294,rs556292133,rs556330613,rs556538484,rs556569909,rs556690829,rs556825589,rs557250050,rs557283711,rs557479725,rs557614980,rs557879538,rs558390420,rs558532360,rs558816914,rs558930213,rs559017636,rs559122695,rs559587323,rs560210829,rs560251333,rs560344533,rs560520330,rs560671305,rs560749772,rs560769954,rs560795931,rs560900266,rs560957821,rs561436335,rs561806380,rs562296920,rs562507776,rs562619098,rs562636356,rs562903764,rs562912922,rs563024732,rs563427477,rs563430776,rs563492904,rs563897164,rs564636554,rs564776477,rs564858503,rs564900988,rs564919629,rs565018120,rs565096144,rs565160049,rs565772537,rs566038342,rs566057417,rs566060202,rs566298123,rs566781821,rs566834461,rs566919543,rs567227781,rs567271740,rs567864729,rs568278300,rs568393935,rs568400697,rs568715426,rs568825921,rs569515842,rs569742631,rs569958467,rs570028699,rs570271699,rs570359181,rs570433508,rs570730423,rs570812658,rs571221117,rs571277759,rs571323911,rs571998949,rs572108152,rs572217975,rs572218267,rs572456691,rs572507701,rs573643843,rs573810900,rs574102881,rs574288365,rs574531651,rs574638458,rs574694550,rs575777924,rs575900860,rs576024430,rs576137078,rs576299103,rs576338287,rs576343742,rs576415641,rs576424804,rs576536702,rs576601315,rs577119812,rs578109974,rs578234093,rs67434050,rs73799180,rs74664584,rs75116048,rs75145122,rs75170337,rs75546961,rs75719203,rs75760390,rs75909638,rs76230503,rs764146,rs76501905,rs76587439,rs76997212,rs77073922,rs77252849,rs77259465,rs77276518,rs77625254,rs78003709,rs78677546,rs78795266,rs78958849,rs79511919,rs79640817,rs79935815,rs80070649,rs80121821,rs80350827	DOCK2
GO Biological Process	GO:0051665	membrane raft localization	1	0	0	0	16.4458	25.9641	427	0.000856419	0.0140845	2079	0.259562	1	1	3.38424	0.295488	1	9	0.00164204	0.111111	rs10036335,rs10060185,rs10063121,rs10067174,rs111626997,rs112025664,rs112548886,rs113637941,rs113937874,rs114077426,rs114927079,rs115060467,rs115271850,rs115487597,rs115556101,rs115842508,rs116820607,rs117402426,rs11740661,rs11743081,rs117813961,rs11953527,rs11954171,rs11959385,rs12656761,rs12656787,rs12656935,rs13356757,rs13358579,rs13359780,rs137932247,rs138126598,rs138152592,rs138532959,rs138685560,rs138952522,rs139249798,rs139322396,rs139615577,rs139637360,rs140011140,rs140396778,rs140642519,rs140784646,rs141078180,rs141788500,rs141894939,rs142061956,rs142106425,rs142642482,rs142873694,rs142917260,rs143045253,rs143253366,rs143488172,rs144036032,rs144118902,rs144230830,rs144458014,rs145097233,rs145137912,rs145146713,rs145449692,rs145786696,rs146744151,rs146848448,rs147312704,rs147409527,rs147419391,rs147568634,rs147817983,rs148125280,rs148500341,rs148697585,rs149021568,rs149227983,rs149678773,rs150006089,rs150106853,rs150201531,rs150578074,rs150876593,rs150979480,rs169082,rs174658,rs180679799,rs180951646,rs182065671,rs182241771,rs182444087,rs182445108,rs182568459,rs182671875,rs182676886,rs183257256,rs183294108,rs183995439,rs184068493,rs184143431,rs184184156,rs184193720,rs184195531,rs184350532,rs185449432,rs185453081,rs185532007,rs185965402,rs185977592,rs186769562,rs187007272,rs187168810,rs187425053,rs187660082,rs187663429,rs188231966,rs188470470,rs188620643,rs188830104,rs189085957,rs189153044,rs189695287,rs189987519,rs190248365,rs190424954,rs190434341,rs190788885,rs190959479,rs191237070,rs191880558,rs191890955,rs192054438,rs192147606,rs192155865,rs192386237,rs193173046,rs193223039,rs200033547,rs202240320,rs264834,rs264835,rs264868,rs264869,rs264875,rs264876,rs264877,rs264878,rs264879,rs264880,rs264881,rs36101422,rs368366164,rs368730557,rs370997760,rs372250865,rs372577792,rs373939373,rs375158060,rs377112160,rs4867873,rs527397334,rs527399788,rs527596981,rs527753177,rs528028213,rs528187536,rs528674811,rs528782075,rs529193963,rs529281012,rs529684166,rs529706148,rs529756705,rs530045305,rs530601112,rs531201921,rs531240984,rs531320767,rs531439934,rs531604728,rs531605569,rs531842052,rs531971791,rs532052700,rs532167033,rs532658563,rs532951366,rs533350133,rs533469201,rs533579325,rs533679209,rs533874064,rs534652186,rs534690858,rs534796661,rs534845538,rs534878125,rs534999387,rs535084068,rs535354077,rs535888384,rs535956266,rs536246576,rs536595991,rs536992662,rs536998994,rs537437039,rs537503571,rs537922339,rs537984184,rs538265417,rs538668727,rs538904639,rs538906833,rs539023728,rs539313467,rs539443999,rs539987210,rs540100680,rs540639987,rs540803091,rs541081354,rs541273242,rs541460461,rs541466381,rs541490004,rs541519963,rs541555940,rs542008206,rs542401820,rs542429200,rs542476563,rs542631592,rs542908521,rs542937472,rs542980566,rs543038306,rs543139044,rs543556548,rs543747962,rs543854807,rs543933566,rs543944724,rs544813131,rs544842662,rs544918899,rs544956143,rs545138125,rs545202099,rs545243882,rs545442627,rs545939780,rs546044733,rs546404687,rs546901899,rs547058436,rs547172054,rs547660655,rs547673228,rs547684655,rs547756278,rs548377471,rs548634901,rs549011070,rs549110389,rs549204179,rs549243057,rs549987861,rs550487618,rs551011044,rs551296658,rs551408458,rs551495544,rs551531717,rs551532281,rs551653121,rs552190891,rs552337082,rs552372000,rs552665750,rs552942677,rs553383272,rs553462044,rs554043815,rs554317254,rs554352002,rs554441238,rs554834756,rs554838246,rs554923528,rs555035039,rs555352604,rs555974458,rs556142294,rs556292133,rs556330613,rs556538484,rs556569909,rs556690829,rs556825589,rs557250050,rs557283711,rs557479725,rs557614980,rs557879538,rs558390420,rs558532360,rs558816914,rs558930213,rs559017636,rs559122695,rs559587323,rs560210829,rs560251333,rs560344533,rs560520330,rs560671305,rs560749772,rs560769954,rs560795931,rs560900266,rs560957821,rs561436335,rs561806380,rs562296920,rs562507776,rs562619098,rs562636356,rs562903764,rs562912922,rs563024732,rs563427477,rs563430776,rs563492904,rs563897164,rs564636554,rs564776477,rs564858503,rs564900988,rs564919629,rs565018120,rs565096144,rs565160049,rs565772537,rs566038342,rs566057417,rs566060202,rs566298123,rs566781821,rs566834461,rs566919543,rs567227781,rs567271740,rs567864729,rs568278300,rs568393935,rs568400697,rs568715426,rs568825921,rs569515842,rs569742631,rs569958467,rs570028699,rs570271699,rs570359181,rs570433508,rs570730423,rs570812658,rs571221117,rs571277759,rs571323911,rs571998949,rs572108152,rs572217975,rs572218267,rs572456691,rs572507701,rs573643843,rs573810900,rs574102881,rs574288365,rs574531651,rs574638458,rs574694550,rs575777924,rs575900860,rs576024430,rs576137078,rs576299103,rs576338287,rs576343742,rs576415641,rs576424804,rs576536702,rs576601315,rs577119812,rs578109974,rs578234093,rs67434050,rs73799180,rs74664584,rs75116048,rs75145122,rs75170337,rs75546961,rs75719203,rs75760390,rs75909638,rs76230503,rs764146,rs76501905,rs76587439,rs76997212,rs77073922,rs77252849,rs77259465,rs77276518,rs77625254,rs78003709,rs78677546,rs78795266,rs78958849,rs79511919,rs79640817,rs79935815,rs80070649,rs80121821,rs80350827	DOCK2
GO Biological Process	GO:0001768	establishment of T cell polarity	1	0	0	0	17.505	24.3931	427	0.0008046	0.0140845	1619	0.181536	1	1	5.07636	0.196992	1	6	0.00164204	0.166667	rs10036335,rs10060185,rs10063121,rs10067174,rs111626997,rs112025664,rs112548886,rs113637941,rs113937874,rs114077426,rs114927079,rs115060467,rs115271850,rs115487597,rs115556101,rs115842508,rs116820607,rs117402426,rs11740661,rs11743081,rs117813961,rs11953527,rs11954171,rs11959385,rs12656761,rs12656787,rs12656935,rs13356757,rs13358579,rs13359780,rs137932247,rs138126598,rs138152592,rs138532959,rs138685560,rs138952522,rs139249798,rs139322396,rs139615577,rs139637360,rs140011140,rs140396778,rs140642519,rs140784646,rs141078180,rs141788500,rs141894939,rs142061956,rs142106425,rs142642482,rs142873694,rs142917260,rs143045253,rs143253366,rs143488172,rs144036032,rs144118902,rs144230830,rs144458014,rs145097233,rs145137912,rs145146713,rs145449692,rs145786696,rs146744151,rs146848448,rs147312704,rs147409527,rs147419391,rs147568634,rs147817983,rs148125280,rs148500341,rs148697585,rs149021568,rs149227983,rs149678773,rs150006089,rs150106853,rs150201531,rs150578074,rs150876593,rs150979480,rs169082,rs174658,rs180679799,rs180951646,rs182065671,rs182241771,rs182444087,rs182445108,rs182568459,rs182671875,rs182676886,rs183257256,rs183294108,rs183995439,rs184068493,rs184143431,rs184184156,rs184193720,rs184195531,rs184350532,rs185449432,rs185453081,rs185532007,rs185965402,rs185977592,rs186769562,rs187007272,rs187168810,rs187425053,rs187660082,rs187663429,rs188231966,rs188470470,rs188620643,rs188830104,rs189085957,rs189153044,rs189695287,rs189987519,rs190248365,rs190424954,rs190434341,rs190788885,rs190959479,rs191237070,rs191880558,rs191890955,rs192054438,rs192147606,rs192155865,rs192386237,rs193173046,rs193223039,rs200033547,rs202240320,rs264834,rs264835,rs264868,rs264869,rs264875,rs264876,rs264877,rs264878,rs264879,rs264880,rs264881,rs36101422,rs368366164,rs368730557,rs370997760,rs372250865,rs372577792,rs373939373,rs375158060,rs377112160,rs4867873,rs527397334,rs527399788,rs527596981,rs527753177,rs528028213,rs528187536,rs528674811,rs528782075,rs529193963,rs529281012,rs529684166,rs529706148,rs529756705,rs530045305,rs530601112,rs531201921,rs531240984,rs531320767,rs531439934,rs531604728,rs531605569,rs531842052,rs531971791,rs532052700,rs532167033,rs532658563,rs532951366,rs533350133,rs533469201,rs533579325,rs533679209,rs533874064,rs534652186,rs534690858,rs534796661,rs534845538,rs534878125,rs534999387,rs535084068,rs535354077,rs535888384,rs535956266,rs536246576,rs536595991,rs536992662,rs536998994,rs537437039,rs537503571,rs537922339,rs537984184,rs538265417,rs538668727,rs538904639,rs538906833,rs539023728,rs539313467,rs539443999,rs539987210,rs540100680,rs540639987,rs540803091,rs541081354,rs541273242,rs541460461,rs541466381,rs541490004,rs541519963,rs541555940,rs542008206,rs542401820,rs542429200,rs542476563,rs542631592,rs542908521,rs542937472,rs542980566,rs543038306,rs543139044,rs543556548,rs543747962,rs543854807,rs543933566,rs543944724,rs544813131,rs544842662,rs544918899,rs544956143,rs545138125,rs545202099,rs545243882,rs545442627,rs545939780,rs546044733,rs546404687,rs546901899,rs547058436,rs547172054,rs547660655,rs547673228,rs547684655,rs547756278,rs548377471,rs548634901,rs549011070,rs549110389,rs549204179,rs549243057,rs549987861,rs550487618,rs551011044,rs551296658,rs551408458,rs551495544,rs551531717,rs551532281,rs551653121,rs552190891,rs552337082,rs552372000,rs552665750,rs552942677,rs553383272,rs553462044,rs554043815,rs554317254,rs554352002,rs554441238,rs554834756,rs554838246,rs554923528,rs555035039,rs555352604,rs555974458,rs556142294,rs556292133,rs556330613,rs556538484,rs556569909,rs556690829,rs556825589,rs557250050,rs557283711,rs557479725,rs557614980,rs557879538,rs558390420,rs558532360,rs558816914,rs558930213,rs559017636,rs559122695,rs559587323,rs560210829,rs560251333,rs560344533,rs560520330,rs560671305,rs560749772,rs560769954,rs560795931,rs560900266,rs560957821,rs561436335,rs561806380,rs562296920,rs562507776,rs562619098,rs562636356,rs562903764,rs562912922,rs563024732,rs563427477,rs563430776,rs563492904,rs563897164,rs564636554,rs564776477,rs564858503,rs564900988,rs564919629,rs565018120,rs565096144,rs565160049,rs565772537,rs566038342,rs566057417,rs566060202,rs566298123,rs566781821,rs566834461,rs566919543,rs567227781,rs567271740,rs567864729,rs568278300,rs568393935,rs568400697,rs568715426,rs568825921,rs569515842,rs569742631,rs569958467,rs570028699,rs570271699,rs570359181,rs570433508,rs570730423,rs570812658,rs571221117,rs571277759,rs571323911,rs571998949,rs572108152,rs572217975,rs572218267,rs572456691,rs572507701,rs573643843,rs573810900,rs574102881,rs574288365,rs574531651,rs574638458,rs574694550,rs575777924,rs575900860,rs576024430,rs576137078,rs576299103,rs576338287,rs576343742,rs576415641,rs576424804,rs576536702,rs576601315,rs577119812,rs578109974,rs578234093,rs67434050,rs73799180,rs74664584,rs75116048,rs75145122,rs75170337,rs75546961,rs75719203,rs75760390,rs75909638,rs76230503,rs764146,rs76501905,rs76587439,rs76997212,rs77073922,rs77252849,rs77259465,rs77276518,rs77625254,rs78003709,rs78677546,rs78795266,rs78958849,rs79511919,rs79640817,rs79935815,rs80070649,rs80121821,rs80350827	DOCK2
GO Biological Process	GO:0001767	establishment of lymphocyte polarity	1	0	0	0	16.2716	26.2421	427	0.000865589	0.0140845	1772	0.208416	1	1	4.35116	0.229824	1	7	0.00164204	0.142857	rs10036335,rs10060185,rs10063121,rs10067174,rs111626997,rs112025664,rs112548886,rs113637941,rs113937874,rs114077426,rs114927079,rs115060467,rs115271850,rs115487597,rs115556101,rs115842508,rs116820607,rs117402426,rs11740661,rs11743081,rs117813961,rs11953527,rs11954171,rs11959385,rs12656761,rs12656787,rs12656935,rs13356757,rs13358579,rs13359780,rs137932247,rs138126598,rs138152592,rs138532959,rs138685560,rs138952522,rs139249798,rs139322396,rs139615577,rs139637360,rs140011140,rs140396778,rs140642519,rs140784646,rs141078180,rs141788500,rs141894939,rs142061956,rs142106425,rs142642482,rs142873694,rs142917260,rs143045253,rs143253366,rs143488172,rs144036032,rs144118902,rs144230830,rs144458014,rs145097233,rs145137912,rs145146713,rs145449692,rs145786696,rs146744151,rs146848448,rs147312704,rs147409527,rs147419391,rs147568634,rs147817983,rs148125280,rs148500341,rs148697585,rs149021568,rs149227983,rs149678773,rs150006089,rs150106853,rs150201531,rs150578074,rs150876593,rs150979480,rs169082,rs174658,rs180679799,rs180951646,rs182065671,rs182241771,rs182444087,rs182445108,rs182568459,rs182671875,rs182676886,rs183257256,rs183294108,rs183995439,rs184068493,rs184143431,rs184184156,rs184193720,rs184195531,rs184350532,rs185449432,rs185453081,rs185532007,rs185965402,rs185977592,rs186769562,rs187007272,rs187168810,rs187425053,rs187660082,rs187663429,rs188231966,rs188470470,rs188620643,rs188830104,rs189085957,rs189153044,rs189695287,rs189987519,rs190248365,rs190424954,rs190434341,rs190788885,rs190959479,rs191237070,rs191880558,rs191890955,rs192054438,rs192147606,rs192155865,rs192386237,rs193173046,rs193223039,rs200033547,rs202240320,rs264834,rs264835,rs264868,rs264869,rs264875,rs264876,rs264877,rs264878,rs264879,rs264880,rs264881,rs36101422,rs368366164,rs368730557,rs370997760,rs372250865,rs372577792,rs373939373,rs375158060,rs377112160,rs4867873,rs527397334,rs527399788,rs527596981,rs527753177,rs528028213,rs528187536,rs528674811,rs528782075,rs529193963,rs529281012,rs529684166,rs529706148,rs529756705,rs530045305,rs530601112,rs531201921,rs531240984,rs531320767,rs531439934,rs531604728,rs531605569,rs531842052,rs531971791,rs532052700,rs532167033,rs532658563,rs532951366,rs533350133,rs533469201,rs533579325,rs533679209,rs533874064,rs534652186,rs534690858,rs534796661,rs534845538,rs534878125,rs534999387,rs535084068,rs535354077,rs535888384,rs535956266,rs536246576,rs536595991,rs536992662,rs536998994,rs537437039,rs537503571,rs537922339,rs537984184,rs538265417,rs538668727,rs538904639,rs538906833,rs539023728,rs539313467,rs539443999,rs539987210,rs540100680,rs540639987,rs540803091,rs541081354,rs541273242,rs541460461,rs541466381,rs541490004,rs541519963,rs541555940,rs542008206,rs542401820,rs542429200,rs542476563,rs542631592,rs542908521,rs542937472,rs542980566,rs543038306,rs543139044,rs543556548,rs543747962,rs543854807,rs543933566,rs543944724,rs544813131,rs544842662,rs544918899,rs544956143,rs545138125,rs545202099,rs545243882,rs545442627,rs545939780,rs546044733,rs546404687,rs546901899,rs547058436,rs547172054,rs547660655,rs547673228,rs547684655,rs547756278,rs548377471,rs548634901,rs549011070,rs549110389,rs549204179,rs549243057,rs549987861,rs550487618,rs551011044,rs551296658,rs551408458,rs551495544,rs551531717,rs551532281,rs551653121,rs552190891,rs552337082,rs552372000,rs552665750,rs552942677,rs553383272,rs553462044,rs554043815,rs554317254,rs554352002,rs554441238,rs554834756,rs554838246,rs554923528,rs555035039,rs555352604,rs555974458,rs556142294,rs556292133,rs556330613,rs556538484,rs556569909,rs556690829,rs556825589,rs557250050,rs557283711,rs557479725,rs557614980,rs557879538,rs558390420,rs558532360,rs558816914,rs558930213,rs559017636,rs559122695,rs559587323,rs560210829,rs560251333,rs560344533,rs560520330,rs560671305,rs560749772,rs560769954,rs560795931,rs560900266,rs560957821,rs561436335,rs561806380,rs562296920,rs562507776,rs562619098,rs562636356,rs562903764,rs562912922,rs563024732,rs563427477,rs563430776,rs563492904,rs563897164,rs564636554,rs564776477,rs564858503,rs564900988,rs564919629,rs565018120,rs565096144,rs565160049,rs565772537,rs566038342,rs566057417,rs566060202,rs566298123,rs566781821,rs566834461,rs566919543,rs567227781,rs567271740,rs567864729,rs568278300,rs568393935,rs568400697,rs568715426,rs568825921,rs569515842,rs569742631,rs569958467,rs570028699,rs570271699,rs570359181,rs570433508,rs570730423,rs570812658,rs571221117,rs571277759,rs571323911,rs571998949,rs572108152,rs572217975,rs572218267,rs572456691,rs572507701,rs573643843,rs573810900,rs574102881,rs574288365,rs574531651,rs574638458,rs574694550,rs575777924,rs575900860,rs576024430,rs576137078,rs576299103,rs576338287,rs576343742,rs576415641,rs576424804,rs576536702,rs576601315,rs577119812,rs578109974,rs578234093,rs67434050,rs73799180,rs74664584,rs75116048,rs75145122,rs75170337,rs75546961,rs75719203,rs75760390,rs75909638,rs76230503,rs764146,rs76501905,rs76587439,rs76997212,rs77073922,rs77252849,rs77259465,rs77276518,rs77625254,rs78003709,rs78677546,rs78795266,rs78958849,rs79511919,rs79640817,rs79935815,rs80070649,rs80121821,rs80350827	DOCK2
GO Biological Process	GO:0002228	natural killer cell mediated immunity	1	0	0	0	15.84	26.8939	426	0.00088709	0.0140515	1855	0.20962	1	1	2.34293	0.853631	2	26	0.00328407	0.0769231	rs1055566,rs1055568,rs1055569,rs111776434,rs113013684,rs113068147,rs113239947,rs113381230,rs114115473,rs114766555,rs114861390,rs115083191,rs115153905,rs115234559,rs115607256,rs115842991,rs115881764,rs116826177,rs118030017,rs118056720,rs118129752,rs12191964,rs12192123,rs12195665,rs12202667,rs12661658,rs12665745,rs138352247,rs139154400,rs140305003,rs140577688,rs140815160,rs141527308,rs142652754,rs142866712,rs143682683,rs144653219,rs144823559,rs145038238,rs145090805,rs145333893,rs14597,rs146040294,rs146896903,rs147355206,rs147619139,rs148343296,rs148900955,rs148989771,rs149467369,rs149628623,rs149949417,rs150135360,rs150151316,rs150875413,rs151191375,rs17238192,rs181175573,rs181479510,rs181589248,rs181830939,rs182321480,rs182467228,rs182589209,rs182651676,rs183120792,rs183903631,rs184395442,rs184643852,rs184878001,rs185744432,rs186872063,rs187392039,rs189128045,rs189379830,rs189424538,rs190206366,rs190243820,rs190801722,rs191047843,rs191821416,rs191912046,rs191918565,rs192119127,rs192354658,rs192439754,rs193223477,rs2253040,rs2253042,rs2253044,rs2253051,rs2253052,rs2395040,rs2395043,rs2395044,rs2395490,rs2507971,rs2516408,rs2516409,rs2516410,rs2516411,rs2516412,rs2516413,rs2516414,rs2516415,rs2516416,rs2516440,rs2516441,rs2516442,rs2516497,rs2516498,rs2516499,rs2523460,rs2523659,rs2523660,rs2523661,rs2523663,rs2534669,rs2534670,rs2534671,rs2534672,rs2534673,rs2534674,rs2534675,rs2534676,rs2534677,rs2534678,rs2534679,rs2534680,rs2534681,rs2534682,rs2534683,rs2534685,rs2534686,rs2596445,rs2596446,rs2844501,rs2844503,rs2844505,rs2855802,rs2855803,rs2855804,rs2855816,rs2855817,rs2894221,rs2894222,rs2904596,rs2904597,rs2904783,rs2904787,rs2905724,rs2905725,rs3093951,rs3094005,rs3094006,rs3094603,rs3095234,rs3095235,rs3130921,rs3130922,rs3130923,rs3130924,rs3130925,rs3130926,rs3130927,rs3131643,rs3134896,rs3134897,rs34346286,rs368417585,rs371143509,rs372014475,rs372057410,rs372175088,rs374606222,rs376346120,rs3828886,rs3828887,rs3828888,rs3828889,rs3828890,rs3828898,rs3828901,rs3828903,rs3828904,rs3828905,rs3828906,rs3828907,rs3828908,rs3828909,rs3828910,rs3828912,rs3828913,rs3828916,rs3828917,rs3828919,rs41293860,rs41293864,rs41293876,rs4413653,rs4413654,rs5027463,rs527691805,rs527747760,rs527954045,rs528031176,rs528125338,rs528202788,rs529046661,rs529516117,rs529629656,rs529983191,rs530050521,rs530158375,rs530502826,rs530686000,rs530943249,rs532209836,rs532340301,rs532344907,rs532439674,rs532639791,rs532799482,rs533090232,rs533238868,rs533942083,rs534416185,rs534624641,rs534638508,rs534857030,rs534918872,rs535222047,rs535237438,rs535322535,rs536066166,rs536143457,rs536236794,rs536278517,rs536799684,rs537267893,rs537364574,rs537460700,rs538051171,rs538118940,rs538119691,rs538301412,rs538979383,rs539123970,rs539138700,rs539309289,rs539636973,rs540006590,rs540335391,rs540644307,rs540833561,rs541075028,rs541291104,rs541569767,rs541700205,rs542835774,rs543282486,rs543631803,rs543726756,rs544503842,rs544705247,rs544955808,rs545634946,rs547253730,rs547668308,rs548148725,rs548217772,rs549231965,rs549265335,rs549813405,rs550127317,rs550372499,rs550510100,rs551162375,rs551190181,rs551365754,rs552053136,rs552113717,rs552501143,rs552663803,rs553037798,rs553328058,rs553494354,rs553506949,rs553874623,rs554163100,rs554660988,rs554783041,rs555564098,rs555950055,rs556503353,rs556746642,rs557641417,rs558149348,rs558626877,rs558744506,rs558802253,rs559001947,rs559084201,rs559243007,rs55953118,rs560011136,rs560076016,rs560641215,rs562041486,rs562227370,rs562309915,rs562849762,rs563118032,rs563165043,rs563440713,rs563883488,rs564982196,rs565076895,rs565115985,rs565173298,rs565633804,rs565850905,rs566726312,rs567174027,rs567457059,rs567575004,rs567591870,rs567764341,rs567806866,rs568126130,rs568801225,rs568816897,rs568953568,rs569593714,rs569668387,rs569780587,rs570814894,rs570876194,rs570881119,rs572058807,rs572471572,rs573946972,rs574323739,rs574678000,rs575015476,rs575340703,rs576091676,rs576094221,rs576105451,rs576158033,rs576350587,rs576768821,rs576971272,rs577021247,rs577153158,rs577499440,rs577958217,rs578194696,rs62395329,rs62395330,rs62395345,rs6915833,rs6916187,rs6916394,rs6916960,rs6922431,rs6929676,rs6930510,rs6940467,rs71563338,rs72841242,rs72844759,rs72844760,rs72844762,rs73390402,rs7450417,rs75565243,rs77031743,rs7741521,rs7744016,rs7758090,rs7758267,rs7758414,rs77805999,rs78724514,rs79501286,rs9267139,rs9267140,rs9267141,rs9267142,rs9267143,rs9267145,rs9267146,rs9267147,rs9267150,rs9267151,rs9267152,rs9267153,rs9267154,rs9267301,rs9267303,rs9267304,rs9267305,rs9267306,rs9267315,rs9267325,rs9267351,rs9267352,rs9267354,rs9267356,rs9267357,rs9267366,rs9267367,rs9267368,rs9267370,rs9267371,rs9267373,rs9267374,rs9267375,rs9267378,rs9267379,rs9267381,rs9267382,rs9267383,rs9469017,rs9688839	MICB,RAB27A
GO Biological Process	GO:0042267	natural killer cell mediated cytotoxicity	1	0	0	0	16.5607	25.7236	426	0.000848487	0.0140515	1717	0.18551	1	1	2.53818	0.787967	2	24	0.00328407	0.0833333	rs1055566,rs1055568,rs1055569,rs111776434,rs113013684,rs113068147,rs113239947,rs113381230,rs114115473,rs114766555,rs114861390,rs115083191,rs115153905,rs115234559,rs115607256,rs115842991,rs115881764,rs116826177,rs118030017,rs118056720,rs118129752,rs12191964,rs12192123,rs12195665,rs12202667,rs12661658,rs12665745,rs138352247,rs139154400,rs140305003,rs140577688,rs140815160,rs141527308,rs142652754,rs142866712,rs143682683,rs144653219,rs144823559,rs145038238,rs145090805,rs145333893,rs14597,rs146040294,rs146896903,rs147355206,rs147619139,rs148343296,rs148900955,rs148989771,rs149467369,rs149628623,rs149949417,rs150135360,rs150151316,rs150875413,rs151191375,rs17238192,rs181175573,rs181479510,rs181589248,rs181830939,rs182321480,rs182467228,rs182589209,rs182651676,rs183120792,rs183903631,rs184395442,rs184643852,rs184878001,rs185744432,rs186872063,rs187392039,rs189128045,rs189379830,rs189424538,rs190206366,rs190243820,rs190801722,rs191047843,rs191821416,rs191912046,rs191918565,rs192119127,rs192354658,rs192439754,rs193223477,rs2253040,rs2253042,rs2253044,rs2253051,rs2253052,rs2395040,rs2395043,rs2395044,rs2395490,rs2507971,rs2516408,rs2516409,rs2516410,rs2516411,rs2516412,rs2516413,rs2516414,rs2516415,rs2516416,rs2516440,rs2516441,rs2516442,rs2516497,rs2516498,rs2516499,rs2523460,rs2523659,rs2523660,rs2523661,rs2523663,rs2534669,rs2534670,rs2534671,rs2534672,rs2534673,rs2534674,rs2534675,rs2534676,rs2534677,rs2534678,rs2534679,rs2534680,rs2534681,rs2534682,rs2534683,rs2534685,rs2534686,rs2596445,rs2596446,rs2844501,rs2844503,rs2844505,rs2855802,rs2855803,rs2855804,rs2855816,rs2855817,rs2894221,rs2894222,rs2904596,rs2904597,rs2904783,rs2904787,rs2905724,rs2905725,rs3093951,rs3094005,rs3094006,rs3094603,rs3095234,rs3095235,rs3130921,rs3130922,rs3130923,rs3130924,rs3130925,rs3130926,rs3130927,rs3131643,rs3134896,rs3134897,rs34346286,rs368417585,rs371143509,rs372014475,rs372057410,rs372175088,rs374606222,rs376346120,rs3828886,rs3828887,rs3828888,rs3828889,rs3828890,rs3828898,rs3828901,rs3828903,rs3828904,rs3828905,rs3828906,rs3828907,rs3828908,rs3828909,rs3828910,rs3828912,rs3828913,rs3828916,rs3828917,rs3828919,rs41293860,rs41293864,rs41293876,rs4413653,rs4413654,rs5027463,rs527691805,rs527747760,rs527954045,rs528031176,rs528125338,rs528202788,rs529046661,rs529516117,rs529629656,rs529983191,rs530050521,rs530158375,rs530502826,rs530686000,rs530943249,rs532209836,rs532340301,rs532344907,rs532439674,rs532639791,rs532799482,rs533090232,rs533238868,rs533942083,rs534416185,rs534624641,rs534638508,rs534857030,rs534918872,rs535222047,rs535237438,rs535322535,rs536066166,rs536143457,rs536236794,rs536278517,rs536799684,rs537267893,rs537364574,rs537460700,rs538051171,rs538118940,rs538119691,rs538301412,rs538979383,rs539123970,rs539138700,rs539309289,rs539636973,rs540006590,rs540335391,rs540644307,rs540833561,rs541075028,rs541291104,rs541569767,rs541700205,rs542835774,rs543282486,rs543631803,rs543726756,rs544503842,rs544705247,rs544955808,rs545634946,rs547253730,rs547668308,rs548148725,rs548217772,rs549231965,rs549265335,rs549813405,rs550127317,rs550372499,rs550510100,rs551162375,rs551190181,rs551365754,rs552053136,rs552113717,rs552501143,rs552663803,rs553037798,rs553328058,rs553494354,rs553506949,rs553874623,rs554163100,rs554660988,rs554783041,rs555564098,rs555950055,rs556503353,rs556746642,rs557641417,rs558149348,rs558626877,rs558744506,rs558802253,rs559001947,rs559084201,rs559243007,rs55953118,rs560011136,rs560076016,rs560641215,rs562041486,rs562227370,rs562309915,rs562849762,rs563118032,rs563165043,rs563440713,rs563883488,rs564982196,rs565076895,rs565115985,rs565173298,rs565633804,rs565850905,rs566726312,rs567174027,rs567457059,rs567575004,rs567591870,rs567764341,rs567806866,rs568126130,rs568801225,rs568816897,rs568953568,rs569593714,rs569668387,rs569780587,rs570814894,rs570876194,rs570881119,rs572058807,rs572471572,rs573946972,rs574323739,rs574678000,rs575015476,rs575340703,rs576091676,rs576094221,rs576105451,rs576158033,rs576350587,rs576768821,rs576971272,rs577021247,rs577153158,rs577499440,rs577958217,rs578194696,rs62395329,rs62395330,rs62395345,rs6915833,rs6916187,rs6916394,rs6916960,rs6922431,rs6929676,rs6930510,rs6940467,rs71563338,rs72841242,rs72844759,rs72844760,rs72844762,rs73390402,rs7450417,rs75565243,rs77031743,rs7741521,rs7744016,rs7758090,rs7758267,rs7758414,rs77805999,rs78724514,rs79501286,rs9267139,rs9267140,rs9267141,rs9267142,rs9267143,rs9267145,rs9267146,rs9267147,rs9267150,rs9267151,rs9267152,rs9267153,rs9267154,rs9267301,rs9267303,rs9267304,rs9267305,rs9267306,rs9267315,rs9267325,rs9267351,rs9267352,rs9267354,rs9267356,rs9267357,rs9267366,rs9267367,rs9267368,rs9267370,rs9267371,rs9267373,rs9267374,rs9267375,rs9267378,rs9267379,rs9267381,rs9267382,rs9267383,rs9469017,rs9688839	MICB,RAB27A
GO Biological Process	GO:0002475	antigen processing and presentation via MHC class Ib	1	0	0	0	35.7919	11.6507	417	0.000384296	0.0137547	580	0.0332434	1	0.739551	6.76847	0.295488	2	9	0.00328407	0.222222	rs10444818,rs10444819,rs111974789,rs112051905,rs112066701,rs112080182,rs112371585,rs112670478,rs112898615,rs112991613,rs113588976,rs113910155,rs114063672,rs114636648,rs115212236,rs115323709,rs11540143,rs115433903,rs115441230,rs11553040,rs115675578,rs115752122,rs115862039,rs115964698,rs116076690,rs116272206,rs116339488,rs11637137,rs116638337,rs116738450,rs117026330,rs117095503,rs117487508,rs117787134,rs138072392,rs138082348,rs138183864,rs138627478,rs138742360,rs138763809,rs139021420,rs139116882,rs140226723,rs140267316,rs140392921,rs140434376,rs140860457,rs140983163,rs141070025,rs141717823,rs141749099,rs142384949,rs142907561,rs142959247,rs143207636,rs143525067,rs143844645,rs144011250,rs144321102,rs144352096,rs144509558,rs144563329,rs144802956,rs144867549,rs144897315,rs144928289,rs145504667,rs145578712,rs146422754,rs146427427,rs146701306,rs146973617,rs147016287,rs147243617,rs147774597,rs147930069,rs148028232,rs148563400,rs148766205,rs148883083,rs149038447,rs149616619,rs149900092,rs150085455,rs150636516,rs150909987,rs150957903,rs17220206,rs17229438,rs17235822,rs17235843,rs17235857,rs17588081,rs180712583,rs180842449,rs181352298,rs181510161,rs181737474,rs182313727,rs182349390,rs182536871,rs183112416,rs183416399,rs183805760,rs183970725,rs184506123,rs184735585,rs185038674,rs185271119,rs185524610,rs186032796,rs186405740,rs1869125,rs186953646,rs186981260,rs187037186,rs187189126,rs187254176,rs187434426,rs187780425,rs187830690,rs187979913,rs188623997,rs188632880,rs188994148,rs189756789,rs189866405,rs190084604,rs190146152,rs190283082,rs190464451,rs190477540,rs190503447,rs190634691,rs191226817,rs191322920,rs191391967,rs191473220,rs191482095,rs191879523,rs192006458,rs192129910,rs193042121,rs193234436,rs193273980,rs199565046,rs199717121,rs200912254,rs201416792,rs201733129,rs2071464,rs2071552,rs2071627,rs2254602,rs2254831,rs2254835,rs3200158,rs367856607,rs368092847,rs368349936,rs368409484,rs368751324,rs369306109,rs369619235,rs370754846,rs370874339,rs371966769,rs372636332,rs372657780,rs374253387,rs374993086,rs375154990,rs375936338,rs375970981,rs3759876,rs3759877,rs3763349,rs376750959,rs377509849,rs377536319,rs377612737,rs377741981,rs377743678,rs377749497,rs41270492,rs41270496,rs4148868,rs4148869,rs45506201,rs4780,rs527794084,rs527891748,rs529270574,rs529291653,rs529425661,rs529850402,rs530046720,rs530213049,rs530326622,rs530335372,rs531473686,rs531670968,rs531897664,rs532353142,rs532399974,rs532492823,rs532494442,rs532675403,rs533350148,rs533715811,rs533827095,rs533958841,rs534464741,rs535307636,rs535403694,rs535528507,rs535616164,rs535850586,rs535852813,rs536229237,rs536569750,rs537663608,rs537826172,rs537997921,rs538178955,rs538659458,rs538695814,rs538829592,rs539015992,rs539786533,rs540033476,rs540048415,rs540468096,rs540486152,rs540703903,rs540949106,rs541454355,rs541642481,rs541680559,rs541995131,rs542061897,rs542271105,rs542781886,rs542904797,rs542990867,rs543789016,rs544069167,rs544207359,rs544616014,rs544778737,rs544942066,rs545034755,rs545073130,rs545350040,rs546020034,rs546092935,rs546116681,rs546622877,rs547442887,rs547653681,rs547985905,rs548236424,rs548445572,rs548694472,rs549072404,rs550249449,rs550265259,rs550355480,rs550567665,rs550780374,rs550814962,rs551115472,rs551352254,rs552266942,rs552343282,rs552778188,rs552805046,rs553055166,rs553239547,rs553276406,rs554021812,rs554048736,rs554095203,rs554295198,rs554543505,rs554621423,rs554683045,rs554786206,rs554970182,rs555029096,rs555072319,rs555405990,rs555621791,rs556073578,rs556206832,rs556440571,rs556697892,rs556724637,rs556797226,rs557227563,rs557352364,rs55745125,rs558075257,rs558428927,rs55853041,rs558606021,rs558664166,rs558689309,rs558791062,rs558987657,rs559208037,rs559283832,rs559472095,rs55951825,rs560165292,rs560211967,rs560469423,rs560562642,rs56077117,rs560812030,rs56138642,rs561471558,rs561559176,rs562163749,rs56238531,rs562751187,rs562785365,rs562988567,rs563063364,rs563379783,rs563493552,rs563815321,rs56410936,rs564444319,rs564694641,rs564779722,rs565057100,rs565688159,rs565842666,rs566428062,rs566677083,rs566852227,rs567822067,rs568062567,rs568394007,rs568473812,rs568672618,rs568827744,rs569206532,rs569916901,rs570228942,rs570720593,rs570855945,rs571240532,rs572069173,rs572072015,rs572097527,rs572277153,rs572282290,rs572295759,rs572642902,rs572871138,rs573449520,rs573594736,rs573788959,rs574163141,rs574300796,rs57451506,rs574540635,rs574863808,rs574903612,rs575741889,rs575976690,rs576020938,rs576137930,rs576157768,rs576313624,rs576532686,rs577062676,rs577081566,rs577082508,rs577187628,rs577372841,rs577509344,rs577548463,rs578223305,rs58734746,rs60507022,rs62024992,rs62024993,rs6493108,rs7151,rs7181308,rs7181488,rs72854938,rs7342590,rs74009403,rs74009404,rs74365910,rs74773063,rs75135988,rs75308737,rs75995741,rs76041813,rs77109105,rs77753995,rs78335029,rs78456757,rs78909544,rs78945358,rs79142022,rs79482999,rs80036040,rs9276810,rs9357155,rs935885,rs935886	B2M,TAP2
GO Biological Process	GO:0002428	antigen processing and presentation of peptide antigen via MHC class Ib	1	0	0	0	617.092	0.67575	417	2.22895e-05	0.0137547	129	0.00107623	1	0.107648	30.4581	0.0656639	2	2	0.00328407	1	rs10444818,rs10444819,rs111974789,rs112051905,rs112066701,rs112080182,rs112371585,rs112670478,rs112898615,rs112991613,rs113588976,rs113910155,rs114063672,rs114636648,rs115212236,rs115323709,rs11540143,rs115433903,rs115441230,rs11553040,rs115675578,rs115752122,rs115862039,rs115964698,rs116076690,rs116272206,rs116339488,rs11637137,rs116638337,rs116738450,rs117026330,rs117095503,rs117487508,rs117787134,rs138072392,rs138082348,rs138183864,rs138627478,rs138742360,rs138763809,rs139021420,rs139116882,rs140226723,rs140267316,rs140392921,rs140434376,rs140860457,rs140983163,rs141070025,rs141717823,rs141749099,rs142384949,rs142907561,rs142959247,rs143207636,rs143525067,rs143844645,rs144011250,rs144321102,rs144352096,rs144509558,rs144563329,rs144802956,rs144867549,rs144897315,rs144928289,rs145504667,rs145578712,rs146422754,rs146427427,rs146701306,rs146973617,rs147016287,rs147243617,rs147774597,rs147930069,rs148028232,rs148563400,rs148766205,rs148883083,rs149038447,rs149616619,rs149900092,rs150085455,rs150636516,rs150909987,rs150957903,rs17220206,rs17229438,rs17235822,rs17235843,rs17235857,rs17588081,rs180712583,rs180842449,rs181352298,rs181510161,rs181737474,rs182313727,rs182349390,rs182536871,rs183112416,rs183416399,rs183805760,rs183970725,rs184506123,rs184735585,rs185038674,rs185271119,rs185524610,rs186032796,rs186405740,rs1869125,rs186953646,rs186981260,rs187037186,rs187189126,rs187254176,rs187434426,rs187780425,rs187830690,rs187979913,rs188623997,rs188632880,rs188994148,rs189756789,rs189866405,rs190084604,rs190146152,rs190283082,rs190464451,rs190477540,rs190503447,rs190634691,rs191226817,rs191322920,rs191391967,rs191473220,rs191482095,rs191879523,rs192006458,rs192129910,rs193042121,rs193234436,rs193273980,rs199565046,rs199717121,rs200912254,rs201416792,rs201733129,rs2071464,rs2071552,rs2071627,rs2254602,rs2254831,rs2254835,rs3200158,rs367856607,rs368092847,rs368349936,rs368409484,rs368751324,rs369306109,rs369619235,rs370754846,rs370874339,rs371966769,rs372636332,rs372657780,rs374253387,rs374993086,rs375154990,rs375936338,rs375970981,rs3759876,rs3759877,rs3763349,rs376750959,rs377509849,rs377536319,rs377612737,rs377741981,rs377743678,rs377749497,rs41270492,rs41270496,rs4148868,rs4148869,rs45506201,rs4780,rs527794084,rs527891748,rs529270574,rs529291653,rs529425661,rs529850402,rs530046720,rs530213049,rs530326622,rs530335372,rs531473686,rs531670968,rs531897664,rs532353142,rs532399974,rs532492823,rs532494442,rs532675403,rs533350148,rs533715811,rs533827095,rs533958841,rs534464741,rs535307636,rs535403694,rs535528507,rs535616164,rs535850586,rs535852813,rs536229237,rs536569750,rs537663608,rs537826172,rs537997921,rs538178955,rs538659458,rs538695814,rs538829592,rs539015992,rs539786533,rs540033476,rs540048415,rs540468096,rs540486152,rs540703903,rs540949106,rs541454355,rs541642481,rs541680559,rs541995131,rs542061897,rs542271105,rs542781886,rs542904797,rs542990867,rs543789016,rs544069167,rs544207359,rs544616014,rs544778737,rs544942066,rs545034755,rs545073130,rs545350040,rs546020034,rs546092935,rs546116681,rs546622877,rs547442887,rs547653681,rs547985905,rs548236424,rs548445572,rs548694472,rs549072404,rs550249449,rs550265259,rs550355480,rs550567665,rs550780374,rs550814962,rs551115472,rs551352254,rs552266942,rs552343282,rs552778188,rs552805046,rs553055166,rs553239547,rs553276406,rs554021812,rs554048736,rs554095203,rs554295198,rs554543505,rs554621423,rs554683045,rs554786206,rs554970182,rs555029096,rs555072319,rs555405990,rs555621791,rs556073578,rs556206832,rs556440571,rs556697892,rs556724637,rs556797226,rs557227563,rs557352364,rs55745125,rs558075257,rs558428927,rs55853041,rs558606021,rs558664166,rs558689309,rs558791062,rs558987657,rs559208037,rs559283832,rs559472095,rs55951825,rs560165292,rs560211967,rs560469423,rs560562642,rs56077117,rs560812030,rs56138642,rs561471558,rs561559176,rs562163749,rs56238531,rs562751187,rs562785365,rs562988567,rs563063364,rs563379783,rs563493552,rs563815321,rs56410936,rs564444319,rs564694641,rs564779722,rs565057100,rs565688159,rs565842666,rs566428062,rs566677083,rs566852227,rs567822067,rs568062567,rs568394007,rs568473812,rs568672618,rs568827744,rs569206532,rs569916901,rs570228942,rs570720593,rs570855945,rs571240532,rs572069173,rs572072015,rs572097527,rs572277153,rs572282290,rs572295759,rs572642902,rs572871138,rs573449520,rs573594736,rs573788959,rs574163141,rs574300796,rs57451506,rs574540635,rs574863808,rs574903612,rs575741889,rs575976690,rs576020938,rs576137930,rs576157768,rs576313624,rs576532686,rs577062676,rs577081566,rs577082508,rs577187628,rs577372841,rs577509344,rs577548463,rs578223305,rs58734746,rs60507022,rs62024992,rs62024993,rs6493108,rs7151,rs7181308,rs7181488,rs72854938,rs7342590,rs74009403,rs74009404,rs74365910,rs74773063,rs75135988,rs75308737,rs75995741,rs76041813,rs77109105,rs77753995,rs78335029,rs78456757,rs78909544,rs78945358,rs79142022,rs79482999,rs80036040,rs9276810,rs9357155,rs935885,rs935886	B2M,TAP2
GO Biological Process	GO:0046629	gamma-delta T cell activation	1	0	0	0	23.9118	17.3555	415	0.000572466	0.0136887	1619	0.181536	1	1	5.07636	0.196992	1	6	0.00164204	0.166667	rs1055566,rs1055568,rs1055569,rs111776434,rs113013684,rs113068147,rs113239947,rs113381230,rs114115473,rs114766555,rs114861390,rs115083191,rs115153905,rs115234559,rs115607256,rs115842991,rs115881764,rs116826177,rs118030017,rs118056720,rs118129752,rs12191964,rs12192123,rs12195665,rs12202667,rs12661658,rs12665745,rs138352247,rs140305003,rs140577688,rs140815160,rs142652754,rs142866712,rs143682683,rs144653219,rs144823559,rs145038238,rs145090805,rs145333893,rs14597,rs146040294,rs146896903,rs147355206,rs147619139,rs148900955,rs148989771,rs149467369,rs149628623,rs150135360,rs150151316,rs150875413,rs181175573,rs181589248,rs181830939,rs182321480,rs182467228,rs182589209,rs182651676,rs183120792,rs183903631,rs184395442,rs184643852,rs184878001,rs185744432,rs187392039,rs189128045,rs189379830,rs189424538,rs190206366,rs190243820,rs190801722,rs191047843,rs191821416,rs191912046,rs191918565,rs192119127,rs192354658,rs192439754,rs193223477,rs2253040,rs2253042,rs2253044,rs2253051,rs2253052,rs2395040,rs2395043,rs2395044,rs2395490,rs2507971,rs2516408,rs2516409,rs2516410,rs2516411,rs2516412,rs2516413,rs2516414,rs2516415,rs2516416,rs2516440,rs2516441,rs2516442,rs2516497,rs2516498,rs2516499,rs2523460,rs2523659,rs2523660,rs2523661,rs2523663,rs2534669,rs2534670,rs2534671,rs2534672,rs2534673,rs2534674,rs2534675,rs2534676,rs2534677,rs2534678,rs2534679,rs2534680,rs2534681,rs2534682,rs2534683,rs2534685,rs2534686,rs2596445,rs2596446,rs2844501,rs2844503,rs2844505,rs2855802,rs2855803,rs2855804,rs2855816,rs2855817,rs2894221,rs2894222,rs2904596,rs2904597,rs2904783,rs2904787,rs2905724,rs2905725,rs3093951,rs3094005,rs3094006,rs3094603,rs3095234,rs3095235,rs3130921,rs3130922,rs3130923,rs3130924,rs3130925,rs3130926,rs3130927,rs3131643,rs3134896,rs3134897,rs34346286,rs368417585,rs371143509,rs372014475,rs372057410,rs372175088,rs374606222,rs376346120,rs3828886,rs3828887,rs3828888,rs3828889,rs3828890,rs3828898,rs3828901,rs3828903,rs3828904,rs3828905,rs3828906,rs3828907,rs3828908,rs3828909,rs3828910,rs3828912,rs3828913,rs3828916,rs3828917,rs3828919,rs41293860,rs41293864,rs41293876,rs4413653,rs4413654,rs5027463,rs527691805,rs527747760,rs527954045,rs528031176,rs528125338,rs528202788,rs529046661,rs529516117,rs529629656,rs529983191,rs530050521,rs530158375,rs530502826,rs530686000,rs530943249,rs532209836,rs532344907,rs532439674,rs532639791,rs532799482,rs533090232,rs533238868,rs533942083,rs534624641,rs534638508,rs534857030,rs534918872,rs535222047,rs535237438,rs535322535,rs536066166,rs536143457,rs536236794,rs536278517,rs536799684,rs537267893,rs537364574,rs537460700,rs538051171,rs538118940,rs538119691,rs538301412,rs538979383,rs539123970,rs539138700,rs539309289,rs539636973,rs540006590,rs540335391,rs540644307,rs540833561,rs541075028,rs541291104,rs541569767,rs541700205,rs542835774,rs543282486,rs543631803,rs543726756,rs544503842,rs544705247,rs544955808,rs545634946,rs547253730,rs547668308,rs548148725,rs548217772,rs549231965,rs549265335,rs549813405,rs550127317,rs550372499,rs550510100,rs551162375,rs551190181,rs551365754,rs552053136,rs552501143,rs552663803,rs553037798,rs553328058,rs553494354,rs553506949,rs553874623,rs554163100,rs554660988,rs554783041,rs555564098,rs555950055,rs556503353,rs556746642,rs557641417,rs558149348,rs558626877,rs558744506,rs558802253,rs559001947,rs559084201,rs559243007,rs55953118,rs560011136,rs560076016,rs560641215,rs562041486,rs562227370,rs562309915,rs562849762,rs563118032,rs563165043,rs563440713,rs563883488,rs564982196,rs565076895,rs565115985,rs565173298,rs565633804,rs565850905,rs566726312,rs567174027,rs567457059,rs567575004,rs567591870,rs567764341,rs567806866,rs568126130,rs568801225,rs568816897,rs568953568,rs569593714,rs569668387,rs569780587,rs570814894,rs570876194,rs570881119,rs572058807,rs572471572,rs573946972,rs574323739,rs574678000,rs575015476,rs575340703,rs576091676,rs576094221,rs576105451,rs576158033,rs576350587,rs576768821,rs576971272,rs577021247,rs577153158,rs577499440,rs577958217,rs578194696,rs62395329,rs62395330,rs62395345,rs6915833,rs6916187,rs6916394,rs6916960,rs6922431,rs6929676,rs6930510,rs6940467,rs71563338,rs72841242,rs72844759,rs72844760,rs72844762,rs73390402,rs7450417,rs75565243,rs77031743,rs7741521,rs7744016,rs7758090,rs7758267,rs7758414,rs77805999,rs78724514,rs79501286,rs9267139,rs9267140,rs9267141,rs9267142,rs9267143,rs9267145,rs9267146,rs9267147,rs9267150,rs9267151,rs9267152,rs9267153,rs9267154,rs9267301,rs9267303,rs9267304,rs9267305,rs9267306,rs9267315,rs9267325,rs9267351,rs9267352,rs9267354,rs9267356,rs9267357,rs9267366,rs9267367,rs9267368,rs9267370,rs9267371,rs9267373,rs9267374,rs9267375,rs9267378,rs9267379,rs9267381,rs9267382,rs9267383,rs9469017,rs9688839	MICB
GO Biological Process	GO:0050687	negative regulation of defense response to virus	1	0	0	0	16.9056	24.5481	415	0.000809714	0.0136887	3501	0.551433	1	1	1.26909	0.787967	1	24	0.00164204	0.0416667	rs1055566,rs1055568,rs1055569,rs111776434,rs113013684,rs113068147,rs113239947,rs113381230,rs114115473,rs114766555,rs114861390,rs115083191,rs115153905,rs115234559,rs115607256,rs115842991,rs115881764,rs116826177,rs118030017,rs118056720,rs118129752,rs12191964,rs12192123,rs12195665,rs12202667,rs12661658,rs12665745,rs138352247,rs140305003,rs140577688,rs140815160,rs142652754,rs142866712,rs143682683,rs144653219,rs144823559,rs145038238,rs145090805,rs145333893,rs14597,rs146040294,rs146896903,rs147355206,rs147619139,rs148900955,rs148989771,rs149467369,rs149628623,rs150135360,rs150151316,rs150875413,rs181175573,rs181589248,rs181830939,rs182321480,rs182467228,rs182589209,rs182651676,rs183120792,rs183903631,rs184395442,rs184643852,rs184878001,rs185744432,rs187392039,rs189128045,rs189379830,rs189424538,rs190206366,rs190243820,rs190801722,rs191047843,rs191821416,rs191912046,rs191918565,rs192119127,rs192354658,rs192439754,rs193223477,rs2253040,rs2253042,rs2253044,rs2253051,rs2253052,rs2395040,rs2395043,rs2395044,rs2395490,rs2507971,rs2516408,rs2516409,rs2516410,rs2516411,rs2516412,rs2516413,rs2516414,rs2516415,rs2516416,rs2516440,rs2516441,rs2516442,rs2516497,rs2516498,rs2516499,rs2523460,rs2523659,rs2523660,rs2523661,rs2523663,rs2534669,rs2534670,rs2534671,rs2534672,rs2534673,rs2534674,rs2534675,rs2534676,rs2534677,rs2534678,rs2534679,rs2534680,rs2534681,rs2534682,rs2534683,rs2534685,rs2534686,rs2596445,rs2596446,rs2844501,rs2844503,rs2844505,rs2855802,rs2855803,rs2855804,rs2855816,rs2855817,rs2894221,rs2894222,rs2904596,rs2904597,rs2904783,rs2904787,rs2905724,rs2905725,rs3093951,rs3094005,rs3094006,rs3094603,rs3095234,rs3095235,rs3130921,rs3130922,rs3130923,rs3130924,rs3130925,rs3130926,rs3130927,rs3131643,rs3134896,rs3134897,rs34346286,rs368417585,rs371143509,rs372014475,rs372057410,rs372175088,rs374606222,rs376346120,rs3828886,rs3828887,rs3828888,rs3828889,rs3828890,rs3828898,rs3828901,rs3828903,rs3828904,rs3828905,rs3828906,rs3828907,rs3828908,rs3828909,rs3828910,rs3828912,rs3828913,rs3828916,rs3828917,rs3828919,rs41293860,rs41293864,rs41293876,rs4413653,rs4413654,rs5027463,rs527691805,rs527747760,rs527954045,rs528031176,rs528125338,rs528202788,rs529046661,rs529516117,rs529629656,rs529983191,rs530050521,rs530158375,rs530502826,rs530686000,rs530943249,rs532209836,rs532344907,rs532439674,rs532639791,rs532799482,rs533090232,rs533238868,rs533942083,rs534624641,rs534638508,rs534857030,rs534918872,rs535222047,rs535237438,rs535322535,rs536066166,rs536143457,rs536236794,rs536278517,rs536799684,rs537267893,rs537364574,rs537460700,rs538051171,rs538118940,rs538119691,rs538301412,rs538979383,rs539123970,rs539138700,rs539309289,rs539636973,rs540006590,rs540335391,rs540644307,rs540833561,rs541075028,rs541291104,rs541569767,rs541700205,rs542835774,rs543282486,rs543631803,rs543726756,rs544503842,rs544705247,rs544955808,rs545634946,rs547253730,rs547668308,rs548148725,rs548217772,rs549231965,rs549265335,rs549813405,rs550127317,rs550372499,rs550510100,rs551162375,rs551190181,rs551365754,rs552053136,rs552501143,rs552663803,rs553037798,rs553328058,rs553494354,rs553506949,rs553874623,rs554163100,rs554660988,rs554783041,rs555564098,rs555950055,rs556503353,rs556746642,rs557641417,rs558149348,rs558626877,rs558744506,rs558802253,rs559001947,rs559084201,rs559243007,rs55953118,rs560011136,rs560076016,rs560641215,rs562041486,rs562227370,rs562309915,rs562849762,rs563118032,rs563165043,rs563440713,rs563883488,rs564982196,rs565076895,rs565115985,rs565173298,rs565633804,rs565850905,rs566726312,rs567174027,rs567457059,rs567575004,rs567591870,rs567764341,rs567806866,rs568126130,rs568801225,rs568816897,rs568953568,rs569593714,rs569668387,rs569780587,rs570814894,rs570876194,rs570881119,rs572058807,rs572471572,rs573946972,rs574323739,rs574678000,rs575015476,rs575340703,rs576091676,rs576094221,rs576105451,rs576158033,rs576350587,rs576768821,rs576971272,rs577021247,rs577153158,rs577499440,rs577958217,rs578194696,rs62395329,rs62395330,rs62395345,rs6915833,rs6916187,rs6916394,rs6916960,rs6922431,rs6929676,rs6930510,rs6940467,rs71563338,rs72841242,rs72844759,rs72844760,rs72844762,rs73390402,rs7450417,rs75565243,rs77031743,rs7741521,rs7744016,rs7758090,rs7758267,rs7758414,rs77805999,rs78724514,rs79501286,rs9267139,rs9267140,rs9267141,rs9267142,rs9267143,rs9267145,rs9267146,rs9267147,rs9267150,rs9267151,rs9267152,rs9267153,rs9267154,rs9267301,rs9267303,rs9267304,rs9267305,rs9267306,rs9267315,rs9267325,rs9267351,rs9267352,rs9267354,rs9267356,rs9267357,rs9267366,rs9267367,rs9267368,rs9267370,rs9267371,rs9267373,rs9267374,rs9267375,rs9267378,rs9267379,rs9267381,rs9267382,rs9267383,rs9469017,rs9688839	MICB
GO Biological Process	GO:0050689	negative regulation of defense response to virus by host	1	0	0	0	132.549	3.13092	415	0.000103273	0.0136887	1234	0.12501	1	1	7.61453	0.131328	1	4	0.00164204	0.25	rs1055566,rs1055568,rs1055569,rs111776434,rs113013684,rs113068147,rs113239947,rs113381230,rs114115473,rs114766555,rs114861390,rs115083191,rs115153905,rs115234559,rs115607256,rs115842991,rs115881764,rs116826177,rs118030017,rs118056720,rs118129752,rs12191964,rs12192123,rs12195665,rs12202667,rs12661658,rs12665745,rs138352247,rs140305003,rs140577688,rs140815160,rs142652754,rs142866712,rs143682683,rs144653219,rs144823559,rs145038238,rs145090805,rs145333893,rs14597,rs146040294,rs146896903,rs147355206,rs147619139,rs148900955,rs148989771,rs149467369,rs149628623,rs150135360,rs150151316,rs150875413,rs181175573,rs181589248,rs181830939,rs182321480,rs182467228,rs182589209,rs182651676,rs183120792,rs183903631,rs184395442,rs184643852,rs184878001,rs185744432,rs187392039,rs189128045,rs189379830,rs189424538,rs190206366,rs190243820,rs190801722,rs191047843,rs191821416,rs191912046,rs191918565,rs192119127,rs192354658,rs192439754,rs193223477,rs2253040,rs2253042,rs2253044,rs2253051,rs2253052,rs2395040,rs2395043,rs2395044,rs2395490,rs2507971,rs2516408,rs2516409,rs2516410,rs2516411,rs2516412,rs2516413,rs2516414,rs2516415,rs2516416,rs2516440,rs2516441,rs2516442,rs2516497,rs2516498,rs2516499,rs2523460,rs2523659,rs2523660,rs2523661,rs2523663,rs2534669,rs2534670,rs2534671,rs2534672,rs2534673,rs2534674,rs2534675,rs2534676,rs2534677,rs2534678,rs2534679,rs2534680,rs2534681,rs2534682,rs2534683,rs2534685,rs2534686,rs2596445,rs2596446,rs2844501,rs2844503,rs2844505,rs2855802,rs2855803,rs2855804,rs2855816,rs2855817,rs2894221,rs2894222,rs2904596,rs2904597,rs2904783,rs2904787,rs2905724,rs2905725,rs3093951,rs3094005,rs3094006,rs3094603,rs3095234,rs3095235,rs3130921,rs3130922,rs3130923,rs3130924,rs3130925,rs3130926,rs3130927,rs3131643,rs3134896,rs3134897,rs34346286,rs368417585,rs371143509,rs372014475,rs372057410,rs372175088,rs374606222,rs376346120,rs3828886,rs3828887,rs3828888,rs3828889,rs3828890,rs3828898,rs3828901,rs3828903,rs3828904,rs3828905,rs3828906,rs3828907,rs3828908,rs3828909,rs3828910,rs3828912,rs3828913,rs3828916,rs3828917,rs3828919,rs41293860,rs41293864,rs41293876,rs4413653,rs4413654,rs5027463,rs527691805,rs527747760,rs527954045,rs528031176,rs528125338,rs528202788,rs529046661,rs529516117,rs529629656,rs529983191,rs530050521,rs530158375,rs530502826,rs530686000,rs530943249,rs532209836,rs532344907,rs532439674,rs532639791,rs532799482,rs533090232,rs533238868,rs533942083,rs534624641,rs534638508,rs534857030,rs534918872,rs535222047,rs535237438,rs535322535,rs536066166,rs536143457,rs536236794,rs536278517,rs536799684,rs537267893,rs537364574,rs537460700,rs538051171,rs538118940,rs538119691,rs538301412,rs538979383,rs539123970,rs539138700,rs539309289,rs539636973,rs540006590,rs540335391,rs540644307,rs540833561,rs541075028,rs541291104,rs541569767,rs541700205,rs542835774,rs543282486,rs543631803,rs543726756,rs544503842,rs544705247,rs544955808,rs545634946,rs547253730,rs547668308,rs548148725,rs548217772,rs549231965,rs549265335,rs549813405,rs550127317,rs550372499,rs550510100,rs551162375,rs551190181,rs551365754,rs552053136,rs552501143,rs552663803,rs553037798,rs553328058,rs553494354,rs553506949,rs553874623,rs554163100,rs554660988,rs554783041,rs555564098,rs555950055,rs556503353,rs556746642,rs557641417,rs558149348,rs558626877,rs558744506,rs558802253,rs559001947,rs559084201,rs559243007,rs55953118,rs560011136,rs560076016,rs560641215,rs562041486,rs562227370,rs562309915,rs562849762,rs563118032,rs563165043,rs563440713,rs563883488,rs564982196,rs565076895,rs565115985,rs565173298,rs565633804,rs565850905,rs566726312,rs567174027,rs567457059,rs567575004,rs567591870,rs567764341,rs567806866,rs568126130,rs568801225,rs568816897,rs568953568,rs569593714,rs569668387,rs569780587,rs570814894,rs570876194,rs570881119,rs572058807,rs572471572,rs573946972,rs574323739,rs574678000,rs575015476,rs575340703,rs576091676,rs576094221,rs576105451,rs576158033,rs576350587,rs576768821,rs576971272,rs577021247,rs577153158,rs577499440,rs577958217,rs578194696,rs62395329,rs62395330,rs62395345,rs6915833,rs6916187,rs6916394,rs6916960,rs6922431,rs6929676,rs6930510,rs6940467,rs71563338,rs72841242,rs72844759,rs72844760,rs72844762,rs73390402,rs7450417,rs75565243,rs77031743,rs7741521,rs7744016,rs7758090,rs7758267,rs7758414,rs77805999,rs78724514,rs79501286,rs9267139,rs9267140,rs9267141,rs9267142,rs9267143,rs9267145,rs9267146,rs9267147,rs9267150,rs9267151,rs9267152,rs9267153,rs9267154,rs9267301,rs9267303,rs9267304,rs9267305,rs9267306,rs9267315,rs9267325,rs9267351,rs9267352,rs9267354,rs9267356,rs9267357,rs9267366,rs9267367,rs9267368,rs9267370,rs9267371,rs9267373,rs9267374,rs9267375,rs9267378,rs9267379,rs9267381,rs9267382,rs9267383,rs9469017,rs9688839	MICB
GO Biological Process	GO:0060335	positive regulation of interferon-gamma-mediated signaling pathway	1	0	0	0	59.4454	6.45971	384	0.000213072	0.0126662	1619	0.181536	1	1	5.07636	0.196992	1	6	0.00164204	0.166667	rs10016563,rs10027991,rs111463149,rs114496991,rs115128643,rs115731074,rs116788125,rs11733531,rs117856475,rs117874357,rs11931912,rs11941829,rs11944549,rs12331972,rs12332001,rs138003115,rs138502243,rs138519514,rs138816276,rs139305291,rs139323038,rs139465270,rs1396049,rs1396050,rs139706434,rs139845268,rs140252041,rs140282252,rs140722978,rs141094396,rs141866289,rs141917332,rs141996580,rs142261191,rs142270082,rs143276154,rs143886919,rs144076892,rs144336921,rs144675601,rs145278311,rs145360691,rs145553226,rs145633671,rs146380830,rs146682283,rs147259901,rs1472865,rs147560771,rs147630007,rs147672023,rs148645738,rs148655937,rs149169619,rs150006022,rs150057347,rs150152480,rs150621764,rs150676213,rs151201878,rs16860981,rs16860999,rs16861018,rs181113739,rs181389830,rs181505241,rs181688371,rs181800354,rs182612459,rs182620127,rs183038490,rs183080866,rs183385601,rs183466390,rs183563229,rs183567044,rs184637182,rs184733636,rs185477799,rs185982202,rs186222842,rs186230009,rs186261152,rs186348025,rs186448441,rs186607435,rs186637654,rs186661449,rs187264835,rs187404885,rs187480958,rs187955458,rs187972404,rs188249846,rs188501218,rs189132307,rs189295463,rs189504146,rs189544757,rs189815550,rs190691703,rs190818506,rs190947250,rs191099671,rs191405824,rs191603226,rs192096755,rs192297581,rs192394915,rs192506888,rs192911667,rs192997763,rs200475317,rs201705495,rs202095994,rs2089507,rs2135957,rs2464500,rs2704429,rs2704432,rs28450606,rs34199613,rs34990592,rs35067106,rs370526938,rs371610788,rs371838294,rs374714914,rs375509043,rs375920750,rs376162515,rs3792623,rs3805185,rs41265727,rs4146007,rs4283634,rs527275506,rs527799569,rs527804158,rs528009434,rs528154496,rs528254616,rs528445173,rs528837568,rs529168485,rs529679832,rs529703613,rs529771543,rs530599855,rs530851507,rs531087746,rs531245269,rs531318260,rs531364950,rs531674197,rs531714583,rs531824496,rs532100333,rs532127949,rs532399747,rs532401685,rs532509710,rs532650871,rs532880994,rs533312582,rs533510595,rs533861013,rs533946557,rs534362571,rs534802050,rs535151340,rs535298921,rs535384682,rs535928114,rs536293691,rs536408354,rs536759089,rs537001942,rs537158857,rs537536170,rs537724080,rs537744868,rs537763673,rs537766142,rs538303715,rs538518922,rs538935847,rs538949635,rs539111604,rs539149847,rs539195490,rs539306439,rs539518148,rs539579467,rs539780772,rs540555239,rs540796237,rs540975673,rs541428141,rs541556504,rs541639792,rs541827950,rs541939565,rs542099129,rs542178452,rs542215199,rs542749082,rs542784501,rs543178408,rs543500148,rs543608244,rs543758969,rs544608826,rs544949847,rs545164933,rs545313441,rs545318531,rs545357385,rs545558112,rs545694867,rs545881275,rs545920092,rs546553006,rs546765650,rs547018538,rs547357021,rs547421587,rs547956344,rs548108486,rs548193470,rs548248558,rs548304489,rs548842677,rs548895861,rs548971518,rs549090129,rs549475006,rs549571034,rs549695287,rs549804331,rs550304538,rs550420387,rs550962288,rs550997150,rs551361120,rs551401930,rs553512459,rs553564753,rs553792420,rs554265453,rs554345841,rs554808193,rs555721584,rs555755524,rs555762289,rs556280122,rs556365840,rs556519550,rs556818005,rs55683170,rs556967515,rs557276936,rs557414922,rs557532798,rs557927171,rs55809586,rs558475222,rs558585367,rs559161400,rs559741646,rs559959853,rs560164188,rs560585963,rs560773941,rs560802531,rs560975507,rs561300456,rs561338073,rs561544867,rs561770899,rs56218908,rs562202997,rs562975251,rs563266736,rs563297369,rs563534192,rs563697545,rs563758569,rs563934226,rs564198236,rs564769592,rs565497722,rs565568919,rs565746605,rs565961292,rs566540216,rs566688287,rs56692810,rs567540087,rs567707145,rs568559171,rs568589028,rs568627007,rs568862107,rs569080867,rs569210505,rs569262944,rs569309102,rs56935320,rs569354050,rs569414033,rs569702978,rs569737572,rs570343915,rs570864917,rs571501735,rs571544147,rs571602117,rs571648337,rs571701347,rs571740945,rs572191659,rs572294114,rs572392659,rs572706627,rs572837015,rs573057829,rs573560652,rs574014829,rs574083091,rs574150616,rs57432780,rs574451325,rs574557722,rs575041762,rs575612336,rs576007318,rs57619089,rs576191987,rs576475263,rs576734496,rs577005650,rs577561108,rs577599210,rs577885083,rs58924403,rs59378694,rs60450073,rs62298963,rs6814443,rs6819592,rs6819804,rs6837324,rs6858716,rs73136274,rs73136276,rs73136290,rs73136295,rs73136296,rs73151628,rs73151629,rs73244486,rs73244487,rs74513879,rs74639358,rs74810792,rs75901514,rs76491774,rs76556059,rs7659164,rs7665321,rs7680519,rs76849967,rs77589936,rs77957858,rs78239399,rs78622325,rs78821335,rs79633386,rs79872462,rs885443,rs955691,rs955692,rs9993615	TXK
GO Biological Process	GO:0002503	peptide antigen assembly with MHC class II protein complex	1	0	0	0	152.893	2.37422	363	7.83131e-05	0.0119735	70	3.52223e-05	0.454474	0.00649249	30.4581	0.0984959	3	3	0.00492611	1	rs10484566,rs10484567,rs111332155,rs111369841,rs111507231,rs111850002,rs112040195,rs112477591,rs113214000,rs113369534,rs113517681,rs114113679,rs114188652,rs114369132,rs114473475,rs114482220,rs114622671,rs114830413,rs114854177,rs115033676,rs115074026,rs115205718,rs115273200,rs115291739,rs115375134,rs115448877,rs115616896,rs115746287,rs115924989,rs115929937,rs116338474,rs116448256,rs116651585,rs116704735,rs117037803,rs117073325,rs117217050,rs117535069,rs118099464,rs12195238,rs12206377,rs12214934,rs12524509,rs137957690,rs138109075,rs138177461,rs1383266,rs1383267,rs138394438,rs138445693,rs138734111,rs139283054,rs139383303,rs139460013,rs139729172,rs139928748,rs14004,rs140915689,rs141148538,rs141868555,rs142154804,rs142166245,rs142168131,rs142331650,rs142607998,rs143178755,rs143321340,rs143367802,rs143633171,rs143943834,rs144151855,rs144581282,rs145017601,rs145389896,rs145478419,rs145543701,rs145751415,rs145912240,rs145965388,rs146266155,rs146349593,rs146479021,rs147667530,rs1480380,rs148449686,rs148645171,rs148732482,rs149189808,rs149273887,rs149324086,rs149508724,rs149728623,rs150053502,rs150468516,rs150945319,rs16822567,rs16822584,rs16822586,rs16822587,rs16871100,rs16871102,rs16871165,rs17202773,rs17209133,rs17220444,rs17220451,rs17430018,rs17583852,rs17606282,rs17617400,rs180730914,rs180768475,rs180863766,rs181440623,rs181733709,rs181748767,rs181937226,rs182646255,rs182899134,rs183198308,rs184635316,rs184806867,rs185015519,rs185048147,rs185239628,rs185405714,rs185780169,rs186208741,rs186286752,rs186305603,rs186331015,rs186737453,rs1871667,rs1871668,rs187332008,rs188103883,rs188325702,rs188910089,rs188967582,rs188996444,rs189492749,rs189535939,rs189712931,rs189948437,rs189976514,rs189984229,rs190338432,rs190630319,rs190851190,rs191099061,rs191148336,rs191234908,rs191452407,rs193012145,rs199928204,rs199959319,rs201021461,rs201336055,rs2395176,rs2395177,rs2395178,rs2395179,rs2395180,rs2395296,rs241409,rs241417,rs241418,rs28365995,rs28724899,rs3101943,rs3129872,rs3129873,rs3129874,rs3129875,rs3129876,rs3129877,rs3129878,rs3135392,rs3135393,rs3135395,rs35029304,rs369867436,rs371312002,rs373637122,rs375276049,rs375541669,rs41270488,rs527483144,rs528001017,rs528673312,rs529638669,rs529755716,rs529860042,rs529874022,rs530395718,rs530490706,rs530529305,rs530661526,rs531476655,rs531527523,rs531669543,rs532321268,rs532466649,rs532528911,rs532813066,rs533278751,rs533785742,rs533824577,rs534350660,rs535029122,rs535556775,rs535977288,rs536127504,rs536457078,rs536595791,rs536678870,rs536681819,rs537655157,rs537853791,rs538112306,rs538322417,rs538360212,rs538449199,rs538630215,rs538631328,rs540881085,rs541353967,rs541443377,rs541542642,rs542287958,rs542387103,rs542603326,rs542798582,rs542819482,rs543341476,rs543425915,rs543782079,rs544405419,rs545902639,rs545922010,rs546057743,rs546243749,rs547085779,rs547172989,rs547619190,rs547752253,rs547866686,rs548551056,rs548796026,rs549063239,rs549152464,rs550000863,rs550478110,rs550539743,rs551383460,rs551758017,rs551972818,rs552486205,rs553283013,rs553510116,rs553595525,rs553751263,rs553827540,rs555246235,rs555288470,rs555701283,rs555880956,rs556443243,rs55656805,rs557284071,rs557464757,rs558269680,rs558985467,rs559179677,rs559226587,rs559715179,rs559885241,rs559932356,rs560368084,rs560431662,rs560761797,rs561246299,rs561247702,rs562011670,rs562104761,rs562314230,rs563058948,rs563112660,rs563267783,rs563795044,rs564366908,rs564465569,rs564583594,rs564902278,rs565313226,rs565387269,rs565445256,rs565453025,rs565579027,rs565581042,rs566594003,rs56672687,rs567199106,rs567856055,rs568684692,rs569221174,rs569588722,rs569745050,rs570093508,rs570350353,rs570831853,rs571066114,rs571141769,rs571758031,rs571798721,rs572296212,rs572822178,rs573821045,rs575025089,rs575606558,rs575633127,rs575677640,rs575715315,rs576151160,rs576381864,rs577139315,rs58752284,rs60645908,rs61130305,rs6904838,rs6926336,rs6926374,rs6931062,rs71565350,rs72860355,rs72860374,rs72865816,rs72865824,rs73396751,rs73407183,rs73412935,rs73738957,rs75123148,rs75439840,rs7766900,rs7767288,rs78456409,rs78707888,rs9268644,rs9268833,rs9268834,rs9276816,rs9276817,rs9276818,rs9276819,rs9276820,rs9276821,rs9276822,rs9276823,rs9276824,rs9276825,rs9405035,rs9461823	HLA-DMA,HLA-DMB,HLA-DRA
GO Biological Process	GO:0002501	peptide antigen assembly with MHC protein complex	1	0	0	0	148.081	2.45136	363	8.08577e-05	0.0119735	90	0.000137437	1	0.0197038	22.8436	0.131328	3	4	0.00492611	0.75	rs10484566,rs10484567,rs111332155,rs111369841,rs111507231,rs111850002,rs112040195,rs112477591,rs113214000,rs113369534,rs113517681,rs114113679,rs114188652,rs114369132,rs114473475,rs114482220,rs114622671,rs114830413,rs114854177,rs115033676,rs115074026,rs115205718,rs115273200,rs115291739,rs115375134,rs115448877,rs115616896,rs115746287,rs115924989,rs115929937,rs116338474,rs116448256,rs116651585,rs116704735,rs117037803,rs117073325,rs117217050,rs117535069,rs118099464,rs12195238,rs12206377,rs12214934,rs12524509,rs137957690,rs138109075,rs138177461,rs1383266,rs1383267,rs138394438,rs138445693,rs138734111,rs139283054,rs139383303,rs139460013,rs139729172,rs139928748,rs14004,rs140915689,rs141148538,rs141868555,rs142154804,rs142166245,rs142168131,rs142331650,rs142607998,rs143178755,rs143321340,rs143367802,rs143633171,rs143943834,rs144151855,rs144581282,rs145017601,rs145389896,rs145478419,rs145543701,rs145751415,rs145912240,rs145965388,rs146266155,rs146349593,rs146479021,rs147667530,rs1480380,rs148449686,rs148645171,rs148732482,rs149189808,rs149273887,rs149324086,rs149508724,rs149728623,rs150053502,rs150468516,rs150945319,rs16822567,rs16822584,rs16822586,rs16822587,rs16871100,rs16871102,rs16871165,rs17202773,rs17209133,rs17220444,rs17220451,rs17430018,rs17583852,rs17606282,rs17617400,rs180730914,rs180768475,rs180863766,rs181440623,rs181733709,rs181748767,rs181937226,rs182646255,rs182899134,rs183198308,rs184635316,rs184806867,rs185015519,rs185048147,rs185239628,rs185405714,rs185780169,rs186208741,rs186286752,rs186305603,rs186331015,rs186737453,rs1871667,rs1871668,rs187332008,rs188103883,rs188325702,rs188910089,rs188967582,rs188996444,rs189492749,rs189535939,rs189712931,rs189948437,rs189976514,rs189984229,rs190338432,rs190630319,rs190851190,rs191099061,rs191148336,rs191234908,rs191452407,rs193012145,rs199928204,rs199959319,rs201021461,rs201336055,rs2395176,rs2395177,rs2395178,rs2395179,rs2395180,rs2395296,rs241409,rs241417,rs241418,rs28365995,rs28724899,rs3101943,rs3129872,rs3129873,rs3129874,rs3129875,rs3129876,rs3129877,rs3129878,rs3135392,rs3135393,rs3135395,rs35029304,rs369867436,rs371312002,rs373637122,rs375276049,rs375541669,rs41270488,rs527483144,rs528001017,rs528673312,rs529638669,rs529755716,rs529860042,rs529874022,rs530395718,rs530490706,rs530529305,rs530661526,rs531476655,rs531527523,rs531669543,rs532321268,rs532466649,rs532528911,rs532813066,rs533278751,rs533785742,rs533824577,rs534350660,rs535029122,rs535556775,rs535977288,rs536127504,rs536457078,rs536595791,rs536678870,rs536681819,rs537655157,rs537853791,rs538112306,rs538322417,rs538360212,rs538449199,rs538630215,rs538631328,rs540881085,rs541353967,rs541443377,rs541542642,rs542287958,rs542387103,rs542603326,rs542798582,rs542819482,rs543341476,rs543425915,rs543782079,rs544405419,rs545902639,rs545922010,rs546057743,rs546243749,rs547085779,rs547172989,rs547619190,rs547752253,rs547866686,rs548551056,rs548796026,rs549063239,rs549152464,rs550000863,rs550478110,rs550539743,rs551383460,rs551758017,rs551972818,rs552486205,rs553283013,rs553510116,rs553595525,rs553751263,rs553827540,rs555246235,rs555288470,rs555701283,rs555880956,rs556443243,rs55656805,rs557284071,rs557464757,rs558269680,rs558985467,rs559179677,rs559226587,rs559715179,rs559885241,rs559932356,rs560368084,rs560431662,rs560761797,rs561246299,rs561247702,rs562011670,rs562104761,rs562314230,rs563058948,rs563112660,rs563267783,rs563795044,rs564366908,rs564465569,rs564583594,rs564902278,rs565313226,rs565387269,rs565445256,rs565453025,rs565579027,rs565581042,rs566594003,rs56672687,rs567199106,rs567856055,rs568684692,rs569221174,rs569588722,rs569745050,rs570093508,rs570350353,rs570831853,rs571066114,rs571141769,rs571758031,rs571798721,rs572296212,rs572822178,rs573821045,rs575025089,rs575606558,rs575633127,rs575677640,rs575715315,rs576151160,rs576381864,rs577139315,rs58752284,rs60645908,rs61130305,rs6904838,rs6926336,rs6926374,rs6931062,rs71565350,rs72860355,rs72860374,rs72865816,rs72865824,rs73396751,rs73407183,rs73412935,rs73738957,rs75123148,rs75439840,rs7766900,rs7767288,rs78456409,rs78707888,rs9268644,rs9268833,rs9268834,rs9276816,rs9276817,rs9276818,rs9276819,rs9276820,rs9276821,rs9276822,rs9276823,rs9276824,rs9276825,rs9405035,rs9461823	HLA-DMA,HLA-DMB,HLA-DRA
GO Biological Process	GO:0046967	cytosol to ER transport	1	0	0	0	1059.96	0.334919	355	1.10472e-05	0.0117096	129	0.00107623	1	0.107648	30.4581	0.0656639	2	2	0.00328407	1	rs1057141,rs111585115,rs112080182,rs112322888,rs112371585,rs112591216,rs113165054,rs113206908,rs113849955,rs113910155,rs114063672,rs114121489,rs114636648,rs115079513,rs115323709,rs115353581,rs11540143,rs115429670,rs115433903,rs115441230,rs115452117,rs115590752,rs115675578,rs116053981,rs116076690,rs116106014,rs116339488,rs116638337,rs116696906,rs116738450,rs116751869,rs117733615,rs117750251,rs118017310,rs11969467,rs12527715,rs12529313,rs138082348,rs138317147,rs138724547,rs139371286,rs139907578,rs140245535,rs140279817,rs141272379,rs141319096,rs142231801,rs142488085,rs143185338,rs143486724,rs143800384,rs143842509,rs143954070,rs144093037,rs144321102,rs144509558,rs144896613,rs144945885,rs145016155,rs145067819,rs145484203,rs145605746,rs146488925,rs146973617,rs147016287,rs147332077,rs147375063,rs147774597,rs148307794,rs149675166,rs150085455,rs150501908,rs150636516,rs151186548,rs151239869,rs16871037,rs17213861,rs17220206,rs17587,rs180705353,rs181128330,rs181428346,rs181510161,rs181855083,rs181901366,rs182700479,rs183678271,rs183970725,rs183998037,rs184591513,rs185617358,rs185663343,rs185956766,rs186298721,rs186701478,rs187037186,rs187341819,rs188632880,rs188939246,rs189349306,rs189408712,rs189866405,rs190283082,rs190463640,rs191022549,rs191482095,rs191970632,rs191996378,rs193273980,rs199565046,rs200828307,rs200912254,rs201656242,rs20547,rs2071464,rs2071476,rs2071477,rs2071481,rs2071534,rs2071535,rs2071537,rs2071538,rs2071539,rs2071552,rs2071627,rs2127679,rs2127680,rs2228109,rs2228110,rs2228111,rs2284190,rs2395269,rs2395270,rs2395271,rs241419,rs241420,rs241422,rs241423,rs3200158,rs36202974,rs36202977,rs36229525,rs36229526,rs36234338,rs36234342,rs368092847,rs368842666,rs371137341,rs371633215,rs374253387,rs375154990,rs375936338,rs3763346,rs3763347,rs3763348,rs3763349,rs376750959,rs377418266,rs377741981,rs377749497,rs41270492,rs41270496,rs4148868,rs4148869,rs4148879,rs4148881,rs4148882,rs41549617,rs45506201,rs4623282,rs4713600,rs527947257,rs528062599,rs529505736,rs529534615,rs530335372,rs530670917,rs532364908,rs532399974,rs533012774,rs533712142,rs533827095,rs534055052,rs534118284,rs534379754,rs535160428,rs535222489,rs536127380,rs536229237,rs536401885,rs536569750,rs536640646,rs536711757,rs537983097,rs537983189,rs538178955,rs538829592,rs539015992,rs539257827,rs539759382,rs540033476,rs540166474,rs540230087,rs540408387,rs540949106,rs542781886,rs542897261,rs542904797,rs542960563,rs543097694,rs544207359,rs544350897,rs544616014,rs544942066,rs545064870,rs545350040,rs545594615,rs546358124,rs547653681,rs548445572,rs548922738,rs549072404,rs549851571,rs550037204,rs550249449,rs550355480,rs550814962,rs551310703,rs551352254,rs551770299,rs551771315,rs552098765,rs553248640,rs554021812,rs554095203,rs554543505,rs554621423,rs554683045,rs555493390,rs556073578,rs556085389,rs55634459,rs556702817,rs556765924,rs556797226,rs55704283,rs557224883,rs55745125,rs557621765,rs55767910,rs557892734,rs558075257,rs558207318,rs55821731,rs55853041,rs558664166,rs559314861,rs559472095,rs55951825,rs55960995,rs55967815,rs56016827,rs56020058,rs560211967,rs56034132,rs56053144,rs56077117,rs560771327,rs56093404,rs560987199,rs56138642,rs561471558,rs561559176,rs56157202,rs561634647,rs561754813,rs56221264,rs56232302,rs56238531,rs56239515,rs562569192,rs562785365,rs56300566,rs563046299,rs56318279,rs56343900,rs56366814,rs56369927,rs56397650,rs56410936,rs564140432,rs565842666,rs566046743,rs566898869,rs568707869,rs569319155,rs569449520,rs569509737,rs569916901,rs570216468,rs570535577,rs570855945,rs572072015,rs572282290,rs572296233,rs572933934,rs573044454,rs573211342,rs573254944,rs573305638,rs573316595,rs573393130,rs573666571,rs573788959,rs574594175,rs575079524,rs575092753,rs575141346,rs575163467,rs575186029,rs576014182,rs576020938,rs576532686,rs577062676,rs577621190,rs58261944,rs59328013,rs60316937,rs60507022,rs60716456,rs6930981,rs72854938,rs72860329,rs72860333,rs72860334,rs72860335,rs72860338,rs72860339,rs72860340,rs72860342,rs73412927,rs74365910,rs75744321,rs76545695,rs77227620,rs78189837,rs78909544,rs78945358,rs79104449,rs79142022,rs79482999,rs9276810,rs9276815,rs9357155,rs991760	TAP1,TAP2
GO Biological Process	GO:1990668	vesicle fusion with endoplasmic reticulum-Golgi intermediate compartment (ERGIC) membrane	1	0	0	0	327.821	1.08291	355	3.57195e-05	0.0117096	271	0.0100749	1	0.479693	12.1832	0.16416	2	5	0.00328407	0.4	rs1057141,rs111585115,rs112080182,rs112322888,rs112371585,rs112591216,rs113165054,rs113206908,rs113849955,rs113910155,rs114063672,rs114121489,rs114636648,rs115079513,rs115323709,rs115353581,rs11540143,rs115429670,rs115433903,rs115441230,rs115452117,rs115590752,rs115675578,rs116053981,rs116076690,rs116106014,rs116339488,rs116638337,rs116696906,rs116738450,rs116751869,rs117733615,rs117750251,rs118017310,rs11969467,rs12527715,rs12529313,rs138082348,rs138317147,rs138724547,rs139371286,rs139907578,rs140245535,rs140279817,rs141272379,rs141319096,rs142231801,rs142488085,rs143185338,rs143486724,rs143800384,rs143842509,rs143954070,rs144093037,rs144321102,rs144509558,rs144896613,rs144945885,rs145016155,rs145067819,rs145484203,rs145605746,rs146488925,rs146973617,rs147016287,rs147332077,rs147375063,rs147774597,rs148307794,rs149675166,rs150085455,rs150501908,rs150636516,rs151186548,rs151239869,rs16871037,rs17213861,rs17220206,rs17587,rs180705353,rs181128330,rs181428346,rs181510161,rs181855083,rs181901366,rs182700479,rs183678271,rs183970725,rs183998037,rs184591513,rs185617358,rs185663343,rs185956766,rs186298721,rs186701478,rs187037186,rs187341819,rs188632880,rs188939246,rs189349306,rs189408712,rs189866405,rs190283082,rs190463640,rs191022549,rs191482095,rs191970632,rs191996378,rs193273980,rs199565046,rs200828307,rs200912254,rs201656242,rs20547,rs2071464,rs2071476,rs2071477,rs2071481,rs2071534,rs2071535,rs2071537,rs2071538,rs2071539,rs2071552,rs2071627,rs2127679,rs2127680,rs2228109,rs2228110,rs2228111,rs2284190,rs2395269,rs2395270,rs2395271,rs241419,rs241420,rs241422,rs241423,rs3200158,rs36202974,rs36202977,rs36229525,rs36229526,rs36234338,rs36234342,rs368092847,rs368842666,rs371137341,rs371633215,rs374253387,rs375154990,rs375936338,rs3763346,rs3763347,rs3763348,rs3763349,rs376750959,rs377418266,rs377741981,rs377749497,rs41270492,rs41270496,rs4148868,rs4148869,rs4148879,rs4148881,rs4148882,rs41549617,rs45506201,rs4623282,rs4713600,rs527947257,rs528062599,rs529505736,rs529534615,rs530335372,rs530670917,rs532364908,rs532399974,rs533012774,rs533712142,rs533827095,rs534055052,rs534118284,rs534379754,rs535160428,rs535222489,rs536127380,rs536229237,rs536401885,rs536569750,rs536640646,rs536711757,rs537983097,rs537983189,rs538178955,rs538829592,rs539015992,rs539257827,rs539759382,rs540033476,rs540166474,rs540230087,rs540408387,rs540949106,rs542781886,rs542897261,rs542904797,rs542960563,rs543097694,rs544207359,rs544350897,rs544616014,rs544942066,rs545064870,rs545350040,rs545594615,rs546358124,rs547653681,rs548445572,rs548922738,rs549072404,rs549851571,rs550037204,rs550249449,rs550355480,rs550814962,rs551310703,rs551352254,rs551770299,rs551771315,rs552098765,rs553248640,rs554021812,rs554095203,rs554543505,rs554621423,rs554683045,rs555493390,rs556073578,rs556085389,rs55634459,rs556702817,rs556765924,rs556797226,rs55704283,rs557224883,rs55745125,rs557621765,rs55767910,rs557892734,rs558075257,rs558207318,rs55821731,rs55853041,rs558664166,rs559314861,rs559472095,rs55951825,rs55960995,rs55967815,rs56016827,rs56020058,rs560211967,rs56034132,rs56053144,rs56077117,rs560771327,rs56093404,rs560987199,rs56138642,rs561471558,rs561559176,rs56157202,rs561634647,rs561754813,rs56221264,rs56232302,rs56238531,rs56239515,rs562569192,rs562785365,rs56300566,rs563046299,rs56318279,rs56343900,rs56366814,rs56369927,rs56397650,rs56410936,rs564140432,rs565842666,rs566046743,rs566898869,rs568707869,rs569319155,rs569449520,rs569509737,rs569916901,rs570216468,rs570535577,rs570855945,rs572072015,rs572282290,rs572296233,rs572933934,rs573044454,rs573211342,rs573254944,rs573305638,rs573316595,rs573393130,rs573666571,rs573788959,rs574594175,rs575079524,rs575092753,rs575141346,rs575163467,rs575186029,rs576014182,rs576020938,rs576532686,rs577062676,rs577621190,rs58261944,rs59328013,rs60316937,rs60507022,rs60716456,rs6930981,rs72854938,rs72860329,rs72860333,rs72860334,rs72860335,rs72860338,rs72860339,rs72860340,rs72860342,rs73412927,rs74365910,rs75744321,rs76545695,rs77227620,rs78189837,rs78909544,rs78945358,rs79104449,rs79142022,rs79482999,rs9276810,rs9276815,rs9357155,rs991760	TAP1,TAP2
GO Biological Process	GO:0060161	positive regulation of dopamine receptor signaling pathway	1	0	0	0	36.0397	9.15658	330	0.000302028	0.010885	271	0.0100749	1	0.479693	12.1832	0.16416	2	5	0.00328407	0.4	rs10511328,rs111518631,rs111767162,rs112336392,rs112584902,rs112776843,rs113373962,rs113639351,rs113827205,rs114443133,rs115116654,rs115238251,rs115469645,rs115477473,rs115841389,rs115971905,rs116295805,rs116308067,rs116383551,rs117697108,rs117743736,rs117890939,rs118109422,rs12631565,rs12639542,rs13316263,rs137859388,rs137935342,rs138200142,rs138477122,rs138953914,rs138967122,rs139714901,rs139750075,rs139770919,rs139922291,rs140452461,rs140854911,rs141279901,rs141299386,rs141405641,rs141443940,rs141669068,rs142305331,rs143039080,rs143829182,rs144456545,rs144681222,rs145100848,rs145124770,rs145210151,rs145388662,rs145402189,rs145776275,rs146352079,rs146400821,rs146538533,rs146557219,rs146937144,rs147020244,rs147817242,rs147827180,rs148497994,rs148951690,rs149102176,rs149263881,rs149424122,rs149771157,rs149823447,rs150083119,rs150134886,rs151130682,rs16822478,rs16822487,rs180705776,rs180949322,rs181193035,rs181392689,rs181461402,rs181638051,rs182004537,rs182009433,rs182151236,rs182934791,rs183512852,rs184077098,rs184150588,rs184588568,rs184653902,rs185460330,rs185595943,rs185678408,rs185768219,rs186257324,rs186319933,rs186465233,rs187087315,rs187193915,rs188065506,rs188528496,rs188574585,rs188925224,rs189022492,rs189108828,rs189177910,rs189701483,rs189799127,rs189891401,rs190003238,rs190212856,rs190511435,rs190540884,rs191544181,rs191610893,rs192170741,rs192951091,rs2062834,rs2131081,rs2279827,rs2279828,rs28424593,rs28566579,rs28684862,rs369710762,rs370690505,rs370722243,rs371124056,rs372330735,rs374920782,rs4456835,rs4682524,rs528092068,rs528467288,rs528601562,rs528699349,rs529305249,rs529848300,rs529934592,rs530484121,rs530724800,rs530803546,rs531128137,rs531166134,rs531277079,rs531594238,rs531652618,rs532342486,rs532405832,rs532972050,rs533044420,rs533340181,rs533558739,rs534191070,rs534226716,rs534804985,rs535328610,rs535661507,rs535695912,rs536321253,rs536357262,rs536897236,rs537299686,rs537361475,rs537951618,rs538119584,rs538491651,rs539038267,rs539074515,rs539078397,rs539141874,rs539181984,rs540276842,rs540338147,rs540703071,rs540717960,rs541296299,rs541479662,rs541522831,rs542321170,rs542417458,rs542916426,rs543127537,rs543308098,rs544503487,rs544514535,rs544728799,rs545233484,rs545464260,rs545637553,rs545803370,rs546774695,rs546947792,rs546981631,rs547146806,rs547450751,rs548371905,rs549278446,rs549467514,rs549701274,rs549915850,rs550726497,rs550775121,rs550917273,rs550923037,rs551068807,rs551966338,rs552114442,rs552273864,rs552850041,rs553288830,rs553414183,rs553814005,rs554300996,rs554715288,rs554955639,rs555062390,rs555227312,rs555276983,rs555428522,rs555441724,rs555889837,rs555926476,rs556079545,rs556178450,rs556289608,rs556452372,rs557025449,rs557608016,rs557635412,rs557660538,rs558683290,rs558699372,rs558824703,rs558858420,rs559627025,rs559971310,rs560472591,rs561069779,rs561153787,rs561478564,rs561501283,rs561540698,rs562084717,rs563084018,rs563140907,rs563626025,rs563694224,rs563912650,rs563997015,rs564266346,rs564449640,rs564716795,rs564847284,rs565037247,rs565664192,rs566422201,rs566551024,rs567335575,rs567478587,rs567723060,rs568783088,rs569078080,rs569142385,rs569729891,rs569849052,rs569892616,rs570270094,rs570476326,rs570496199,rs570513289,rs570603743,rs571593308,rs571754493,rs571886086,rs572933172,rs573099285,rs573160205,rs573354232,rs573709620,rs573776649,rs573871701,rs574010773,rs574081299,rs574283941,rs574373483,rs575743809,rs575822202,rs576419019,rs576887173,rs577558147,rs577979809,rs578238804,rs59921297,rs60146067,rs61316395,rs62265676,rs6438189,rs66678247,rs67560133,rs6765564,rs6782015,rs67838325,rs6786357,rs6786801,rs6801332,rs68077960,rs72946654,rs73235918,rs73235919,rs73235921,rs73235927,rs73235928,rs73235929,rs73235931,rs73856274,rs73856276,rs75720134,rs75932405,rs7610054,rs7612951,rs7653889,rs77332991,rs78433724,rs78945462,rs79046241,rs79419077,rs79486320,rs905568,rs9817836,rs9846423	DRD3,LRRK2
GO Biological Process	GO:0048209	regulation of vesicle targeting, to, from or within Golgi	1	0	0	0	66.4481	4.90608	326	0.000161826	0.010753	765	0.0645877	1	1	15.2291	0.0656639	1	2	0.00164204	0.5	rs111759003,rs113175288,rs114370580,rs114803765,rs115079630,rs115745559,rs115843945,rs116090909,rs116139336,rs116325628,rs11654035,rs11657369,rs116724585,rs11871607,rs138072177,rs139490645,rs139558646,rs139989806,rs140127662,rs140928035,rs140997619,rs141022436,rs141235863,rs141301267,rs141441532,rs141868502,rs141989626,rs142044931,rs142390350,rs143538951,rs143541497,rs143620913,rs143941408,rs144235371,rs144265810,rs144274367,rs144598330,rs144749458,rs145095514,rs145676145,rs145775884,rs145870124,rs146308629,rs146440394,rs146470007,rs147175664,rs147757842,rs148230483,rs148294038,rs148484104,rs148745204,rs149013458,rs149373809,rs149828119,rs150772390,rs150849242,rs151070166,rs151305141,rs180799147,rs181465553,rs181679076,rs181821570,rs182263968,rs182480661,rs182662798,rs182835306,rs183084166,rs183124627,rs183172806,rs183328136,rs183430945,rs185024849,rs185044630,rs185232736,rs185347995,rs185440882,rs185761360,rs186007023,rs186310510,rs186424872,rs186666312,rs186778761,rs186823938,rs187101987,rs187591915,rs187709996,rs187740929,rs187754007,rs188438861,rs188540564,rs189279891,rs189372867,rs190407619,rs190499926,rs190642420,rs191012213,rs191253428,rs191260484,rs191397213,rs192546512,rs192748037,rs192857655,rs1979507,rs199820944,rs201049087,rs28585498,rs28627615,rs28722103,rs28760584,rs35260439,rs367750691,rs369390419,rs369587488,rs371848592,rs372765275,rs374162847,rs374942576,rs377651648,rs527328679,rs527461193,rs528511631,rs528606742,rs528831073,rs528894120,rs529145414,rs529439487,rs529528178,rs529828726,rs530921988,rs531106785,rs531186384,rs532321685,rs532385457,rs532391302,rs532657875,rs532757594,rs533312955,rs533523001,rs534371809,rs534629140,rs534859378,rs535033841,rs535527386,rs535898178,rs535917673,rs536013058,rs536226337,rs536557478,rs536840810,rs536974438,rs537017987,rs537155506,rs537299844,rs537836593,rs538413861,rs538889152,rs538893806,rs538949486,rs538951563,rs539423847,rs539559619,rs539865751,rs539896745,rs539965814,rs540613628,rs540756858,rs541275180,rs541912035,rs542135849,rs542378271,rs542666409,rs542767706,rs543199713,rs543258654,rs543264689,rs544341202,rs544375923,rs544603894,rs545146955,rs545179434,rs545242677,rs545258764,rs545277629,rs545657893,rs546295883,rs546808269,rs546819614,rs547080950,rs547357183,rs547668550,rs548033723,rs548100141,rs548173804,rs548178608,rs548200787,rs548213982,rs548358162,rs548954729,rs549091676,rs549361228,rs549423687,rs550745633,rs550925447,rs551496408,rs552012845,rs552172561,rs552839978,rs553162088,rs553275681,rs554141554,rs554406230,rs554624170,rs554854698,rs555002201,rs555143210,rs555278421,rs555677098,rs556141358,rs55638872,rs556658414,rs556828783,rs556924370,rs557263243,rs557328809,rs557562204,rs557724668,rs557800206,rs557867893,rs558203456,rs55831776,rs558591000,rs55872374,rs559269792,rs559356503,rs559668826,rs559703570,rs560000150,rs560043820,rs560235269,rs560944769,rs561081456,rs561348754,rs561606609,rs561685915,rs562157174,rs562500383,rs562722693,rs562951236,rs563282534,rs563351710,rs563758915,rs564022912,rs564781460,rs565097461,rs565428892,rs565681978,rs565756094,rs566155136,rs566229349,rs566306268,rs566364341,rs567638186,rs568050656,rs568687332,rs568786096,rs569028736,rs569669117,rs569808099,rs570058095,rs570711202,rs570855080,rs571070581,rs571152327,rs571375680,rs571699849,rs571879502,rs572309885,rs572755642,rs573245022,rs573313038,rs573459875,rs573477298,rs573740259,rs573800684,rs574183690,rs574344891,rs575140727,rs575200711,rs575279486,rs575459673,rs576120990,rs577678856,rs577727646,rs577741884,rs577784379,rs577842437,rs577846319,rs62070638,rs6505214,rs7208088,rs7208441,rs7212991,rs7214313,rs7214570,rs7223940,rs73271842,rs73271857,rs73271861,rs75270613,rs76329801,rs76715566,rs77089056,rs77453840,rs8075341,rs8077116,rs8078182,rs9747882,rs9891159,rs9895785,rs9895815,rs9896214,rs9912122,rs9914499,rs9915515,rs9916725,rs9916727	GOSR1
GO Biological Process	GO:0015734	taurine transport	1	0	0	0	65.4366	4.90551	321	0.000161807	0.0105881	489	0.032832	1	0.866321	30.4581	0.032832	1	1	0.00164204	1	rs111405663,rs112669233,rs112959253,rs113118057,rs113425291,rs114485020,rs114617395,rs114811986,rs115249291,rs115377156,rs115439371,rs115474859,rs115817797,rs116008089,rs116525840,rs116530281,rs11919568,rs12494428,rs13059446,rs13081062,rs13081322,rs137961969,rs138052980,rs138537975,rs139285992,rs139324377,rs140096561,rs140110023,rs140713391,rs141088058,rs141129565,rs141400871,rs142042236,rs142296525,rs142643367,rs143041157,rs143673759,rs143941198,rs144181622,rs144501578,rs145305975,rs146053958,rs146068092,rs146103817,rs146481709,rs146563686,rs147158125,rs147327604,rs147737398,rs147986254,rs148144398,rs148294523,rs149232776,rs149480319,rs150013595,rs150346973,rs150852684,rs17039524,rs17039571,rs180788614,rs180981016,rs181128955,rs181608391,rs181730863,rs182017932,rs182708757,rs182774585,rs183572185,rs183609571,rs183924388,rs184209169,rs184594373,rs184787653,rs185169051,rs185443432,rs185735960,rs186058161,rs186300669,rs186516290,rs1865887,rs186622023,rs186949482,rs187645176,rs187695846,rs187721640,rs188187553,rs188340938,rs188540363,rs188804208,rs189238946,rs190079528,rs190101028,rs190264187,rs190675483,rs190995524,rs191134999,rs191159516,rs191338875,rs191343138,rs191352561,rs191458146,rs191624395,rs191791560,rs191898040,rs192321459,rs192366230,rs192907019,rs2118106,rs2341969,rs2341970,rs367773314,rs369652914,rs375963874,rs376315819,rs377626181,rs4684216,rs527552098,rs527742356,rs528240835,rs528400769,rs528410776,rs528856344,rs529310009,rs529326292,rs530313725,rs530418276,rs530513563,rs530534365,rs531631202,rs531766933,rs532208606,rs532485055,rs532567874,rs532861871,rs533220218,rs533471963,rs533606920,rs534743138,rs535277835,rs535463947,rs535759503,rs535893194,rs536061175,rs536230803,rs536263142,rs536689866,rs536797781,rs536868049,rs537040854,rs537533290,rs537710341,rs537848836,rs537863578,rs537911544,rs538042148,rs538252402,rs538547014,rs538855390,rs539313924,rs540279275,rs540286774,rs540449360,rs540845808,rs540846934,rs541713636,rs541719408,rs542026021,rs542064532,rs542469443,rs543587730,rs544102485,rs544611995,rs544654034,rs544786890,rs544890476,rs545240256,rs545720818,rs546066610,rs546816880,rs546975460,rs547081087,rs547381400,rs547525333,rs548111389,rs548148533,rs548186231,rs548268601,rs548544602,rs548710160,rs549520587,rs550068248,rs550223292,rs550694532,rs551113188,rs551282193,rs551345486,rs552056900,rs552261144,rs552360667,rs552453150,rs553180836,rs553669688,rs554389745,rs554573200,rs555086932,rs555255077,rs555524638,rs555839360,rs556017050,rs556045964,rs556109088,rs556537249,rs556560970,rs55735896,rs557520330,rs558165358,rs558224368,rs558811485,rs559124993,rs560266844,rs560288630,rs56076905,rs560991639,rs561281589,rs561499605,rs561583085,rs561684977,rs561700146,rs561872524,rs562027976,rs562694938,rs562896490,rs563499765,rs563813461,rs564242945,rs564281811,rs564856362,rs564902481,rs564956258,rs565891429,rs566252970,rs566376057,rs566591856,rs566594495,rs566765821,rs566890300,rs567135479,rs56772305,rs568172179,rs568203098,rs569109906,rs569147997,rs569231206,rs569349242,rs569388808,rs569441801,rs569574333,rs570397237,rs570455619,rs570629268,rs571188286,rs571204635,rs571216927,rs571684642,rs57208079,rs572657141,rs572838999,rs573024503,rs574558450,rs574596148,rs574935925,rs575351271,rs575413183,rs575425567,rs575918666,rs575936600,rs576000715,rs576289436,rs576292272,rs576340640,rs577472160,rs577480168,rs58781780,rs59179086,rs61702162,rs62231809,rs62231810,rs62231811,rs62231812,rs62231813,rs62231814,rs6762859,rs6770416,rs6774615,rs6786889,rs6801669,rs6801774,rs73130902,rs73133446,rs73815264,rs73815276,rs73815277,rs748098,rs748099,rs74936650,rs75825454,rs75859491,rs75903024,rs76899017,rs77733516,rs78036928,rs78122278,rs78769644,rs80271090,rs893086,rs9310447,rs9820340,rs9830103,rs9834463,rs9844858,rs9867229	SLC6A6
GO Biological Process	GO:0035483	gastric emptying	1	0	0	0	104.798	3.04395	319	0.000100404	0.0105221	1013	0.0953024	1	1	10.1527	0.0984959	1	3	0.00164204	0.333333	rs10511328,rs111518631,rs111767162,rs112336392,rs112584902,rs112776843,rs113373962,rs113639351,rs113827205,rs114443133,rs115116654,rs115238251,rs115469645,rs115477473,rs115841389,rs115971905,rs116295805,rs116308067,rs116383551,rs117697108,rs117743736,rs117890939,rs118109422,rs12631565,rs12639542,rs13316263,rs137859388,rs137935342,rs138200142,rs138477122,rs138953914,rs138967122,rs139714901,rs139750075,rs139770919,rs139922291,rs140854911,rs141279901,rs141299386,rs141405641,rs141443940,rs141669068,rs142305331,rs143039080,rs143829182,rs144456545,rs144681222,rs145100848,rs145124770,rs145210151,rs145388662,rs145402189,rs145776275,rs146352079,rs146400821,rs146538533,rs146937144,rs147020244,rs147817242,rs147827180,rs148497994,rs148951690,rs149102176,rs149263881,rs149424122,rs149771157,rs149823447,rs150083119,rs150134886,rs151130682,rs16822478,rs16822487,rs180705776,rs180949322,rs181193035,rs181392689,rs181461402,rs181638051,rs182004537,rs182009433,rs182151236,rs182934791,rs183512852,rs184077098,rs184150588,rs184588568,rs184653902,rs185460330,rs185595943,rs185678408,rs185768219,rs186257324,rs186319933,rs186465233,rs187087315,rs187193915,rs188065506,rs188528496,rs188574585,rs188925224,rs189022492,rs189108828,rs189177910,rs189701483,rs189799127,rs189891401,rs190003238,rs190212856,rs190540884,rs191544181,rs191610893,rs192170741,rs192951091,rs2062834,rs2279827,rs2279828,rs28424593,rs28566579,rs28684862,rs369710762,rs370690505,rs370722243,rs371124056,rs372330735,rs374920782,rs4456835,rs4682524,rs528601562,rs528699349,rs529305249,rs529848300,rs529934592,rs530724800,rs530803546,rs531128137,rs531166134,rs531277079,rs531594238,rs531652618,rs532342486,rs532405832,rs532972050,rs533044420,rs533340181,rs533558739,rs534191070,rs534226716,rs534804985,rs535328610,rs535661507,rs535695912,rs536321253,rs536357262,rs536897236,rs537299686,rs537361475,rs537951618,rs538119584,rs538491651,rs539038267,rs539074515,rs539078397,rs539141874,rs539181984,rs540276842,rs540338147,rs540703071,rs540717960,rs541296299,rs541479662,rs541522831,rs542321170,rs542417458,rs542916426,rs543127537,rs543308098,rs544503487,rs544514535,rs544728799,rs545233484,rs545464260,rs545637553,rs545803370,rs546774695,rs546947792,rs547146806,rs547450751,rs548371905,rs549278446,rs549467514,rs549701274,rs549915850,rs550775121,rs550917273,rs550923037,rs551068807,rs551966338,rs552114442,rs552273864,rs552850041,rs553288830,rs553414183,rs553814005,rs554300996,rs554715288,rs554955639,rs555062390,rs555227312,rs555276983,rs555428522,rs555441724,rs555889837,rs555926476,rs556079545,rs556178450,rs556289608,rs556452372,rs557025449,rs557608016,rs557635412,rs557660538,rs558683290,rs558699372,rs558824703,rs558858420,rs559627025,rs559971310,rs560472591,rs561069779,rs561153787,rs561501283,rs561540698,rs562084717,rs563084018,rs563626025,rs563694224,rs563912650,rs563997015,rs564266346,rs564449640,rs564716795,rs564847284,rs565037247,rs565664192,rs566422201,rs566551024,rs567335575,rs567478587,rs567723060,rs568783088,rs569078080,rs569142385,rs569729891,rs569849052,rs569892616,rs570270094,rs570476326,rs570496199,rs570513289,rs570603743,rs571593308,rs571754493,rs571886086,rs572933172,rs573099285,rs573160205,rs573354232,rs573709620,rs573776649,rs573871701,rs574010773,rs574081299,rs574283941,rs574373483,rs575743809,rs575822202,rs576419019,rs576887173,rs577558147,rs577979809,rs578238804,rs59921297,rs60146067,rs61316395,rs62265676,rs6438189,rs66678247,rs67560133,rs6765564,rs6782015,rs67838325,rs6786357,rs6786801,rs6801332,rs68077960,rs72946654,rs73235918,rs73235919,rs73235921,rs73235927,rs73235928,rs73235929,rs73235931,rs73856274,rs73856276,rs75720134,rs75932405,rs7610054,rs7612951,rs7653889,rs77332991,rs78433724,rs78945462,rs79046241,rs79419077,rs79486320,rs905568,rs9817836,rs9846423	DRD3
GO Biological Process	GO:0060160	negative regulation of dopamine receptor signaling pathway	1	0	0	0	55.6422	5.73306	319	0.000189104	0.0105221	1013	0.0953024	1	1	10.1527	0.0984959	1	3	0.00164204	0.333333	rs10511328,rs111518631,rs111767162,rs112336392,rs112584902,rs112776843,rs113373962,rs113639351,rs113827205,rs114443133,rs115116654,rs115238251,rs115469645,rs115477473,rs115841389,rs115971905,rs116295805,rs116308067,rs116383551,rs117697108,rs117743736,rs117890939,rs118109422,rs12631565,rs12639542,rs13316263,rs137859388,rs137935342,rs138200142,rs138477122,rs138953914,rs138967122,rs139714901,rs139750075,rs139770919,rs139922291,rs140854911,rs141279901,rs141299386,rs141405641,rs141443940,rs141669068,rs142305331,rs143039080,rs143829182,rs144456545,rs144681222,rs145100848,rs145124770,rs145210151,rs145388662,rs145402189,rs145776275,rs146352079,rs146400821,rs146538533,rs146937144,rs147020244,rs147817242,rs147827180,rs148497994,rs148951690,rs149102176,rs149263881,rs149424122,rs149771157,rs149823447,rs150083119,rs150134886,rs151130682,rs16822478,rs16822487,rs180705776,rs180949322,rs181193035,rs181392689,rs181461402,rs181638051,rs182004537,rs182009433,rs182151236,rs182934791,rs183512852,rs184077098,rs184150588,rs184588568,rs184653902,rs185460330,rs185595943,rs185678408,rs185768219,rs186257324,rs186319933,rs186465233,rs187087315,rs187193915,rs188065506,rs188528496,rs188574585,rs188925224,rs189022492,rs189108828,rs189177910,rs189701483,rs189799127,rs189891401,rs190003238,rs190212856,rs190540884,rs191544181,rs191610893,rs192170741,rs192951091,rs2062834,rs2279827,rs2279828,rs28424593,rs28566579,rs28684862,rs369710762,rs370690505,rs370722243,rs371124056,rs372330735,rs374920782,rs4456835,rs4682524,rs528601562,rs528699349,rs529305249,rs529848300,rs529934592,rs530724800,rs530803546,rs531128137,rs531166134,rs531277079,rs531594238,rs531652618,rs532342486,rs532405832,rs532972050,rs533044420,rs533340181,rs533558739,rs534191070,rs534226716,rs534804985,rs535328610,rs535661507,rs535695912,rs536321253,rs536357262,rs536897236,rs537299686,rs537361475,rs537951618,rs538119584,rs538491651,rs539038267,rs539074515,rs539078397,rs539141874,rs539181984,rs540276842,rs540338147,rs540703071,rs540717960,rs541296299,rs541479662,rs541522831,rs542321170,rs542417458,rs542916426,rs543127537,rs543308098,rs544503487,rs544514535,rs544728799,rs545233484,rs545464260,rs545637553,rs545803370,rs546774695,rs546947792,rs547146806,rs547450751,rs548371905,rs549278446,rs549467514,rs549701274,rs549915850,rs550775121,rs550917273,rs550923037,rs551068807,rs551966338,rs552114442,rs552273864,rs552850041,rs553288830,rs553414183,rs553814005,rs554300996,rs554715288,rs554955639,rs555062390,rs555227312,rs555276983,rs555428522,rs555441724,rs555889837,rs555926476,rs556079545,rs556178450,rs556289608,rs556452372,rs557025449,rs557608016,rs557635412,rs557660538,rs558683290,rs558699372,rs558824703,rs558858420,rs559627025,rs559971310,rs560472591,rs561069779,rs561153787,rs561501283,rs561540698,rs562084717,rs563084018,rs563626025,rs563694224,rs563912650,rs563997015,rs564266346,rs564449640,rs564716795,rs564847284,rs565037247,rs565664192,rs566422201,rs566551024,rs567335575,rs567478587,rs567723060,rs568783088,rs569078080,rs569142385,rs569729891,rs569849052,rs569892616,rs570270094,rs570476326,rs570496199,rs570513289,rs570603743,rs571593308,rs571754493,rs571886086,rs572933172,rs573099285,rs573160205,rs573354232,rs573709620,rs573776649,rs573871701,rs574010773,rs574081299,rs574283941,rs574373483,rs575743809,rs575822202,rs576419019,rs576887173,rs577558147,rs577979809,rs578238804,rs59921297,rs60146067,rs61316395,rs62265676,rs6438189,rs66678247,rs67560133,rs6765564,rs6782015,rs67838325,rs6786357,rs6786801,rs6801332,rs68077960,rs72946654,rs73235918,rs73235919,rs73235921,rs73235927,rs73235928,rs73235929,rs73235931,rs73856274,rs73856276,rs75720134,rs75932405,rs7610054,rs7612951,rs7653889,rs77332991,rs78433724,rs78945462,rs79046241,rs79419077,rs79486320,rs905568,rs9817836,rs9846423	DRD3
GO Biological Process	GO:0032415	regulation of sodium:proton antiporter activity	1	0	0	0	39.0672	8.16542	319	0.000269335	0.0105221	1619	0.181536	1	1	5.07636	0.196992	1	6	0.00164204	0.166667	rs10511328,rs111518631,rs111767162,rs112336392,rs112584902,rs112776843,rs113373962,rs113639351,rs113827205,rs114443133,rs115116654,rs115238251,rs115469645,rs115477473,rs115841389,rs115971905,rs116295805,rs116308067,rs116383551,rs117697108,rs117743736,rs117890939,rs118109422,rs12631565,rs12639542,rs13316263,rs137859388,rs137935342,rs138200142,rs138477122,rs138953914,rs138967122,rs139714901,rs139750075,rs139770919,rs139922291,rs140854911,rs141279901,rs141299386,rs141405641,rs141443940,rs141669068,rs142305331,rs143039080,rs143829182,rs144456545,rs144681222,rs145100848,rs145124770,rs145210151,rs145388662,rs145402189,rs145776275,rs146352079,rs146400821,rs146538533,rs146937144,rs147020244,rs147817242,rs147827180,rs148497994,rs148951690,rs149102176,rs149263881,rs149424122,rs149771157,rs149823447,rs150083119,rs150134886,rs151130682,rs16822478,rs16822487,rs180705776,rs180949322,rs181193035,rs181392689,rs181461402,rs181638051,rs182004537,rs182009433,rs182151236,rs182934791,rs183512852,rs184077098,rs184150588,rs184588568,rs184653902,rs185460330,rs185595943,rs185678408,rs185768219,rs186257324,rs186319933,rs186465233,rs187087315,rs187193915,rs188065506,rs188528496,rs188574585,rs188925224,rs189022492,rs189108828,rs189177910,rs189701483,rs189799127,rs189891401,rs190003238,rs190212856,rs190540884,rs191544181,rs191610893,rs192170741,rs192951091,rs2062834,rs2279827,rs2279828,rs28424593,rs28566579,rs28684862,rs369710762,rs370690505,rs370722243,rs371124056,rs372330735,rs374920782,rs4456835,rs4682524,rs528601562,rs528699349,rs529305249,rs529848300,rs529934592,rs530724800,rs530803546,rs531128137,rs531166134,rs531277079,rs531594238,rs531652618,rs532342486,rs532405832,rs532972050,rs533044420,rs533340181,rs533558739,rs534191070,rs534226716,rs534804985,rs535328610,rs535661507,rs535695912,rs536321253,rs536357262,rs536897236,rs537299686,rs537361475,rs537951618,rs538119584,rs538491651,rs539038267,rs539074515,rs539078397,rs539141874,rs539181984,rs540276842,rs540338147,rs540703071,rs540717960,rs541296299,rs541479662,rs541522831,rs542321170,rs542417458,rs542916426,rs543127537,rs543308098,rs544503487,rs544514535,rs544728799,rs545233484,rs545464260,rs545637553,rs545803370,rs546774695,rs546947792,rs547146806,rs547450751,rs548371905,rs549278446,rs549467514,rs549701274,rs549915850,rs550775121,rs550917273,rs550923037,rs551068807,rs551966338,rs552114442,rs552273864,rs552850041,rs553288830,rs553414183,rs553814005,rs554300996,rs554715288,rs554955639,rs555062390,rs555227312,rs555276983,rs555428522,rs555441724,rs555889837,rs555926476,rs556079545,rs556178450,rs556289608,rs556452372,rs557025449,rs557608016,rs557635412,rs557660538,rs558683290,rs558699372,rs558824703,rs558858420,rs559627025,rs559971310,rs560472591,rs561069779,rs561153787,rs561501283,rs561540698,rs562084717,rs563084018,rs563626025,rs563694224,rs563912650,rs563997015,rs564266346,rs564449640,rs564716795,rs564847284,rs565037247,rs565664192,rs566422201,rs566551024,rs567335575,rs567478587,rs567723060,rs568783088,rs569078080,rs569142385,rs569729891,rs569849052,rs569892616,rs570270094,rs570476326,rs570496199,rs570513289,rs570603743,rs571593308,rs571754493,rs571886086,rs572933172,rs573099285,rs573160205,rs573354232,rs573709620,rs573776649,rs573871701,rs574010773,rs574081299,rs574283941,rs574373483,rs575743809,rs575822202,rs576419019,rs576887173,rs577558147,rs577979809,rs578238804,rs59921297,rs60146067,rs61316395,rs62265676,rs6438189,rs66678247,rs67560133,rs6765564,rs6782015,rs67838325,rs6786357,rs6786801,rs6801332,rs68077960,rs72946654,rs73235918,rs73235919,rs73235921,rs73235927,rs73235928,rs73235929,rs73235931,rs73856274,rs73856276,rs75720134,rs75932405,rs7610054,rs7612951,rs7653889,rs77332991,rs78433724,rs78945462,rs79046241,rs79419077,rs79486320,rs905568,rs9817836,rs9846423	DRD3
GO Biological Process	GO:0050883	musculoskeletal movement, spinal reflex action	1	0	0	0	35.9059	8.88434	319	0.000293048	0.0105221	765	0.0645877	1	1	15.2291	0.0656639	1	2	0.00164204	0.5	rs10511328,rs111518631,rs111767162,rs112336392,rs112584902,rs112776843,rs113373962,rs113639351,rs113827205,rs114443133,rs115116654,rs115238251,rs115469645,rs115477473,rs115841389,rs115971905,rs116295805,rs116308067,rs116383551,rs117697108,rs117743736,rs117890939,rs118109422,rs12631565,rs12639542,rs13316263,rs137859388,rs137935342,rs138200142,rs138477122,rs138953914,rs138967122,rs139714901,rs139750075,rs139770919,rs139922291,rs140854911,rs141279901,rs141299386,rs141405641,rs141443940,rs141669068,rs142305331,rs143039080,rs143829182,rs144456545,rs144681222,rs145100848,rs145124770,rs145210151,rs145388662,rs145402189,rs145776275,rs146352079,rs146400821,rs146538533,rs146937144,rs147020244,rs147817242,rs147827180,rs148497994,rs148951690,rs149102176,rs149263881,rs149424122,rs149771157,rs149823447,rs150083119,rs150134886,rs151130682,rs16822478,rs16822487,rs180705776,rs180949322,rs181193035,rs181392689,rs181461402,rs181638051,rs182004537,rs182009433,rs182151236,rs182934791,rs183512852,rs184077098,rs184150588,rs184588568,rs184653902,rs185460330,rs185595943,rs185678408,rs185768219,rs186257324,rs186319933,rs186465233,rs187087315,rs187193915,rs188065506,rs188528496,rs188574585,rs188925224,rs189022492,rs189108828,rs189177910,rs189701483,rs189799127,rs189891401,rs190003238,rs190212856,rs190540884,rs191544181,rs191610893,rs192170741,rs192951091,rs2062834,rs2279827,rs2279828,rs28424593,rs28566579,rs28684862,rs369710762,rs370690505,rs370722243,rs371124056,rs372330735,rs374920782,rs4456835,rs4682524,rs528601562,rs528699349,rs529305249,rs529848300,rs529934592,rs530724800,rs530803546,rs531128137,rs531166134,rs531277079,rs531594238,rs531652618,rs532342486,rs532405832,rs532972050,rs533044420,rs533340181,rs533558739,rs534191070,rs534226716,rs534804985,rs535328610,rs535661507,rs535695912,rs536321253,rs536357262,rs536897236,rs537299686,rs537361475,rs537951618,rs538119584,rs538491651,rs539038267,rs539074515,rs539078397,rs539141874,rs539181984,rs540276842,rs540338147,rs540703071,rs540717960,rs541296299,rs541479662,rs541522831,rs542321170,rs542417458,rs542916426,rs543127537,rs543308098,rs544503487,rs544514535,rs544728799,rs545233484,rs545464260,rs545637553,rs545803370,rs546774695,rs546947792,rs547146806,rs547450751,rs548371905,rs549278446,rs549467514,rs549701274,rs549915850,rs550775121,rs550917273,rs550923037,rs551068807,rs551966338,rs552114442,rs552273864,rs552850041,rs553288830,rs553414183,rs553814005,rs554300996,rs554715288,rs554955639,rs555062390,rs555227312,rs555276983,rs555428522,rs555441724,rs555889837,rs555926476,rs556079545,rs556178450,rs556289608,rs556452372,rs557025449,rs557608016,rs557635412,rs557660538,rs558683290,rs558699372,rs558824703,rs558858420,rs559627025,rs559971310,rs560472591,rs561069779,rs561153787,rs561501283,rs561540698,rs562084717,rs563084018,rs563626025,rs563694224,rs563912650,rs563997015,rs564266346,rs564449640,rs564716795,rs564847284,rs565037247,rs565664192,rs566422201,rs566551024,rs567335575,rs567478587,rs567723060,rs568783088,rs569078080,rs569142385,rs569729891,rs569849052,rs569892616,rs570270094,rs570476326,rs570496199,rs570513289,rs570603743,rs571593308,rs571754493,rs571886086,rs572933172,rs573099285,rs573160205,rs573354232,rs573709620,rs573776649,rs573871701,rs574010773,rs574081299,rs574283941,rs574373483,rs575743809,rs575822202,rs576419019,rs576887173,rs577558147,rs577979809,rs578238804,rs59921297,rs60146067,rs61316395,rs62265676,rs6438189,rs66678247,rs67560133,rs6765564,rs6782015,rs67838325,rs6786357,rs6786801,rs6801332,rs68077960,rs72946654,rs73235918,rs73235919,rs73235921,rs73235927,rs73235928,rs73235929,rs73235931,rs73856274,rs73856276,rs75720134,rs75932405,rs7610054,rs7612951,rs7653889,rs77332991,rs78433724,rs78945462,rs79046241,rs79419077,rs79486320,rs905568,rs9817836,rs9846423	DRD3
GO Biological Process	GO:0032416	negative regulation of sodium:proton antiporter activity	1	0	0	0	141.743	2.25056	319	7.42342e-05	0.0105221	765	0.0645877	1	1	15.2291	0.0656639	1	2	0.00164204	0.5	rs10511328,rs111518631,rs111767162,rs112336392,rs112584902,rs112776843,rs113373962,rs113639351,rs113827205,rs114443133,rs115116654,rs115238251,rs115469645,rs115477473,rs115841389,rs115971905,rs116295805,rs116308067,rs116383551,rs117697108,rs117743736,rs117890939,rs118109422,rs12631565,rs12639542,rs13316263,rs137859388,rs137935342,rs138200142,rs138477122,rs138953914,rs138967122,rs139714901,rs139750075,rs139770919,rs139922291,rs140854911,rs141279901,rs141299386,rs141405641,rs141443940,rs141669068,rs142305331,rs143039080,rs143829182,rs144456545,rs144681222,rs145100848,rs145124770,rs145210151,rs145388662,rs145402189,rs145776275,rs146352079,rs146400821,rs146538533,rs146937144,rs147020244,rs147817242,rs147827180,rs148497994,rs148951690,rs149102176,rs149263881,rs149424122,rs149771157,rs149823447,rs150083119,rs150134886,rs151130682,rs16822478,rs16822487,rs180705776,rs180949322,rs181193035,rs181392689,rs181461402,rs181638051,rs182004537,rs182009433,rs182151236,rs182934791,rs183512852,rs184077098,rs184150588,rs184588568,rs184653902,rs185460330,rs185595943,rs185678408,rs185768219,rs186257324,rs186319933,rs186465233,rs187087315,rs187193915,rs188065506,rs188528496,rs188574585,rs188925224,rs189022492,rs189108828,rs189177910,rs189701483,rs189799127,rs189891401,rs190003238,rs190212856,rs190540884,rs191544181,rs191610893,rs192170741,rs192951091,rs2062834,rs2279827,rs2279828,rs28424593,rs28566579,rs28684862,rs369710762,rs370690505,rs370722243,rs371124056,rs372330735,rs374920782,rs4456835,rs4682524,rs528601562,rs528699349,rs529305249,rs529848300,rs529934592,rs530724800,rs530803546,rs531128137,rs531166134,rs531277079,rs531594238,rs531652618,rs532342486,rs532405832,rs532972050,rs533044420,rs533340181,rs533558739,rs534191070,rs534226716,rs534804985,rs535328610,rs535661507,rs535695912,rs536321253,rs536357262,rs536897236,rs537299686,rs537361475,rs537951618,rs538119584,rs538491651,rs539038267,rs539074515,rs539078397,rs539141874,rs539181984,rs540276842,rs540338147,rs540703071,rs540717960,rs541296299,rs541479662,rs541522831,rs542321170,rs542417458,rs542916426,rs543127537,rs543308098,rs544503487,rs544514535,rs544728799,rs545233484,rs545464260,rs545637553,rs545803370,rs546774695,rs546947792,rs547146806,rs547450751,rs548371905,rs549278446,rs549467514,rs549701274,rs549915850,rs550775121,rs550917273,rs550923037,rs551068807,rs551966338,rs552114442,rs552273864,rs552850041,rs553288830,rs553414183,rs553814005,rs554300996,rs554715288,rs554955639,rs555062390,rs555227312,rs555276983,rs555428522,rs555441724,rs555889837,rs555926476,rs556079545,rs556178450,rs556289608,rs556452372,rs557025449,rs557608016,rs557635412,rs557660538,rs558683290,rs558699372,rs558824703,rs558858420,rs559627025,rs559971310,rs560472591,rs561069779,rs561153787,rs561501283,rs561540698,rs562084717,rs563084018,rs563626025,rs563694224,rs563912650,rs563997015,rs564266346,rs564449640,rs564716795,rs564847284,rs565037247,rs565664192,rs566422201,rs566551024,rs567335575,rs567478587,rs567723060,rs568783088,rs569078080,rs569142385,rs569729891,rs569849052,rs569892616,rs570270094,rs570476326,rs570496199,rs570513289,rs570603743,rs571593308,rs571754493,rs571886086,rs572933172,rs573099285,rs573160205,rs573354232,rs573709620,rs573776649,rs573871701,rs574010773,rs574081299,rs574283941,rs574373483,rs575743809,rs575822202,rs576419019,rs576887173,rs577558147,rs577979809,rs578238804,rs59921297,rs60146067,rs61316395,rs62265676,rs6438189,rs66678247,rs67560133,rs6765564,rs6782015,rs67838325,rs6786357,rs6786801,rs6801332,rs68077960,rs72946654,rs73235918,rs73235919,rs73235921,rs73235927,rs73235928,rs73235929,rs73235931,rs73856274,rs73856276,rs75720134,rs75932405,rs7610054,rs7612951,rs7653889,rs77332991,rs78433724,rs78945462,rs79046241,rs79419077,rs79486320,rs905568,rs9817836,rs9846423	DRD3
GO Biological Process	GO:0010607	negative regulation of cytoplasmic mRNA processing body assembly	1	0	0	0	771.283	0.400631	309	1.32148e-05	0.0101923	489	0.032832	1	0.866321	30.4581	0.032832	1	1	0.00164204	1	rs112670478,rs114037337,rs114775861,rs115048312,rs115757719,rs115862039,rs116205313,rs116806915,rs116841498,rs117095503,rs117096146,rs117505434,rs12901431,rs138093432,rs138137295,rs138627478,rs139243824,rs139281351,rs139327613,rs140098598,rs140138777,rs140242502,rs140267316,rs140437598,rs140699510,rs140801150,rs141105591,rs141260776,rs141639781,rs141841764,rs141880774,rs142074807,rs142384949,rs142567218,rs142926816,rs143047521,rs143375733,rs143525067,rs143691336,rs144011250,rs144158172,rs144250190,rs144352096,rs144586075,rs144745383,rs145193155,rs145409643,rs145478062,rs145543504,rs146230460,rs146256580,rs146422754,rs146701306,rs146795158,rs146861394,rs146953638,rs147080508,rs147962255,rs147998010,rs148522191,rs148682693,rs148766205,rs148883083,rs149047883,rs149588547,rs149976379,rs150074768,rs150551654,rs151086734,rs180709551,rs180944469,rs181360614,rs181791403,rs182080921,rs182275819,rs182590394,rs182799402,rs182864898,rs183112416,rs183396284,rs183416399,rs183435653,rs183617308,rs183767133,rs183824154,rs184731792,rs185006066,rs185524610,rs186032796,rs186272849,rs186410591,rs186902497,rs187193901,rs187235117,rs187553412,rs187780425,rs187830690,rs188003196,rs188058050,rs188096082,rs188516781,rs188828155,rs188899925,rs189426948,rs190125827,rs1901526,rs190158172,rs190378616,rs190503447,rs190933513,rs191226817,rs191234004,rs191714139,rs191879523,rs191911573,rs191988168,rs192646141,rs193234436,rs199627539,rs201733129,rs28439312,rs368349936,rs368516499,rs369038517,rs373177605,rs373771356,rs374952072,rs376662320,rs376897489,rs527784558,rs527794084,rs527936562,rs527998052,rs529397632,rs529407798,rs529425661,rs529675402,rs529737903,rs529929870,rs529959878,rs530326622,rs530393392,rs530719351,rs530822718,rs531422896,rs531670968,rs531884432,rs532046756,rs532675403,rs533258380,rs533270089,rs533391035,rs533963742,rs534464741,rs534844408,rs535305952,rs535403694,rs535528507,rs535938761,rs535952623,rs536940487,rs536952531,rs537729416,rs537989948,rs538365861,rs538621398,rs539586553,rs539786533,rs539923909,rs540184122,rs540347422,rs540486152,rs540624602,rs540753731,rs541340263,rs541401536,rs541819410,rs541995131,rs543130882,rs543546954,rs543791486,rs543803928,rs543974833,rs544156319,rs544319661,rs544778737,rs545207118,rs545461266,rs545827519,rs546095375,rs546116681,rs546148057,rs546203461,rs546407477,rs547338238,rs547492409,rs548350230,rs548520253,rs548694472,rs549160372,rs549991243,rs550184690,rs550296324,rs551345831,rs551684170,rs552168219,rs553391569,rs553403732,rs554341306,rs555072319,rs555405990,rs555406327,rs555530989,rs555686610,rs556206832,rs556702079,rs557387926,rs557399801,rs557470176,rs557791649,rs557798821,rs558073088,rs558129160,rs558332051,rs558817332,rs559475231,rs559854151,rs560073817,rs560562642,rs560758502,rs560812030,rs561728782,rs562008287,rs562163749,rs562374731,rs562418280,rs562516733,rs562538951,rs562812709,rs562939839,rs563108319,rs563123495,rs563543492,rs563670444,rs564578655,rs564588184,rs564812764,rs564939209,rs565084828,rs566190375,rs566386574,rs566900242,rs566964377,rs566977875,rs567896363,rs568473812,rs569729547,rs569907395,rs570107765,rs570540372,rs570720593,rs570827371,rs570834266,rs571209555,rs571488523,rs572035636,rs572069173,rs572097527,rs572130951,rs572349248,rs572387198,rs572660347,rs573201112,rs573246228,rs573352347,rs573414941,rs573419363,rs574108068,rs574113417,rs574321873,rs574403927,rs57451506,rs575235270,rs575602627,rs576137930,rs576260233,rs576316930,rs576793251,rs577082508,rs577372841,rs577616730,rs577626010,rs578095547,rs578166265,rs578203479,rs578255384,rs58734746,rs7176018,rs73419511,rs75308737,rs76665052,rs77506401,rs77672726,rs77918503,rs78276255,rs78539076,rs79482768,rs80036040,rs9672741	PATL2
GO Biological Process	GO:0071283	cellular response to iron(III) ion	1	0	0	0	218.076	1.3986	305	4.61324e-05	0.0100604	765	0.0645877	1	1	15.2291	0.0656639	1	2	0.00164204	0.5	rs10444818,rs10444819,rs111974789,rs112051905,rs112066701,rs112670478,rs112898615,rs112991613,rs113588976,rs115212236,rs11553040,rs115752122,rs115862039,rs115964698,rs116272206,rs11637137,rs117026330,rs117095503,rs117487508,rs117787134,rs138072392,rs138183864,rs138627478,rs138742360,rs138763809,rs139021420,rs139116882,rs140226723,rs140267316,rs140392921,rs140434376,rs140860457,rs140983163,rs141070025,rs141717823,rs141749099,rs142384949,rs142907561,rs142959247,rs143207636,rs143525067,rs143844645,rs144011250,rs144352096,rs144563329,rs144802956,rs144867549,rs144897315,rs144928289,rs145504667,rs145578712,rs146422754,rs146427427,rs146701306,rs147243617,rs147930069,rs148028232,rs148563400,rs148766205,rs148883083,rs149038447,rs149616619,rs149900092,rs150909987,rs150957903,rs17229438,rs17235822,rs17235843,rs17235857,rs17588081,rs180712583,rs180842449,rs181352298,rs181737474,rs182313727,rs182349390,rs182536871,rs183112416,rs183416399,rs183805760,rs184506123,rs184735585,rs185038674,rs185271119,rs185524610,rs186032796,rs186405740,rs1869125,rs186953646,rs186981260,rs187189126,rs187254176,rs187434426,rs187780425,rs187830690,rs187979913,rs188623997,rs188994148,rs189756789,rs190084604,rs190146152,rs190464451,rs190477540,rs190503447,rs190634691,rs191226817,rs191322920,rs191391967,rs191473220,rs191879523,rs192006458,rs192129910,rs193042121,rs193234436,rs199717121,rs201416792,rs201733129,rs2254602,rs2254831,rs2254835,rs367856607,rs368349936,rs368409484,rs368751324,rs369306109,rs369619235,rs370754846,rs370874339,rs371966769,rs372636332,rs372657780,rs374993086,rs375970981,rs3759876,rs3759877,rs377509849,rs377536319,rs377612737,rs377743678,rs4780,rs527794084,rs527891748,rs529270574,rs529291653,rs529425661,rs529850402,rs530046720,rs530213049,rs530326622,rs531473686,rs531670968,rs531897664,rs532353142,rs532492823,rs532494442,rs532675403,rs533350148,rs533715811,rs533958841,rs534464741,rs535307636,rs535403694,rs535528507,rs535616164,rs535850586,rs535852813,rs537663608,rs537826172,rs537997921,rs538659458,rs538695814,rs539786533,rs540048415,rs540468096,rs540486152,rs540703903,rs541454355,rs541642481,rs541680559,rs541995131,rs542061897,rs542271105,rs542990867,rs543789016,rs544069167,rs544778737,rs545034755,rs545073130,rs546020034,rs546092935,rs546116681,rs546622877,rs547442887,rs547985905,rs548236424,rs548694472,rs550265259,rs550567665,rs550780374,rs551115472,rs552266942,rs552343282,rs552778188,rs552805046,rs553055166,rs553239547,rs553276406,rs554048736,rs554295198,rs554786206,rs554970182,rs555029096,rs555072319,rs555405990,rs555621791,rs556206832,rs556440571,rs556697892,rs556724637,rs557227563,rs557352364,rs558428927,rs558606021,rs558689309,rs558791062,rs558987657,rs559208037,rs559283832,rs560165292,rs560469423,rs560562642,rs560812030,rs562163749,rs562751187,rs562988567,rs563063364,rs563379783,rs563493552,rs563815321,rs564444319,rs564694641,rs564779722,rs565057100,rs565688159,rs566428062,rs566677083,rs566852227,rs567822067,rs568062567,rs568394007,rs568473812,rs568672618,rs568827744,rs569206532,rs570228942,rs570720593,rs571240532,rs572069173,rs572097527,rs572277153,rs572295759,rs572642902,rs572871138,rs573449520,rs573594736,rs574163141,rs574300796,rs57451506,rs574540635,rs574863808,rs574903612,rs575741889,rs575976690,rs576137930,rs576157768,rs576313624,rs577081566,rs577082508,rs577187628,rs577372841,rs577509344,rs577548463,rs578223305,rs58734746,rs62024992,rs62024993,rs6493108,rs7151,rs7181308,rs7181488,rs7342590,rs74009403,rs74009404,rs74773063,rs75135988,rs75308737,rs75995741,rs76041813,rs77109105,rs77753995,rs78335029,rs78456757,rs80036040,rs935885,rs935886	B2M
GO Biological Process	GO:0034759	regulation of iron ion transmembrane transport	1	0	0	0	174.877	1.74408	305	5.75281e-05	0.0100604	1234	0.12501	1	1	7.61453	0.131328	1	4	0.00164204	0.25	rs10444818,rs10444819,rs111974789,rs112051905,rs112066701,rs112670478,rs112898615,rs112991613,rs113588976,rs115212236,rs11553040,rs115752122,rs115862039,rs115964698,rs116272206,rs11637137,rs117026330,rs117095503,rs117487508,rs117787134,rs138072392,rs138183864,rs138627478,rs138742360,rs138763809,rs139021420,rs139116882,rs140226723,rs140267316,rs140392921,rs140434376,rs140860457,rs140983163,rs141070025,rs141717823,rs141749099,rs142384949,rs142907561,rs142959247,rs143207636,rs143525067,rs143844645,rs144011250,rs144352096,rs144563329,rs144802956,rs144867549,rs144897315,rs144928289,rs145504667,rs145578712,rs146422754,rs146427427,rs146701306,rs147243617,rs147930069,rs148028232,rs148563400,rs148766205,rs148883083,rs149038447,rs149616619,rs149900092,rs150909987,rs150957903,rs17229438,rs17235822,rs17235843,rs17235857,rs17588081,rs180712583,rs180842449,rs181352298,rs181737474,rs182313727,rs182349390,rs182536871,rs183112416,rs183416399,rs183805760,rs184506123,rs184735585,rs185038674,rs185271119,rs185524610,rs186032796,rs186405740,rs1869125,rs186953646,rs186981260,rs187189126,rs187254176,rs187434426,rs187780425,rs187830690,rs187979913,rs188623997,rs188994148,rs189756789,rs190084604,rs190146152,rs190464451,rs190477540,rs190503447,rs190634691,rs191226817,rs191322920,rs191391967,rs191473220,rs191879523,rs192006458,rs192129910,rs193042121,rs193234436,rs199717121,rs201416792,rs201733129,rs2254602,rs2254831,rs2254835,rs367856607,rs368349936,rs368409484,rs368751324,rs369306109,rs369619235,rs370754846,rs370874339,rs371966769,rs372636332,rs372657780,rs374993086,rs375970981,rs3759876,rs3759877,rs377509849,rs377536319,rs377612737,rs377743678,rs4780,rs527794084,rs527891748,rs529270574,rs529291653,rs529425661,rs529850402,rs530046720,rs530213049,rs530326622,rs531473686,rs531670968,rs531897664,rs532353142,rs532492823,rs532494442,rs532675403,rs533350148,rs533715811,rs533958841,rs534464741,rs535307636,rs535403694,rs535528507,rs535616164,rs535850586,rs535852813,rs537663608,rs537826172,rs537997921,rs538659458,rs538695814,rs539786533,rs540048415,rs540468096,rs540486152,rs540703903,rs541454355,rs541642481,rs541680559,rs541995131,rs542061897,rs542271105,rs542990867,rs543789016,rs544069167,rs544778737,rs545034755,rs545073130,rs546020034,rs546092935,rs546116681,rs546622877,rs547442887,rs547985905,rs548236424,rs548694472,rs550265259,rs550567665,rs550780374,rs551115472,rs552266942,rs552343282,rs552778188,rs552805046,rs553055166,rs553239547,rs553276406,rs554048736,rs554295198,rs554786206,rs554970182,rs555029096,rs555072319,rs555405990,rs555621791,rs556206832,rs556440571,rs556697892,rs556724637,rs557227563,rs557352364,rs558428927,rs558606021,rs558689309,rs558791062,rs558987657,rs559208037,rs559283832,rs560165292,rs560469423,rs560562642,rs560812030,rs562163749,rs562751187,rs562988567,rs563063364,rs563379783,rs563493552,rs563815321,rs564444319,rs564694641,rs564779722,rs565057100,rs565688159,rs566428062,rs566677083,rs566852227,rs567822067,rs568062567,rs568394007,rs568473812,rs568672618,rs568827744,rs569206532,rs570228942,rs570720593,rs571240532,rs572069173,rs572097527,rs572277153,rs572295759,rs572642902,rs572871138,rs573449520,rs573594736,rs574163141,rs574300796,rs57451506,rs574540635,rs574863808,rs574903612,rs575741889,rs575976690,rs576137930,rs576157768,rs576313624,rs577081566,rs577082508,rs577187628,rs577372841,rs577509344,rs577548463,rs578223305,rs58734746,rs62024992,rs62024993,rs6493108,rs7151,rs7181308,rs7181488,rs7342590,rs74009403,rs74009404,rs74773063,rs75135988,rs75308737,rs75995741,rs76041813,rs77109105,rs77753995,rs78335029,rs78456757,rs80036040,rs935885,rs935886	B2M
GO Biological Process	GO:1904437	positive regulation of transferrin receptor binding	1	0	0	0	362.077	0.842362	305	2.77851e-05	0.0100604	765	0.0645877	1	1	15.2291	0.0656639	1	2	0.00164204	0.5	rs10444818,rs10444819,rs111974789,rs112051905,rs112066701,rs112670478,rs112898615,rs112991613,rs113588976,rs115212236,rs11553040,rs115752122,rs115862039,rs115964698,rs116272206,rs11637137,rs117026330,rs117095503,rs117487508,rs117787134,rs138072392,rs138183864,rs138627478,rs138742360,rs138763809,rs139021420,rs139116882,rs140226723,rs140267316,rs140392921,rs140434376,rs140860457,rs140983163,rs141070025,rs141717823,rs141749099,rs142384949,rs142907561,rs142959247,rs143207636,rs143525067,rs143844645,rs144011250,rs144352096,rs144563329,rs144802956,rs144867549,rs144897315,rs144928289,rs145504667,rs145578712,rs146422754,rs146427427,rs146701306,rs147243617,rs147930069,rs148028232,rs148563400,rs148766205,rs148883083,rs149038447,rs149616619,rs149900092,rs150909987,rs150957903,rs17229438,rs17235822,rs17235843,rs17235857,rs17588081,rs180712583,rs180842449,rs181352298,rs181737474,rs182313727,rs182349390,rs182536871,rs183112416,rs183416399,rs183805760,rs184506123,rs184735585,rs185038674,rs185271119,rs185524610,rs186032796,rs186405740,rs1869125,rs186953646,rs186981260,rs187189126,rs187254176,rs187434426,rs187780425,rs187830690,rs187979913,rs188623997,rs188994148,rs189756789,rs190084604,rs190146152,rs190464451,rs190477540,rs190503447,rs190634691,rs191226817,rs191322920,rs191391967,rs191473220,rs191879523,rs192006458,rs192129910,rs193042121,rs193234436,rs199717121,rs201416792,rs201733129,rs2254602,rs2254831,rs2254835,rs367856607,rs368349936,rs368409484,rs368751324,rs369306109,rs369619235,rs370754846,rs370874339,rs371966769,rs372636332,rs372657780,rs374993086,rs375970981,rs3759876,rs3759877,rs377509849,rs377536319,rs377612737,rs377743678,rs4780,rs527794084,rs527891748,rs529270574,rs529291653,rs529425661,rs529850402,rs530046720,rs530213049,rs530326622,rs531473686,rs531670968,rs531897664,rs532353142,rs532492823,rs532494442,rs532675403,rs533350148,rs533715811,rs533958841,rs534464741,rs535307636,rs535403694,rs535528507,rs535616164,rs535850586,rs535852813,rs537663608,rs537826172,rs537997921,rs538659458,rs538695814,rs539786533,rs540048415,rs540468096,rs540486152,rs540703903,rs541454355,rs541642481,rs541680559,rs541995131,rs542061897,rs542271105,rs542990867,rs543789016,rs544069167,rs544778737,rs545034755,rs545073130,rs546020034,rs546092935,rs546116681,rs546622877,rs547442887,rs547985905,rs548236424,rs548694472,rs550265259,rs550567665,rs550780374,rs551115472,rs552266942,rs552343282,rs552778188,rs552805046,rs553055166,rs553239547,rs553276406,rs554048736,rs554295198,rs554786206,rs554970182,rs555029096,rs555072319,rs555405990,rs555621791,rs556206832,rs556440571,rs556697892,rs556724637,rs557227563,rs557352364,rs558428927,rs558606021,rs558689309,rs558791062,rs558987657,rs559208037,rs559283832,rs560165292,rs560469423,rs560562642,rs560812030,rs562163749,rs562751187,rs562988567,rs563063364,rs563379783,rs563493552,rs563815321,rs564444319,rs564694641,rs564779722,rs565057100,rs565688159,rs566428062,rs566677083,rs566852227,rs567822067,rs568062567,rs568394007,rs568473812,rs568672618,rs568827744,rs569206532,rs570228942,rs570720593,rs571240532,rs572069173,rs572097527,rs572277153,rs572295759,rs572642902,rs572871138,rs573449520,rs573594736,rs574163141,rs574300796,rs57451506,rs574540635,rs574863808,rs574903612,rs575741889,rs575976690,rs576137930,rs576157768,rs576313624,rs577081566,rs577082508,rs577187628,rs577372841,rs577509344,rs577548463,rs578223305,rs58734746,rs62024992,rs62024993,rs6493108,rs7151,rs7181308,rs7181488,rs7342590,rs74009403,rs74009404,rs74773063,rs75135988,rs75308737,rs75995741,rs76041813,rs77109105,rs77753995,rs78335029,rs78456757,rs80036040,rs935885,rs935886	B2M
GO Biological Process	GO:1904434	positive regulation of ferrous iron binding	1	0	0	0	362.077	0.842362	305	2.77851e-05	0.0100604	765	0.0645877	1	1	15.2291	0.0656639	1	2	0.00164204	0.5	rs10444818,rs10444819,rs111974789,rs112051905,rs112066701,rs112670478,rs112898615,rs112991613,rs113588976,rs115212236,rs11553040,rs115752122,rs115862039,rs115964698,rs116272206,rs11637137,rs117026330,rs117095503,rs117487508,rs117787134,rs138072392,rs138183864,rs138627478,rs138742360,rs138763809,rs139021420,rs139116882,rs140226723,rs140267316,rs140392921,rs140434376,rs140860457,rs140983163,rs141070025,rs141717823,rs141749099,rs142384949,rs142907561,rs142959247,rs143207636,rs143525067,rs143844645,rs144011250,rs144352096,rs144563329,rs144802956,rs144867549,rs144897315,rs144928289,rs145504667,rs145578712,rs146422754,rs146427427,rs146701306,rs147243617,rs147930069,rs148028232,rs148563400,rs148766205,rs148883083,rs149038447,rs149616619,rs149900092,rs150909987,rs150957903,rs17229438,rs17235822,rs17235843,rs17235857,rs17588081,rs180712583,rs180842449,rs181352298,rs181737474,rs182313727,rs182349390,rs182536871,rs183112416,rs183416399,rs183805760,rs184506123,rs184735585,rs185038674,rs185271119,rs185524610,rs186032796,rs186405740,rs1869125,rs186953646,rs186981260,rs187189126,rs187254176,rs187434426,rs187780425,rs187830690,rs187979913,rs188623997,rs188994148,rs189756789,rs190084604,rs190146152,rs190464451,rs190477540,rs190503447,rs190634691,rs191226817,rs191322920,rs191391967,rs191473220,rs191879523,rs192006458,rs192129910,rs193042121,rs193234436,rs199717121,rs201416792,rs201733129,rs2254602,rs2254831,rs2254835,rs367856607,rs368349936,rs368409484,rs368751324,rs369306109,rs369619235,rs370754846,rs370874339,rs371966769,rs372636332,rs372657780,rs374993086,rs375970981,rs3759876,rs3759877,rs377509849,rs377536319,rs377612737,rs377743678,rs4780,rs527794084,rs527891748,rs529270574,rs529291653,rs529425661,rs529850402,rs530046720,rs530213049,rs530326622,rs531473686,rs531670968,rs531897664,rs532353142,rs532492823,rs532494442,rs532675403,rs533350148,rs533715811,rs533958841,rs534464741,rs535307636,rs535403694,rs535528507,rs535616164,rs535850586,rs535852813,rs537663608,rs537826172,rs537997921,rs538659458,rs538695814,rs539786533,rs540048415,rs540468096,rs540486152,rs540703903,rs541454355,rs541642481,rs541680559,rs541995131,rs542061897,rs542271105,rs542990867,rs543789016,rs544069167,rs544778737,rs545034755,rs545073130,rs546020034,rs546092935,rs546116681,rs546622877,rs547442887,rs547985905,rs548236424,rs548694472,rs550265259,rs550567665,rs550780374,rs551115472,rs552266942,rs552343282,rs552778188,rs552805046,rs553055166,rs553239547,rs553276406,rs554048736,rs554295198,rs554786206,rs554970182,rs555029096,rs555072319,rs555405990,rs555621791,rs556206832,rs556440571,rs556697892,rs556724637,rs557227563,rs557352364,rs558428927,rs558606021,rs558689309,rs558791062,rs558987657,rs559208037,rs559283832,rs560165292,rs560469423,rs560562642,rs560812030,rs562163749,rs562751187,rs562988567,rs563063364,rs563379783,rs563493552,rs563815321,rs564444319,rs564694641,rs564779722,rs565057100,rs565688159,rs566428062,rs566677083,rs566852227,rs567822067,rs568062567,rs568394007,rs568473812,rs568672618,rs568827744,rs569206532,rs570228942,rs570720593,rs571240532,rs572069173,rs572097527,rs572277153,rs572295759,rs572642902,rs572871138,rs573449520,rs573594736,rs574163141,rs574300796,rs57451506,rs574540635,rs574863808,rs574903612,rs575741889,rs575976690,rs576137930,rs576157768,rs576313624,rs577081566,rs577082508,rs577187628,rs577372841,rs577509344,rs577548463,rs578223305,rs58734746,rs62024992,rs62024993,rs6493108,rs7151,rs7181308,rs7181488,rs7342590,rs74009403,rs74009404,rs74773063,rs75135988,rs75308737,rs75995741,rs76041813,rs77109105,rs77753995,rs78335029,rs78456757,rs80036040,rs935885,rs935886	B2M
GO Biological Process	GO:0010041	response to iron(III) ion	1	0	0	0	102.879	2.96463	305	9.77878e-05	0.0100604	1464	0.153744	1	1	6.09163	0.16416	1	5	0.00164204	0.2	rs10444818,rs10444819,rs111974789,rs112051905,rs112066701,rs112670478,rs112898615,rs112991613,rs113588976,rs115212236,rs11553040,rs115752122,rs115862039,rs115964698,rs116272206,rs11637137,rs117026330,rs117095503,rs117487508,rs117787134,rs138072392,rs138183864,rs138627478,rs138742360,rs138763809,rs139021420,rs139116882,rs140226723,rs140267316,rs140392921,rs140434376,rs140860457,rs140983163,rs141070025,rs141717823,rs141749099,rs142384949,rs142907561,rs142959247,rs143207636,rs143525067,rs143844645,rs144011250,rs144352096,rs144563329,rs144802956,rs144867549,rs144897315,rs144928289,rs145504667,rs145578712,rs146422754,rs146427427,rs146701306,rs147243617,rs147930069,rs148028232,rs148563400,rs148766205,rs148883083,rs149038447,rs149616619,rs149900092,rs150909987,rs150957903,rs17229438,rs17235822,rs17235843,rs17235857,rs17588081,rs180712583,rs180842449,rs181352298,rs181737474,rs182313727,rs182349390,rs182536871,rs183112416,rs183416399,rs183805760,rs184506123,rs184735585,rs185038674,rs185271119,rs185524610,rs186032796,rs186405740,rs1869125,rs186953646,rs186981260,rs187189126,rs187254176,rs187434426,rs187780425,rs187830690,rs187979913,rs188623997,rs188994148,rs189756789,rs190084604,rs190146152,rs190464451,rs190477540,rs190503447,rs190634691,rs191226817,rs191322920,rs191391967,rs191473220,rs191879523,rs192006458,rs192129910,rs193042121,rs193234436,rs199717121,rs201416792,rs201733129,rs2254602,rs2254831,rs2254835,rs367856607,rs368349936,rs368409484,rs368751324,rs369306109,rs369619235,rs370754846,rs370874339,rs371966769,rs372636332,rs372657780,rs374993086,rs375970981,rs3759876,rs3759877,rs377509849,rs377536319,rs377612737,rs377743678,rs4780,rs527794084,rs527891748,rs529270574,rs529291653,rs529425661,rs529850402,rs530046720,rs530213049,rs530326622,rs531473686,rs531670968,rs531897664,rs532353142,rs532492823,rs532494442,rs532675403,rs533350148,rs533715811,rs533958841,rs534464741,rs535307636,rs535403694,rs535528507,rs535616164,rs535850586,rs535852813,rs537663608,rs537826172,rs537997921,rs538659458,rs538695814,rs539786533,rs540048415,rs540468096,rs540486152,rs540703903,rs541454355,rs541642481,rs541680559,rs541995131,rs542061897,rs542271105,rs542990867,rs543789016,rs544069167,rs544778737,rs545034755,rs545073130,rs546020034,rs546092935,rs546116681,rs546622877,rs547442887,rs547985905,rs548236424,rs548694472,rs550265259,rs550567665,rs550780374,rs551115472,rs552266942,rs552343282,rs552778188,rs552805046,rs553055166,rs553239547,rs553276406,rs554048736,rs554295198,rs554786206,rs554970182,rs555029096,rs555072319,rs555405990,rs555621791,rs556206832,rs556440571,rs556697892,rs556724637,rs557227563,rs557352364,rs558428927,rs558606021,rs558689309,rs558791062,rs558987657,rs559208037,rs559283832,rs560165292,rs560469423,rs560562642,rs560812030,rs562163749,rs562751187,rs562988567,rs563063364,rs563379783,rs563493552,rs563815321,rs564444319,rs564694641,rs564779722,rs565057100,rs565688159,rs566428062,rs566677083,rs566852227,rs567822067,rs568062567,rs568394007,rs568473812,rs568672618,rs568827744,rs569206532,rs570228942,rs570720593,rs571240532,rs572069173,rs572097527,rs572277153,rs572295759,rs572642902,rs572871138,rs573449520,rs573594736,rs574163141,rs574300796,rs57451506,rs574540635,rs574863808,rs574903612,rs575741889,rs575976690,rs576137930,rs576157768,rs576313624,rs577081566,rs577082508,rs577187628,rs577372841,rs577509344,rs577548463,rs578223305,rs58734746,rs62024992,rs62024993,rs6493108,rs7151,rs7181308,rs7181488,rs7342590,rs74009403,rs74009404,rs74773063,rs75135988,rs75308737,rs75995741,rs76041813,rs77109105,rs77753995,rs78335029,rs78456757,rs80036040,rs935885,rs935886	B2M
GO Biological Process	GO:1904440	positive regulation of ferrous iron import across plasma membrane	1	0	0	0	362.077	0.842362	305	2.77851e-05	0.0100604	765	0.0645877	1	1	15.2291	0.0656639	1	2	0.00164204	0.5	rs10444818,rs10444819,rs111974789,rs112051905,rs112066701,rs112670478,rs112898615,rs112991613,rs113588976,rs115212236,rs11553040,rs115752122,rs115862039,rs115964698,rs116272206,rs11637137,rs117026330,rs117095503,rs117487508,rs117787134,rs138072392,rs138183864,rs138627478,rs138742360,rs138763809,rs139021420,rs139116882,rs140226723,rs140267316,rs140392921,rs140434376,rs140860457,rs140983163,rs141070025,rs141717823,rs141749099,rs142384949,rs142907561,rs142959247,rs143207636,rs143525067,rs143844645,rs144011250,rs144352096,rs144563329,rs144802956,rs144867549,rs144897315,rs144928289,rs145504667,rs145578712,rs146422754,rs146427427,rs146701306,rs147243617,rs147930069,rs148028232,rs148563400,rs148766205,rs148883083,rs149038447,rs149616619,rs149900092,rs150909987,rs150957903,rs17229438,rs17235822,rs17235843,rs17235857,rs17588081,rs180712583,rs180842449,rs181352298,rs181737474,rs182313727,rs182349390,rs182536871,rs183112416,rs183416399,rs183805760,rs184506123,rs184735585,rs185038674,rs185271119,rs185524610,rs186032796,rs186405740,rs1869125,rs186953646,rs186981260,rs187189126,rs187254176,rs187434426,rs187780425,rs187830690,rs187979913,rs188623997,rs188994148,rs189756789,rs190084604,rs190146152,rs190464451,rs190477540,rs190503447,rs190634691,rs191226817,rs191322920,rs191391967,rs191473220,rs191879523,rs192006458,rs192129910,rs193042121,rs193234436,rs199717121,rs201416792,rs201733129,rs2254602,rs2254831,rs2254835,rs367856607,rs368349936,rs368409484,rs368751324,rs369306109,rs369619235,rs370754846,rs370874339,rs371966769,rs372636332,rs372657780,rs374993086,rs375970981,rs3759876,rs3759877,rs377509849,rs377536319,rs377612737,rs377743678,rs4780,rs527794084,rs527891748,rs529270574,rs529291653,rs529425661,rs529850402,rs530046720,rs530213049,rs530326622,rs531473686,rs531670968,rs531897664,rs532353142,rs532492823,rs532494442,rs532675403,rs533350148,rs533715811,rs533958841,rs534464741,rs535307636,rs535403694,rs535528507,rs535616164,rs535850586,rs535852813,rs537663608,rs537826172,rs537997921,rs538659458,rs538695814,rs539786533,rs540048415,rs540468096,rs540486152,rs540703903,rs541454355,rs541642481,rs541680559,rs541995131,rs542061897,rs542271105,rs542990867,rs543789016,rs544069167,rs544778737,rs545034755,rs545073130,rs546020034,rs546092935,rs546116681,rs546622877,rs547442887,rs547985905,rs548236424,rs548694472,rs550265259,rs550567665,rs550780374,rs551115472,rs552266942,rs552343282,rs552778188,rs552805046,rs553055166,rs553239547,rs553276406,rs554048736,rs554295198,rs554786206,rs554970182,rs555029096,rs555072319,rs555405990,rs555621791,rs556206832,rs556440571,rs556697892,rs556724637,rs557227563,rs557352364,rs558428927,rs558606021,rs558689309,rs558791062,rs558987657,rs559208037,rs559283832,rs560165292,rs560469423,rs560562642,rs560812030,rs562163749,rs562751187,rs562988567,rs563063364,rs563379783,rs563493552,rs563815321,rs564444319,rs564694641,rs564779722,rs565057100,rs565688159,rs566428062,rs566677083,rs566852227,rs567822067,rs568062567,rs568394007,rs568473812,rs568672618,rs568827744,rs569206532,rs570228942,rs570720593,rs571240532,rs572069173,rs572097527,rs572277153,rs572295759,rs572642902,rs572871138,rs573449520,rs573594736,rs574163141,rs574300796,rs57451506,rs574540635,rs574863808,rs574903612,rs575741889,rs575976690,rs576137930,rs576157768,rs576313624,rs577081566,rs577082508,rs577187628,rs577372841,rs577509344,rs577548463,rs578223305,rs58734746,rs62024992,rs62024993,rs6493108,rs7151,rs7181308,rs7181488,rs7342590,rs74009403,rs74009404,rs74773063,rs75135988,rs75308737,rs75995741,rs76041813,rs77109105,rs77753995,rs78335029,rs78456757,rs80036040,rs935885,rs935886	B2M
GO Biological Process	GO:0002481	antigen processing and presentation of exogenous protein antigen via MHC class Ib, TAP-dependent	1	0	0	0	683.774	0.446054	305	1.4713e-05	0.0100604	489	0.032832	1	0.866321	30.4581	0.032832	1	1	0.00164204	1	rs10444818,rs10444819,rs111974789,rs112051905,rs112066701,rs112670478,rs112898615,rs112991613,rs113588976,rs115212236,rs11553040,rs115752122,rs115862039,rs115964698,rs116272206,rs11637137,rs117026330,rs117095503,rs117487508,rs117787134,rs138072392,rs138183864,rs138627478,rs138742360,rs138763809,rs139021420,rs139116882,rs140226723,rs140267316,rs140392921,rs140434376,rs140860457,rs140983163,rs141070025,rs141717823,rs141749099,rs142384949,rs142907561,rs142959247,rs143207636,rs143525067,rs143844645,rs144011250,rs144352096,rs144563329,rs144802956,rs144867549,rs144897315,rs144928289,rs145504667,rs145578712,rs146422754,rs146427427,rs146701306,rs147243617,rs147930069,rs148028232,rs148563400,rs148766205,rs148883083,rs149038447,rs149616619,rs149900092,rs150909987,rs150957903,rs17229438,rs17235822,rs17235843,rs17235857,rs17588081,rs180712583,rs180842449,rs181352298,rs181737474,rs182313727,rs182349390,rs182536871,rs183112416,rs183416399,rs183805760,rs184506123,rs184735585,rs185038674,rs185271119,rs185524610,rs186032796,rs186405740,rs1869125,rs186953646,rs186981260,rs187189126,rs187254176,rs187434426,rs187780425,rs187830690,rs187979913,rs188623997,rs188994148,rs189756789,rs190084604,rs190146152,rs190464451,rs190477540,rs190503447,rs190634691,rs191226817,rs191322920,rs191391967,rs191473220,rs191879523,rs192006458,rs192129910,rs193042121,rs193234436,rs199717121,rs201416792,rs201733129,rs2254602,rs2254831,rs2254835,rs367856607,rs368349936,rs368409484,rs368751324,rs369306109,rs369619235,rs370754846,rs370874339,rs371966769,rs372636332,rs372657780,rs374993086,rs375970981,rs3759876,rs3759877,rs377509849,rs377536319,rs377612737,rs377743678,rs4780,rs527794084,rs527891748,rs529270574,rs529291653,rs529425661,rs529850402,rs530046720,rs530213049,rs530326622,rs531473686,rs531670968,rs531897664,rs532353142,rs532492823,rs532494442,rs532675403,rs533350148,rs533715811,rs533958841,rs534464741,rs535307636,rs535403694,rs535528507,rs535616164,rs535850586,rs535852813,rs537663608,rs537826172,rs537997921,rs538659458,rs538695814,rs539786533,rs540048415,rs540468096,rs540486152,rs540703903,rs541454355,rs541642481,rs541680559,rs541995131,rs542061897,rs542271105,rs542990867,rs543789016,rs544069167,rs544778737,rs545034755,rs545073130,rs546020034,rs546092935,rs546116681,rs546622877,rs547442887,rs547985905,rs548236424,rs548694472,rs550265259,rs550567665,rs550780374,rs551115472,rs552266942,rs552343282,rs552778188,rs552805046,rs553055166,rs553239547,rs553276406,rs554048736,rs554295198,rs554786206,rs554970182,rs555029096,rs555072319,rs555405990,rs555621791,rs556206832,rs556440571,rs556697892,rs556724637,rs557227563,rs557352364,rs558428927,rs558606021,rs558689309,rs558791062,rs558987657,rs559208037,rs559283832,rs560165292,rs560469423,rs560562642,rs560812030,rs562163749,rs562751187,rs562988567,rs563063364,rs563379783,rs563493552,rs563815321,rs564444319,rs564694641,rs564779722,rs565057100,rs565688159,rs566428062,rs566677083,rs566852227,rs567822067,rs568062567,rs568394007,rs568473812,rs568672618,rs568827744,rs569206532,rs570228942,rs570720593,rs571240532,rs572069173,rs572097527,rs572277153,rs572295759,rs572642902,rs572871138,rs573449520,rs573594736,rs574163141,rs574300796,rs57451506,rs574540635,rs574863808,rs574903612,rs575741889,rs575976690,rs576137930,rs576157768,rs576313624,rs577081566,rs577082508,rs577187628,rs577372841,rs577509344,rs577548463,rs578223305,rs58734746,rs62024992,rs62024993,rs6493108,rs7151,rs7181308,rs7181488,rs7342590,rs74009403,rs74009404,rs74773063,rs75135988,rs75308737,rs75995741,rs76041813,rs77109105,rs77753995,rs78335029,rs78456757,rs80036040,rs935885,rs935886	B2M
GO Biological Process	GO:0001920	negative regulation of receptor recycling	1	0	0	0	39.4911	7.34343	290	0.000242221	0.00956559	214	0.00617903	1	0.372561	15.2291	0.131328	2	4	0.00328407	0.5	rs113060580,rs113837588,rs113838943,rs113996029,rs114316471,rs114748628,rs114751760,rs114801237,rs116836842,rs11920755,rs12485370,rs1348994,rs138601824,rs138997850,rs139133190,rs139247419,rs139476808,rs140024787,rs140134230,rs140449493,rs140911768,rs141314926,rs141457724,rs142102127,rs142308102,rs142322907,rs142848015,rs143082549,rs143127103,rs143430979,rs143692795,rs143714408,rs1449353,rs145035271,rs145226305,rs145436136,rs145436235,rs146086408,rs146138789,rs146183299,rs147507767,rs147557146,rs147675570,rs148124081,rs148337241,rs148402874,rs149285435,rs149500195,rs149835154,rs149962644,rs150010837,rs150272932,rs150727557,rs150834083,rs151042596,rs180673055,rs180835289,rs180981672,rs181230197,rs181449967,rs181634256,rs181869089,rs182175599,rs182214917,rs182842086,rs182845827,rs183150826,rs183385505,rs183936468,rs184017360,rs184177355,rs184419363,rs184563490,rs185115968,rs185271797,rs185533690,rs185633777,rs186170462,rs186309634,rs186494217,rs186589273,rs187176663,rs187642235,rs188969706,rs189097884,rs189188862,rs189198175,rs189715997,rs190045221,rs190123343,rs190601603,rs190641403,rs190755530,rs191254754,rs191336268,rs191857702,rs192324853,rs200008204,rs2218632,rs2593826,rs2715676,rs2715677,rs2715692,rs2715694,rs2715724,rs2715725,rs28581710,rs2953339,rs368602092,rs375440696,rs376135321,rs3762792,rs376866128,rs377744633,rs3811686,rs4855570,rs4855666,rs527488054,rs527756068,rs528165445,rs528246713,rs528319858,rs528539851,rs528582560,rs529155713,rs529694431,rs529721532,rs529817328,rs530335472,rs530656847,rs530678700,rs531802087,rs532315103,rs532522365,rs532538547,rs532884934,rs533346975,rs533434176,rs534373046,rs534697771,rs534791992,rs534937180,rs535331356,rs535510158,rs535880560,rs535907711,rs536022067,rs536649980,rs537273935,rs537367266,rs537427356,rs537467546,rs537714830,rs538279205,rs538334588,rs538591517,rs539567220,rs539639797,rs540132519,rs540273824,rs540663580,rs540907340,rs541332801,rs541575316,rs541751758,rs543605173,rs543621497,rs543688839,rs543725741,rs543852176,rs543858320,rs544064761,rs544629862,rs545270725,rs545478665,rs545751827,rs546099965,rs546906845,rs547050193,rs547609756,rs548320395,rs548667855,rs548740239,rs549775662,rs550182509,rs550263855,rs550479152,rs551244286,rs552362011,rs552503719,rs553058068,rs553188526,rs553508932,rs554406270,rs554838946,rs554845019,rs554901833,rs555045608,rs555156525,rs555588453,rs556941091,rs556956018,rs557066370,rs557354127,rs557838233,rs558172147,rs558312367,rs558320302,rs558327940,rs558355037,rs559005532,rs559384536,rs559388043,rs559562639,rs560032297,rs560544139,rs561528661,rs561551559,rs561720858,rs562044478,rs563346511,rs563415178,rs563548817,rs563781582,rs564461053,rs564466537,rs564825717,rs564861835,rs565059461,rs565767185,rs565942222,rs566156879,rs566422206,rs566899405,rs566916830,rs567714155,rs568084577,rs568621046,rs568729269,rs569242852,rs569590152,rs569686549,rs569796485,rs570111365,rs570140478,rs572201032,rs572217775,rs572450765,rs572660524,rs572858055,rs573075847,rs573220101,rs573340346,rs573400126,rs573524651,rs574282370,rs574741964,rs574795557,rs575254017,rs575723477,rs575833882,rs575895401,rs576802060,rs576961829,rs577099614,rs578237641,rs62266464,rs6784805,rs6787790,rs72933117,rs74662556,rs74690304,rs74760685,rs75536509,rs76039757,rs76330658,rs7644338,rs77213537,rs77786092,rs77968343,rs78155055,rs78290135,rs78740046,rs79029897,rs79287278,rs80149167,rs80303145,rs9813926,rs9853709,rs9861244	AP1AR,TRAT1
GO Biological Process	GO:2001190	positive regulation of T cell activation via T cell receptor contact with antigen bound to MHC molecule on antigen presenting cell	1	0	0	0	61.1763	4.44617	272	0.000146656	0.00897186	765	0.0645877	1	1	15.2291	0.0656639	1	2	0.00164204	0.5	rs10484566,rs10484567,rs111332155,rs111507231,rs111850002,rs112040195,rs112477591,rs113214000,rs113369534,rs113517681,rs114113679,rs114188652,rs114473475,rs114482220,rs114830413,rs114854177,rs115033676,rs115074026,rs115205718,rs115273200,rs115448877,rs115616896,rs115746287,rs115924989,rs115929937,rs116338474,rs116448256,rs117037803,rs117073325,rs117217050,rs117535069,rs118099464,rs12195238,rs12206377,rs12214934,rs12524509,rs137957690,rs138109075,rs1383266,rs1383267,rs138445693,rs138734111,rs139383303,rs139460013,rs139729172,rs139928748,rs140915689,rs141148538,rs141868555,rs142166245,rs142331650,rs142607998,rs143321340,rs143367802,rs143633171,rs143943834,rs144151855,rs144581282,rs145389896,rs145543701,rs145751415,rs145965388,rs146266155,rs146479021,rs147667530,rs1480380,rs148449686,rs148645171,rs148732482,rs149189808,rs149273887,rs149324086,rs149508724,rs149728623,rs150468516,rs150945319,rs16871100,rs16871102,rs16871165,rs17220444,rs17220451,rs17430018,rs17583852,rs17617400,rs180730914,rs180768475,rs180863766,rs181440623,rs181748767,rs181937226,rs182646255,rs182899134,rs183198308,rs184806867,rs185015519,rs185048147,rs185239628,rs185405714,rs185780169,rs186286752,rs186331015,rs186737453,rs1871667,rs1871668,rs187332008,rs188103883,rs188325702,rs188910089,rs188967582,rs189492749,rs189535939,rs189712931,rs189948437,rs189976514,rs189984229,rs190338432,rs190630319,rs190851190,rs191099061,rs191148336,rs191234908,rs191452407,rs193012145,rs199959319,rs201336055,rs2395296,rs241409,rs241417,rs241418,rs28365995,rs28724899,rs3101943,rs35029304,rs369867436,rs371312002,rs373637122,rs375276049,rs375541669,rs527483144,rs528001017,rs528673312,rs529638669,rs529860042,rs529874022,rs530490706,rs530529305,rs530661526,rs531476655,rs531527523,rs531669543,rs532321268,rs532466649,rs532528911,rs533824577,rs534350660,rs535029122,rs535977288,rs536127504,rs536457078,rs536595791,rs536678870,rs537655157,rs537853791,rs538112306,rs538322417,rs538360212,rs538449199,rs538630215,rs538631328,rs540881085,rs541443377,rs542287958,rs542387103,rs542603326,rs542798582,rs542819482,rs543341476,rs543425915,rs543782079,rs545902639,rs545922010,rs547085779,rs547172989,rs547619190,rs547752253,rs547866686,rs548551056,rs549152464,rs550000863,rs551972818,rs553510116,rs553595525,rs553751263,rs553827540,rs555246235,rs555288470,rs555880956,rs55656805,rs557284071,rs558269680,rs558985467,rs559226587,rs559715179,rs559885241,rs559932356,rs560368084,rs560431662,rs560761797,rs561246299,rs561247702,rs563112660,rs563795044,rs564465569,rs564583594,rs564902278,rs565313226,rs565387269,rs565445256,rs565453025,rs565581042,rs566594003,rs56672687,rs567199106,rs567856055,rs568684692,rs569221174,rs569588722,rs569745050,rs570093508,rs570350353,rs571066114,rs571141769,rs571758031,rs571798721,rs572296212,rs572822178,rs573821045,rs575606558,rs575633127,rs575715315,rs576151160,rs576381864,rs577139315,rs58752284,rs61130305,rs6904838,rs6931062,rs71565350,rs72860355,rs72860374,rs72865816,rs72865824,rs73396751,rs73412935,rs73738957,rs75123148,rs75439840,rs7766900,rs7767288,rs78456409,rs78707888,rs9276816,rs9276817,rs9276818,rs9276819,rs9276820,rs9276821,rs9276822,rs9276823,rs9276824,rs9276825,rs9461823	HLA-DMB
GO Biological Process	GO:0090389	phagosome-lysosome fusion involved in apoptotic cell clearance	1	0	0	0	184.199	1.46038	269	4.81703e-05	0.00887291	489	0.032832	1	0.866321	30.4581	0.032832	1	1	0.00164204	1	rs10152685,rs1044545,rs114615860,rs114686970,rs115757719,rs116234525,rs116636706,rs116806915,rs116841498,rs117096146,rs117505434,rs117655669,rs12901431,rs137884862,rs138733131,rs139243824,rs139281351,rs139560109,rs140098598,rs140437598,rs141056347,rs141260776,rs141269971,rs141639781,rs141841764,rs141880774,rs142074807,rs142748780,rs143047521,rs143375733,rs143600740,rs143691336,rs144158172,rs144745383,rs145409643,rs146230460,rs146256580,rs146583336,rs146665035,rs146784270,rs146795158,rs146861394,rs146953638,rs147080508,rs147170942,rs147365262,rs147998010,rs148158070,rs148522191,rs148682693,rs149018968,rs149047883,rs149545958,rs149709634,rs149976379,rs150074768,rs16965650,rs17515639,rs180709551,rs180924626,rs181464148,rs181510470,rs181791403,rs182080921,rs182275819,rs182864898,rs183396284,rs183435653,rs183767133,rs183824154,rs184215705,rs184731792,rs185894567,rs186338121,rs186410591,rs186902497,rs187131503,rs187553412,rs188058050,rs188096082,rs188516781,rs188828155,rs189426948,rs189474564,rs189582552,rs190125827,rs190378616,rs190902423,rs190933513,rs191168361,rs191234004,rs191714139,rs191911573,rs192646141,rs199627539,rs199952929,rs200573434,rs200939573,rs34255962,rs368516499,rs371828554,rs372636647,rs373771356,rs374952072,rs376897489,rs527403257,rs527784558,rs527936562,rs527998052,rs529316227,rs529397632,rs529675402,rs529929870,rs529959878,rs530822718,rs530923064,rs531234507,rs531422896,rs531427785,rs531884432,rs532046756,rs532235125,rs533071837,rs533258380,rs533391035,rs533963742,rs534040801,rs534844408,rs535938761,rs536094702,rs536279555,rs536935295,rs536940487,rs536952531,rs537549007,rs537603946,rs537729416,rs537989948,rs538281692,rs538365861,rs538621398,rs539344369,rs539586553,rs539923909,rs540011037,rs540184122,rs540624602,rs541340263,rs541819410,rs543130882,rs543546954,rs543803928,rs543974833,rs544136842,rs544319661,rs544672728,rs545461266,rs545493176,rs546054959,rs546095375,rs546148057,rs546203461,rs546537515,rs547168925,rs547338238,rs548248873,rs548350230,rs548520253,rs549160372,rs549196342,rs549991243,rs550296324,rs551684170,rs551774106,rs552168219,rs552315808,rs552449642,rs552564673,rs552755193,rs553391569,rs553403732,rs553544038,rs554341306,rs554800525,rs555406327,rs555530989,rs556702079,rs557266598,rs557491284,rs557583117,rs557791649,rs558073088,rs558817332,rs558869913,rs559854151,rs559921272,rs559981846,rs560073817,rs560758502,rs560927688,rs561135471,rs561658889,rs561670521,rs562008287,rs562418280,rs562516733,rs562812709,rs562939839,rs563108319,rs563543492,rs563670444,rs564135908,rs564588184,rs564939209,rs565084828,rs565157287,rs566386574,rs566900242,rs567141845,rs567824173,rs567896363,rs568125597,rs568909492,rs569421697,rs569729547,rs570107765,rs570540372,rs570827371,rs570834266,rs571475139,rs571488523,rs572130951,rs572349248,rs572387198,rs572574476,rs573201112,rs573246228,rs573352347,rs573414941,rs574113417,rs574191513,rs574321873,rs574403927,rs574609115,rs574943103,rs575235270,rs575588521,rs575602627,rs576033770,rs576298231,rs576610826,rs576675389,rs576793251,rs577085235,rs577616730,rs577626010,rs578099123,rs578166265,rs578203479,rs7165017,rs7176018,rs73419511,rs77672726,rs77918503,rs78539076,rs79482768,rs79903352,rs80355983,rs9672741	SPG11
GO Biological Process	GO:0002506	polysaccharide assembly with MHC class II protein complex	1	0	0	0	104.854	2.26982	238	7.48696e-05	0.00785038	129	0.00107623	1	0.107648	30.4581	0.0656639	2	2	0.00328407	1	rs1059546,rs114369132,rs115291739,rs116704735,rs13205658,rs138177461,rs138394438,rs139283054,rs14004,rs142154804,rs142168131,rs145017601,rs145258794,rs145478419,rs145912240,rs146349593,rs147962567,rs150053502,rs16822567,rs16822584,rs16822586,rs16822587,rs17202773,rs17204659,rs17204765,rs17204779,rs17209133,rs17211091,rs17211105,rs17606282,rs17840121,rs17879746,rs181733709,rs184635316,rs186305603,rs188996444,rs199514452,rs199928204,rs200753731,rs201021461,rs201125976,rs201175797,rs201278923,rs201540428,rs201614260,rs2105898,rs2105899,rs2395176,rs2395177,rs2395178,rs2395179,rs2395180,rs2395224,rs2395225,rs2395226,rs28357078,rs28357079,rs28366200,rs28366211,rs28366212,rs28366213,rs28366214,rs28366215,rs28366220,rs28366223,rs28366224,rs28366225,rs28383183,rs3129763,rs3129872,rs3129873,rs3129874,rs3129875,rs3129876,rs3129877,rs3129878,rs3135392,rs3135393,rs3135395,rs34043628,rs34187469,rs34342308,rs34629405,rs34768224,rs35001273,rs35304302,rs35399661,rs35406650,rs35406945,rs35407883,rs35700251,rs35826015,rs35917994,rs36032764,rs36097962,rs36233208,rs369917557,rs372634318,rs373511931,rs41270488,rs4380799,rs529755716,rs530395437,rs530753715,rs532813066,rs532965,rs533278751,rs533785742,rs534228475,rs534556045,rs535773,rs535777,rs535852,rs537808729,rs537823227,rs539936344,rs540570475,rs544405419,rs546057743,rs546092009,rs548796026,rs549063239,rs549410398,rs550478110,rs550539743,rs550846914,rs551383460,rs551453637,rs552486205,rs555701283,rs556443243,rs559179677,rs559999614,rs560765312,rs561233755,rs561980359,rs562011670,rs562104761,rs562314230,rs563255276,rs563267783,rs563907452,rs564366908,rs564428718,rs565579027,rs570194309,rs574012240,rs60645908,rs6921236,rs6926336,rs6926374,rs707953,rs73407183,rs73728618,rs73728619,rs9256942,rs9256943,rs9268644,rs9268833,rs9268834,rs9270229,rs9270230,rs9270231,rs9270232,rs9270233,rs9270236,rs9270237,rs9270242,rs9270243,rs9270244,rs9270248,rs9270249,rs9270250,rs9270251,rs9270258,rs9270265,rs9270270,rs9270271,rs9270272,rs9270273,rs9270274,rs9270275,rs9270276,rs9270277,rs9270278,rs9270281,rs9270282,rs9270290,rs9270296,rs9270299,rs9270301,rs9270302,rs9270303,rs9270314,rs9270317,rs9270318,rs9270319,rs9270891,rs9270892,rs9270894,rs9270895,rs9270896,rs9271152,rs9271153,rs9271154,rs9271155,rs9271156,rs9271159,rs9271160,rs9271161,rs9271162,rs9271163,rs9271172,rs9271173,rs9271571,rs9271573,rs9271574,rs9271576,rs9271578,rs9271579,rs9271580,rs9271587,rs9271588,rs9271607,rs9271608,rs9271609,rs9271610,rs9271611,rs9271612,rs9271613,rs9271678,rs9271679,rs9271680,rs9271681,rs9271682,rs9405035,rs9406395,rs9469192	HLA-DRA,HLA-DRB1
GO Biological Process	GO:0006055	CMP-N-acetylneuraminate biosynthetic process	1	0	0	0	157.962	1.41806	224	4.67744e-05	0.00738859	489	0.032832	1	0.866321	30.4581	0.032832	1	1	0.00164204	1	rs10491722,rs10760120,rs10985050,rs10985065,rs10985082,rs10985093,rs111303288,rs111781300,rs112015638,rs112458526,rs113156519,rs113194074,rs114652882,rs114675792,rs114781226,rs115909563,rs116721966,rs116815552,rs116907518,rs12342641,rs12376217,rs12552242,rs1359105,rs137898525,rs138369124,rs139137122,rs139680377,rs141026076,rs141393824,rs141887402,rs142099634,rs142141568,rs142325704,rs142885924,rs143274386,rs143383418,rs144071113,rs144323741,rs144362618,rs144925402,rs145876578,rs146332837,rs146612987,rs146661991,rs147010307,rs147210191,rs147219943,rs147414629,rs147787227,rs147824123,rs148303475,rs148861633,rs149533245,rs149595780,rs149911056,rs149963507,rs150310243,rs150623724,rs150990786,rs16912728,rs16912731,rs180901149,rs180954327,rs181422948,rs181467873,rs182855296,rs182896678,rs182972455,rs183172533,rs184469787,rs184563097,rs184611792,rs185191448,rs185285144,rs186004067,rs186100028,rs186162513,rs186940676,rs187055040,rs188129926,rs1886002,rs188632064,rs189323102,rs189347548,rs189466863,rs189766993,rs190173124,rs190342236,rs190619480,rs192285858,rs192487322,rs192499210,rs192611357,rs192771026,rs2417729,rs2417730,rs2417731,rs367985551,rs368841413,rs369003366,rs371947081,rs375322066,rs376509265,rs3780468,rs3780469,rs4743164,rs527375108,rs527489235,rs527577315,rs528474067,rs528680381,rs528813408,rs529480559,rs529929096,rs531911701,rs532362546,rs532404779,rs532502396,rs532759725,rs534010717,rs534214544,rs534527670,rs534847489,rs535289343,rs536527184,rs536669872,rs537738723,rs538046335,rs538273873,rs538693530,rs539152911,rs539648788,rs540327133,rs540855953,rs541153769,rs541212829,rs543257165,rs543307187,rs543570376,rs544523469,rs544995833,rs545332180,rs545599856,rs545861095,rs546036461,rs547243831,rs547689017,rs548313888,rs548350205,rs548470708,rs548708369,rs549649813,rs550071610,rs550287592,rs550480096,rs550742886,rs550838343,rs551484972,rs551535830,rs552094668,rs552223071,rs552234415,rs552661298,rs554270952,rs554581788,rs554680575,rs554703659,rs554779842,rs556175104,rs556592133,rs557250503,rs557376607,rs55757117,rs558041076,rs558622236,rs558710158,rs558735589,rs559435311,rs55972150,rs559745645,rs559767037,rs560569568,rs561777832,rs562377316,rs562622746,rs563107071,rs563378824,rs563455963,rs563494284,rs565374037,rs566174830,rs566284686,rs566328898,rs567186170,rs567583626,rs567618987,rs568359272,rs568683440,rs568916860,rs569680596,rs569936220,rs571342194,rs571377853,rs572382906,rs574125781,rs574164493,rs574643402,rs576600223,rs577148501,rs578000415,rs578055569,rs58100391,rs59351367,rs62575602,rs7022455,rs7030321,rs7037233,rs7042169,rs7044419,rs73655192,rs78297486,rs7872652,rs79082438,rs9792455	NANS
GO Biological Process	GO:0051249	regulation of lymphocyte activation	348	9.881313e-324	1.274986e-319	3.656086e-322	2.21224	1280.6	2833	0.0422404	0.0934459	23	4.85739e-08	0.000626748	2.72499e-05	2.74123	13.1328	36	400	0.0591133	0.09	rs1004420,rs10055978,rs10063589,rs1007381,rs10088394,rs10088396,rs10212075,rs1039523,rs1039524,rs10410954,rs10464890,rs10464891,rs10464892,rs10464931,rs10464932,rs10484566,rs10484567,rs1049053,rs1049055,rs1049056,rs1049057,rs1049059,rs1049061,rs1049070,rs	ADAM8,AIF1,BTN2A2,CD83,DUSP10,FAM65B,FLT3LG,GNRH1,HLA-DMB,HLA-DOA,HLA-DPB1,HLA-DQA1,HLA-DQA2,HLA-DRA,HLA-DRB1,HLA-DRB5,IGLL5,IL15,IL6ST,KIAA0922,LAT,LCK,LST1,NFKBID,PAG1,PIK3R1,RASAL3,RIPK3,SAMSN1,SLA2,SLAMF1,TGFB1,TIGIT,TLR9,TNFRSF4,TNFSF11
GO Biological Process	GO:0060968	regulation of gene silencing	349	1.482197e-323	1.912479e-319	5.484129e-322	4.24634	251.51	1068	0.00829602	0.0352278	1385	0.136284	1	1	1.64005	4.26816	7	130	0.0114942	0.0538462	rs1049281,rs1049579,rs1049645,rs1049650,rs1049663,rs1049668,rs1049709,rs1049724,rs1049853,rs1050341,rs1050723,rs1050747,rs1050823,rs1051488,rs1053726,rs1054111,rs1055149,rs1055348,rs1055821,rs1055849,rs1055890,rs1056429,rs1057151,rs1057412,rs1058026,rs1058067,rs1065711,rs1071643,rs10807087,rs1093,rs1094,rs10947205,rs111301312,rs111417879,rs111590662,rs111832522,rs111924491,rs112061910,rs112126458,rs112140126,rs112229878,rs112272539,rs112381202,rs112420503,rs112703023,rs112707938,rs112974895,rs112985609,rs1130538,rs1130552,rs1130554,rs1130558,rs1130559,rs1130576,rs1130580,rs1130586,rs1130592,rs1130838,rs113121477,rs1131446,rs1131500,rs113184322,rs113274764,rs113301542,rs113509869,rs113564008,rs113792081,rs114027487,rs1140487,rs1140546,rs114060342,rs114183633,rs114211278,rs114228559,rs114300451,rs114322933,rs114472942,rs114564070,rs114638222,rs114657012,rs11466321,rs114677715,rs114934230,rs114938181,rs114945721,rs114964118,rs115042889,rs115131904,rs115155836,rs115164306,rs115222669,rs115241228,rs115268967,rs115292902,rs115345338,rs115397724,rs115442691,rs115487681,rs115493213,rs115510686,rs115554694,rs115573554,rs115585852,rs115589683,rs115596206,rs115710087,rs115714160,rs115739452,rs115799091,rs115841821,rs115876593,rs115899983,rs115902142,rs115966574,rs116170779,rs116229144,rs116234817,rs116321235,rs116386433,rs116432905,rs116442786,rs116468243,rs116472963,rs116509127,rs116548975,rs116633868,rs116634991,rs116646009,rs116752782,rs116837718,rs117007172,rs11753309,rs11753323,rs117573397,rs117598591,rs117636548,rs117667673,rs11788526,rs118114439,rs118185773,rs11961408,rs11962818,rs11962871,rs11964817,rs11966716,rs12196740,rs12198288,rs12207404,rs12526858,rs12528645,rs12663884,rs13191099,rs13191343,rs13203722,rs13207315,rs13210028,rs13210793,rs13214487,rs13214791,rs13218306,rs13324502,rs137940943,rs138329007,rs138896224,rs139073773,rs139118640,rs139360496,rs139616777,rs140062415,rs140317160,rs140332612,rs141307335,rs141489447,rs141723814,rs141766162,rs142349879,rs142978245,rs143342754,rs143394362,rs143495920,rs143978687,rs144012689,rs144182047,rs144901076,rs144902481,rs144985449,rs145073260,rs145797701,rs146539208,rs146651443,rs147172028,rs147179300,rs147748716,rs147757884,rs148978534,rs149207324,rs149415281,rs149632518,rs149692874,rs150025082,rs150036304,rs150356282,rs150394569,rs150574862,rs150850000,rs151159481,rs151341409,rs151341415,rs151341420,rs151341421,rs151341422,rs16899066,rs17192932,rs17193012,rs17193040,rs17199279,rs17199328,rs17881225,rs17881233,rs17881458,rs17885436,rs17885557,rs180773684,rs180799882,rs1811198,rs1811199,rs181548036,rs181731481,rs181964803,rs182187738,rs182235510,rs182562544,rs182826529,rs183103333,rs183137172,rs183203719,rs183386432,rs183594740,rs183636676,rs183710339,rs183932344,rs184097266,rs184786607,rs184856516,rs184940771,rs185029973,rs185207145,rs185648438,rs185782253,rs186232685,rs186673574,rs186852359,rs186928221,rs186972949,rs187426182,rs187470238,rs187553268,rs187655395,rs187657093,rs187712210,rs187790100,rs188083561,rs188281216,rs188332111,rs188509578,rs188691326,rs188748750,rs188748912,rs188960409,rs189187650,rs189334061,rs189456290,rs189891062,rs190533253,rs190648703,rs191140481,rs191287742,rs191345591,rs191503481,rs191588178,rs191767279,rs192019825,rs192145380,rs192496665,rs192540135,rs192554718,rs192564354,rs192719521,rs193100294,rs199521987,rs199794512,rs200079831,rs2001181,rs200382495,rs200535118,rs200951553,rs201631619,rs202110486,rs2074488,rs2074496,rs2248902,rs2249741,rs2249742,rs2257269,rs2276448,rs2308488,rs2308518,rs2308655,rs2394953,rs2394954,rs2394955,rs2394956,rs2394957,rs2394960,rs2394961,rs2394985,rs2395470,rs2395471,rs2395474,rs2428494,rs2428495,rs2428496,rs2442717,rs2442718,rs2442719,rs2442720,rs2442721,rs2442722,rs2442723,rs2442724,rs2442725,rs2442726,rs2442727,rs2442728,rs2442729,rs2442730,rs2442731,rs2507991,rs2507992,rs2507993,rs2507995,rs2523599,rs2523604,rs2523605,rs2523607,rs2523608,rs2523609,rs2523611,rs2523612,rs2523613,rs2523614,rs2523615,rs2523616,rs2523617,rs2523618,rs2523619,rs2524086,rs2524087,rs2524088,rs2524090,rs2524091,rs2524092,rs2524093,rs2524096,rs2524097,rs2524098,rs2524099,rs2524100,rs2524101,rs2596495,rs2596496,rs2596497,rs2596498,rs2596499,rs2596500,rs2596501,rs2596502,rs2596503,rs2596504,rs2596505,rs2596506,rs2596507,rs2596508,rs2596509,rs2596510,rs2596511,rs2596512,rs2596513,rs2768,rs2769,rs2770,rs281860589,rs28366070,rs28366071,rs28367568,rs28367569,rs28367570,rs28367582,rs28380925,rs28380926,rs28380927,rs28380929,rs28380930,rs28380931,rs28380932,rs28380933,rs28380934,rs28380935,rs28380936,rs28380937,rs28380938,rs28397309,rs28397310,rs28428768,rs2844584,rs2844585,rs2844586,rs28498059,rs2853950,rs2853951,rs2853952,rs2853953,rs2853956,rs2854001,rs2854002,rs28579725,rs28629780,rs28732140,rs2894202,rs2894203,rs2894204,rs3176007,rs3177747,rs3189472,rs3207555,rs3207561,rs34057829,rs34090104,rs34105339,rs34131062,rs34213790,rs34247821,rs34314881,rs34429926,rs34622008,rs34634498,rs35075694,rs35110522,rs35278939,rs352957,rs352959,rs352960,rs35303934,rs35370128,rs35482069,rs35556213,rs35708511,rs35735140,rs35957957,rs35976302,rs36000964,rs36001311,rs36057735,rs36118255,rs361531,rs367830896,rs368054537,rs368752130,rs368900262,rs369140848,rs371536045,rs373528054,rs373957038,rs374547768,rs376102892,rs376706022,rs376821340,rs3802348,rs3819276,rs3819282,rs3819284,rs3819285,rs3819288,rs3819290,rs3819292,rs3819294,rs3819299,rs3819301,rs3819305,rs3819306,rs3864297,rs386575382,rs3873372,rs3893132,rs3897530,rs3906252,rs3926873,rs3997995,rs3998381,rs4063127,rs4063128,rs4063494,rs4081559,rs4081560,rs41289069,rs41541124,rs41541414,rs41541514,rs41543314,rs41543813,rs41544314,rs41545339,rs41547514,rs41547715,rs41548215,rs41548516,rs41550818,rs41551316,rs41552112,rs41552719,rs41553413,rs41553518,rs41553914,rs41554617,rs41554721,rs41555414,rs41555513,rs41556216,rs41556319,rs41557415,rs41559422,rs41560418,rs41561016,rs41562921,rs41563212,rs41563818,rs41564115,rs4298345,rs4361609,rs4394274,rs4394275,rs4469339,rs45437892,rs4644106,rs4644109,rs4990036,rs4992473,rs4992474,rs4992475,rs4992477,rs4992478,rs5009853,rs5010528,rs527346699,rs527440951,rs527442561,rs527723648,rs527842025,rs527971789,rs528077804,rs528204449,rs528472350,rs528706114,rs528715569,rs529006895,rs529358989,rs529516556,rs529559634,rs529728162,rs529757315,rs529803855,rs529980811,rs529992851,rs530040113,rs530354878,rs530818607,rs531022637,rs531288911,rs531552654,rs531630053,rs531667942,rs531987793,rs532096528,rs532267952,rs532320610,rs532648065,rs533018659,rs533163957,rs533384045,rs533440777,rs533964338,rs533998207,rs534194260,rs534525905,rs535108050,rs535148858,rs535151997,rs535198512,rs535262278,rs535461165,rs535636993,rs535685483,rs535848087,rs535883591,rs536130002,rs536270209,rs536461257,rs536466985,rs536661220,rs536788090,rs536811915,rs536984098,rs537049835,rs537380578,rs537479668,rs537578494,rs537911802,rs538027123,rs538204228,rs538267374,rs538437348,rs538456122,rs538541156,rs538801856,rs538819010,rs539607610,rs539757251,rs540241542,rs540284976,rs540588746,rs540618354,rs540689000,rs540810956,rs541755138,rs541786803,rs541853919,rs542017290,rs542128629,rs542325249,rs542419099,rs542567620,rs542590973,rs543043707,rs543056383,rs543182678,rs543863069,rs544132645,rs544193352,rs544298858,rs544440889,rs544442879,rs545140350,rs545722623,rs545762953,rs545814820,rs545954837,rs546028156,rs546148029,rs546186167,rs547030753,rs547165421,rs547204503,rs547239160,rs547428068,rs547786428,rs548054739,rs548094499,rs548278136,rs548341131,rs548458945,rs548481545,rs548549119,rs548972152,rs549189246,rs549529575,rs549546966,rs549647947,rs549828221,rs550064010,rs550469785,rs550578214,rs550708188,rs551116093,rs551156460,rs551344022,rs551361573,rs551570796,rs551575665,rs551707550,rs551763034,rs551824378,rs552159963,rs552253634,rs552373233,rs552430885,rs552465560,rs552536126,rs553014507,rs553106362,rs553167386,rs553313994,rs553317900,rs553330871,rs553546859,rs553687001,rs553973956,rs554375828,rs554631460,rs554683128,rs555321858,rs555474941,rs555681536,rs555909993,rs555958568,rs556116901,rs556372448,rs556373684,rs556433864,rs556457983,rs556547934,rs556729335,rs55674503,rs556806111,rs557090721,rs557254216,rs557312501,rs557327847,rs557333847,rs557552286,rs557947905,rs558032722,rs558116247,rs55813549,rs558614378,rs558626852,rs558653806,rs558673188,rs559117193,rs559248519,rs559317118,rs559352471,rs560076430,rs56010430,rs560224347,rs560276423,rs560410353,rs560410655,rs56044559,rs560512392,rs560631365,rs560919309,rs561357370,rs561421846,rs561793172,rs561810293,rs562002186,rs562073584,rs562108959,rs562610251,rs56262493,rs562645899,rs562711987,rs56280537,rs562930149,rs563052401,rs563209172,rs563365344,rs563490248,rs56353634,rs564023430,rs564373825,rs564458718,rs564533822,rs564579796,rs564639093,rs564982061,rs565321255,rs565501102,rs565510717,rs565793170,rs565845209,rs565935081,rs566693599,rs566704101,rs566762099,rs566798909,rs566942706,rs567171162,rs567494959,rs567517206,rs567530604,rs567735677,rs567832969,rs568048523,rs568286975,rs568432119,rs568538108,rs568987815,rs569139336,rs569388572,rs569526011,rs569993446,rs570197742,rs570395637,rs570430824,rs570655693,rs570690408,rs571120465,rs571124033,rs571143889,rs571287110,rs571390810,rs571405686,rs571519400,rs571616772,rs571973329,rs572028016,rs572049214,rs572137225,rs572255631,rs573037014,rs573077931,rs573111446,rs573925520,rs574018971,rs574116121,rs574332145,rs574438534,rs574534971,rs574836685,rs574978602,rs574991046,rs575059191,rs575103974,rs575388640,rs575423619,rs575653248,rs575971194,rs575989663,rs576380455,rs576421743,rs576470761,rs576474460,rs576477630,rs576658291,rs576704532,rs576829857,rs577252635,rs577278277,rs577325795,rs577332852,rs577605781,rs577699292,rs577801468,rs57800660,rs578232040,rs58019823,rs58264607,rs59150588,rs59286348,rs59672958,rs59676851,rs61759952,rs62396264,rs62396266,rs66459704,rs66620546,rs66772001,rs67494727,rs67524139,rs67827555,rs68037221,rs68094471,rs6900323,rs6900444,rs6900458,rs6900474,rs6906908,rs6907622,rs6907910,rs6922309,rs6923313,rs6925809,rs6929779,rs6929927,rs7041339,rs709052,rs71541457,rs71563313,rs71563314,rs72502555,rs72502556,rs72502567,rs72502568,rs72502570,rs72558159,rs72558161,rs72558162,rs72558163,rs72770706,rs72770712,rs72862142,rs72866766,rs73406410,rs73728881,rs73728886,rs73730325,rs73730328,rs73730329,rs73730331,rs73730333,rs73730335,rs73730336,rs73730337,rs73730338,rs73730340,rs73730341,rs73730342,rs73730343,rs73730344,rs73730345,rs73731903,rs74445895,rs7454487,rs7454526,rs7454567,rs74562425,rs74615740,rs74657444,rs74662041,rs74741815,rs75256987,rs75388961,rs75406413,rs75456009,rs76235944,rs76513447,rs76608856,rs76814424,rs7750864,rs7759127,rs77616974,rs7762909,rs7768403,rs7773175,rs77994113,rs78425319,rs7843258,rs78494903,rs79360277,rs79958831,rs79966117,rs79993102,rs80296299,rs9264505,rs9264506,rs9264507,rs9264508,rs9264523,rs9264524,rs9264526,rs9264527,rs9264528,rs9264529,rs9264531,rs9264532,rs9264533,rs9264534,rs9264542,rs9264543,rs9264544,rs9264545,rs9264547,rs9264548,rs9264549,rs9264550,rs9264552,rs9264553,rs9264554,rs9264555,rs9264556,rs9264557,rs9264558,rs9264559,rs9264560,rs9264567,rs9264568,rs9264569,rs9264570,rs9264571,rs9264572,rs9264575,rs9264578,rs9264579,rs9264581,rs9264582,rs9264584,rs9264586,rs9264587,rs9264594,rs9264596,rs9264597,rs9264601,rs9264603,rs9264679,rs9264681,rs9264682,rs9264683,rs9266027,rs9266029,rs9266030,rs9266033,rs9266039,rs9266040,rs9266042,rs9266043,rs9266044,rs9266046,rs9266047,rs9266050,rs9266052,rs9266053,rs9266054,rs9266055,rs9266057,rs9266059,rs9266061,rs9266063,rs9266064,rs9266065,rs9266066,rs9266067,rs9266069,rs9266070,rs9266071,rs9266074,rs9266075,rs9266076,rs9266077,rs9266082,rs9266086,rs9266089,rs9266093,rs9266094,rs9266095,rs9266096,rs9348858,rs9357121,rs9358927,rs9368668,rs9378247,rs9380231,rs9391724,rs9391773,rs9391774,rs9391844,rs9391845,rs9391846,rs9391848,rs9394047,rs9405083,rs9468975,rs9468976,rs9501561,rs9812693,rs9831778,rs9870242,rs9874760	AGO2,HIST1H3J,HIST1H4H,NUP210,NUP214,POU5F1,TGFB1
GO Biological Process	GO:2000271	positive regulation of fibroblast apoptotic process	350	6.422853e-323	8.287408e-319	2.366574e-321	9.52951	56.6661	540	0.00186912	0.0178118	1772	0.208416	1	1	4.35116	0.229824	1	7	0.00164204	0.142857	rs10246823,rs10247197,rs10247198,rs10251301,rs10262925,rs10263142,rs10266391,rs10267132,rs10271032,rs10271871,rs10276856,rs10277716,rs10278303,rs1044217,rs1044220,rs10464234,rs1053080,rs1057523,rs10951738,rs111235217,rs112573771,rs113430821,rs113538165,rs113820102,rs114053312,rs114224365,rs114472894,rs114482819,rs114695077,rs114898803,rs115442137,rs115665767,rs115812311,rs115935975,rs116191002,rs116507352,rs116602835,rs117491724,rs117940618,rs11974173,rs11984341,rs12531247,rs12532667,rs12669688,rs12702055,rs13221586,rs137930066,rs138254070,rs138391954,rs138536416,rs138647592,rs138878275,rs139047458,rs139301035,rs139320410,rs139332958,rs139410564,rs139471160,rs139553512,rs139594086,rs139704576,rs139969243,rs139973881,rs140261532,rs140495099,rs140685204,rs140878415,rs141450694,rs141731234,rs141790274,rs141870178,rs142263534,rs142505676,rs142526087,rs142662436,rs142976606,rs143821904,rs143822522,rs143959045,rs144147438,rs144152855,rs144471014,rs144599626,rs144785063,rs144811471,rs144872437,rs144975137,rs145061882,rs145544303,rs145838118,rs146014869,rs146159652,rs146678475,rs146739377,rs147233040,rs147330358,rs147466237,rs148141505,rs148459746,rs148804436,rs149398581,rs149799725,rs149863507,rs150021700,rs150071676,rs150117118,rs150169836,rs150325555,rs150644599,rs150675734,rs150856841,rs150953869,rs151208322,rs151258322,rs17440162,rs17531092,rs17531127,rs180696151,rs180704480,rs180965211,rs181005198,rs181065755,rs181349386,rs181840654,rs181985718,rs182117243,rs182191778,rs182192083,rs182216743,rs182732405,rs182964111,rs182973230,rs183033905,rs183045452,rs183316835,rs183523939,rs183652785,rs183895436,rs184428153,rs184570266,rs184670744,rs184672737,rs185325686,rs185463202,rs185946519,rs185946741,rs186330092,rs186425998,rs186433909,rs186485966,rs186779069,rs187156424,rs187560519,rs187573427,rs187659009,rs187720291,rs187826696,rs187859672,rs188350211,rs188722495,rs188893939,rs189105009,rs189176330,rs189221253,rs189284839,rs189618317,rs189622389,rs189679831,rs189765901,rs190035486,rs190258423,rs190767222,rs190778299,rs190819645,rs191222286,rs191259928,rs191793313,rs191850478,rs192074628,rs192126763,rs192183685,rs192293769,rs192336207,rs192512447,rs192525975,rs192754509,rs192787749,rs200475612,rs2051969,rs2108410,rs2108411,rs2214995,rs2230753,rs2330877,rs2330917,rs2330918,rs2330919,rs28367397,rs28394343,rs28403460,rs28560173,rs28719176,rs28788555,rs28823921,rs34241434,rs34484955,rs34743434,rs34847123,rs35952703,rs35974484,rs367668495,rs367689276,rs367714846,rs368428602,rs368442950,rs368456924,rs369225380,rs369484404,rs370393180,rs370633119,rs371106567,rs371574779,rs373140245,rs373295189,rs373672109,rs375442562,rs3779061,rs3779062,rs4236372,rs4507658,rs4720456,rs4724229,rs4724230,rs4724233,rs4724235,rs4724236,rs527481184,rs527714271,rs528019930,rs528578442,rs528714704,rs528769772,rs529439559,rs529666593,rs529781827,rs529843676,rs530082582,rs530120629,rs530414827,rs530491896,rs530528627,rs530732701,rs530916237,rs530972361,rs531041032,rs531414516,rs531737536,rs531793646,rs531877906,rs531965488,rs532006986,rs532102260,rs532139873,rs532139888,rs532237529,rs532693020,rs533178153,rs533257430,rs533314876,rs533321122,rs534021297,rs534737212,rs535082458,rs535175778,rs535218806,rs535329496,rs535418760,rs535777303,rs535779893,rs535835364,rs535909774,rs536865465,rs537023294,rs537407870,rs537434580,rs537579118,rs537641012,rs537776719,rs538202242,rs538338976,rs538621516,rs538924702,rs538975856,rs539537416,rs539559043,rs539770292,rs540193024,rs540339266,rs541112634,rs541178745,rs541422547,rs541443085,rs541480104,rs541555120,rs541592044,rs541756777,rs541966784,rs542235810,rs542629454,rs542878047,rs542898800,rs542946265,rs543089702,rs543299894,rs543325905,rs543366099,rs543618485,rs543723841,rs543985757,rs544559564,rs544662417,rs545275408,rs545311525,rs545506048,rs545532240,rs545889228,rs546181480,rs546531186,rs546660070,rs546958027,rs546965569,rs547022494,rs547108467,rs547771860,rs548208524,rs548641187,rs548766942,rs548953572,rs549128134,rs549153484,rs549282380,rs549284982,rs549471684,rs549486001,rs549752209,rs549983161,rs550029631,rs550262388,rs550665401,rs550804220,rs550944361,rs551194619,rs551259454,rs551335216,rs551428031,rs551685170,rs552474978,rs552521425,rs552645225,rs552716627,rs552752887,rs552870708,rs552964086,rs553199671,rs553400999,rs553404968,rs553433896,rs553516084,rs553531171,rs553652334,rs554136237,rs554308110,rs554357608,rs554594138,rs554846859,rs555209423,rs555246463,rs555649021,rs555766569,rs555768821,rs556228805,rs55673935,rs556816654,rs556943701,rs556969113,rs557003319,rs557394313,rs557563570,rs557845793,rs557893728,rs557987104,rs558611136,rs558716692,rs558874715,rs559005374,rs559012612,rs559022148,rs559067179,rs55921157,rs559273115,rs559296227,rs559351955,rs559407507,rs559821354,rs55985321,rs56014924,rs560243175,rs560341492,rs560342326,rs560374717,rs560388310,rs560882646,rs560959700,rs561002601,rs561516695,rs561750950,rs561925974,rs562135198,rs562199960,rs562766657,rs562777289,rs562794519,rs562863207,rs563043457,rs563056190,rs563325168,rs563527076,rs563693901,rs563993726,rs564066129,rs564139882,rs564686320,rs564770050,rs564790693,rs564808550,rs564975398,rs565206605,rs565384277,rs566045490,rs566069003,rs566585659,rs566587073,rs566637854,rs566724243,rs566925546,rs567234145,rs567283495,rs567318816,rs567434160,rs567533703,rs567626664,rs568039062,rs568186585,rs568226805,rs568767670,rs568877626,rs568935013,rs569096703,rs569201571,rs569469470,rs569566836,rs569647814,rs570142278,rs570199750,rs570666179,rs570668971,rs570894045,rs570935031,rs570936897,rs570973588,rs571078914,rs571663794,rs572035095,rs572383110,rs572558893,rs572687363,rs572894599,rs573192317,rs573286674,rs573579092,rs574043019,rs574117750,rs574129304,rs574205712,rs574338584,rs574919958,rs575030292,rs575148779,rs575455845,rs575569961,rs575973804,rs576104391,rs576126562,rs576200009,rs576257060,rs576532537,rs577210111,rs577498129,rs577534895,rs577628014,rs577824102,rs578154383,rs578171345,rs59191975,rs62461081,rs6463198,rs6463199,rs66673700,rs6946122,rs6948716,rs6957618,rs6976872,rs699509,rs73104758,rs73106772,rs73108637,rs73329865,rs73690104,rs75488378,rs76009803,rs76037972,rs76138767,rs76296267,rs76723869,rs76893039,rs77115652,rs77430147,rs7784009,rs7790031,rs7798706,rs7799758,rs7799870,rs7803483,rs78204389,rs78297983,rs78744268,rs79631080,rs79659595,rs79681190,rs80006390	STK17A
GO Biological Process	GO:1903900	regulation of viral life cycle	351	2.747005e-321	3.544461e-317	1.009821e-319	3.60346	356.879	1286	0.0117716	0.0424185	350	0.0172257	1	0.635038	2.00823	5.97542	12	182	0.0197044	0.0659341	rs1004420,rs10152473,rs10491722,rs10760120,rs10767979,rs10852108,rs10852109,rs10852110,rs10896928,rs10985050,rs10985065,rs10985082,rs10985093,rs11032079,rs11032080,rs11032081,rs11038711,rs11073797,rs11073798,rs11073799,rs111303288,rs111437463,rs111476174,rs111594380,rs111781300,rs111871577,rs111911839,rs112015638,rs112083349,rs112458526,rs112509164,rs112510452,rs112584899,rs113127063,rs113156519,rs113194074,rs113201793,rs113375449,rs113548735,rs1137166,rs113792129,rs113813528,rs113835970,rs113842941,rs113967368,rs114035857,rs114046604,rs114099555,rs114268479,rs114652882,rs114675792,rs114772924,rs114780903,rs114781226,rs114937378,rs115183741,rs115302364,rs115309070,rs115370703,rs115462491,rs115554878,rs115596872,rs115733205,rs115909563,rs116006450,rs116144860,rs11632623,rs116361558,rs11638243,rs116438290,rs116547197,rs116640117,rs116673789,rs116721966,rs116746775,rs116815552,rs116840472,rs116907518,rs117069684,rs117100285,rs117248768,rs117365289,rs117782159,rs117897069,rs118041544,rs118069965,rs118119855,rs11824326,rs11854634,rs11854750,rs11855744,rs11856565,rs12050581,rs12342641,rs12365876,rs12376217,rs12442205,rs12527900,rs12552242,rs12592469,rs12595827,rs12910215,rs12913485,rs12914346,rs12915621,rs13380142,rs1359105,rs137898525,rs138078197,rs138229189,rs138335170,rs138341968,rs138369124,rs138570754,rs138617860,rs138748663,rs138778426,rs138842520,rs138919725,rs139019281,rs139026294,rs139060991,rs139062541,rs139137122,rs139142601,rs139166201,rs139211390,rs139438122,rs139602334,rs139641844,rs139667844,rs139680377,rs139775471,rs140009061,rs140052808,rs140306279,rs140403138,rs140607678,rs140621887,rs140646877,rs140763009,rs140916142,rs141026076,rs141029171,rs141197472,rs141235152,rs141376899,rs141393824,rs141642214,rs141648589,rs141681873,rs141782141,rs141784735,rs141887402,rs141892515,rs142028795,rs142099634,rs142141568,rs142173027,rs142325704,rs142369445,rs142387462,rs142449096,rs1426378,rs142654152,rs142680499,rs142721895,rs142820561,rs142885924,rs142914151,rs142953091,rs142964943,rs142966906,rs142977631,rs143030700,rs143274386,rs143278482,rs143383418,rs143500036,rs143540788,rs143625992,rs143769921,rs143957749,rs143995600,rs143996082,rs144034305,rs144071113,rs144151093,rs144237159,rs144323741,rs144362618,rs144363701,rs144372588,rs144506516,rs144750434,rs144862234,rs144910560,rs144925402,rs144962598,rs145090742,rs145115702,rs145118718,rs145183242,rs145343229,rs145492792,rs145569635,rs145605816,rs145851626,rs145876578,rs145960983,rs145980647,rs145993129,rs146080880,rs146107391,rs146123747,rs146202102,rs146285677,rs146332837,rs146423276,rs146442310,rs146585351,rs146612987,rs146661991,rs146702509,rs146713971,rs146743950,rs146799535,rs146831060,rs146934163,rs146969831,rs147010307,rs147036803,rs147056245,rs147072766,rs147210191,rs147219943,rs147414629,rs147424168,rs147440248,rs147543499,rs147586620,rs147787227,rs147823464,rs147824123,rs147890578,rs147938614,rs147979054,rs148028808,rs148240644,rs148303475,rs148451410,rs148501693,rs148556246,rs148623181,rs148861633,rs148903187,rs149023851,rs149078837,rs149200853,rs149302920,rs149430100,rs149497613,rs149533245,rs149552462,rs149595780,rs149668839,rs149672525,rs149863708,rs149911056,rs149943652,rs149952950,rs149963507,rs150041060,rs150168843,rs150195093,rs150229954,rs150310243,rs150475129,rs150580346,rs150597217,rs150622822,rs150623724,rs150761330,rs150843176,rs150930436,rs150990786,rs151124140,rs151131965,rs151335,rs163803,rs16912728,rs16912731,rs16912804,rs16934387,rs16934390,rs17439845,rs180761083,rs180901149,rs180954327,rs180956809,rs181123832,rs181234043,rs181328744,rs181422948,rs181467873,rs181476689,rs181512306,rs181847676,rs181975098,rs182042907,rs182099203,rs182142262,rs182258673,rs182303880,rs182310749,rs182398825,rs182450764,rs182514622,rs182664784,rs182703797,rs182715663,rs182855296,rs182896678,rs182913063,rs182972455,rs183000791,rs183150252,rs183172533,rs183262438,rs183275033,rs183275501,rs183284883,rs183290762,rs183573306,rs183782608,rs183835324,rs183870490,rs184036080,rs184040297,rs184055804,rs184091559,rs184461968,rs184469787,rs184540700,rs184563097,rs184611792,rs184841253,rs185026744,rs185191448,rs185261108,rs185285144,rs185546762,rs185586345,rs185654398,rs185693398,rs185713600,rs185775030,rs185805014,rs185806268,rs185931508,rs186004067,rs186100028,rs186162513,rs186267636,rs186299895,rs186911322,rs186940676,rs186994862,rs186999785,rs187028057,rs187055040,rs187056880,rs187062794,rs187106775,rs187226558,rs187404225,rs187465153,rs187676082,rs187676576,rs187788381,rs187791487,rs188129926,rs188156394,rs188193024,rs188492879,rs188535998,rs1886002,rs188608211,rs188631453,rs188632064,rs188668196,rs188821040,rs188927667,rs189077562,rs189323102,rs189347548,rs189435786,rs189466863,rs189470393,rs189557218,rs189655601,rs189674471,rs189766993,rs189810977,rs189832399,rs189931630,rs190020090,rs190173124,rs190227644,rs190266554,rs190342236,rs190348433,rs190591481,rs190619480,rs190716391,rs190749986,rs190986793,rs190995135,rs191001942,rs191099449,rs191128999,rs191306452,rs191309288,rs191484901,rs191749782,rs191899339,rs191965904,rs192068965,rs192154913,rs192285858,rs192374794,rs192487322,rs192499210,rs192580283,rs192611357,rs192771026,rs192823182,rs192953500,rs193024329,rs193050004,rs193151949,rs193258833,rs193298136,rs199875645,rs200255252,rs200899193,rs201149472,rs201274525,rs201287111,rs201329341,rs201468075,rs201549542,rs201771994,rs201878375,rs202134817,rs202155196,rs2051538,rs2250241,rs2291841,rs236729,rs2417729,rs2417730,rs2417731,rs2761063,rs28409522,rs28479644,rs28552715,rs28570261,rs28836000,rs3093557,rs3093660,rs3200942,rs35008759,rs35277189,rs35540464,rs36233844,rs367566588,rs367768348,rs367792590,rs367985551,rs368375189,rs368632678,rs368841413,rs368990821,rs369003366,rs369170083,rs369470815,rs369758756,rs370675181,rs371294183,rs371367489,rs371617278,rs371947081,rs372567988,rs372599112,rs373576705,rs373791531,rs374050288,rs374313914,rs374410111,rs374513335,rs374531741,rs374578748,rs374782062,rs374989526,rs375120103,rs375123998,rs375322066,rs376509265,rs376810259,rs376980631,rs377127117,rs377128066,rs377221009,rs377356683,rs377690718,rs3780468,rs3780469,rs398206,rs41297589,rs4248164,rs432331,rs4335755,rs4491485,rs4499212,rs4566136,rs4743164,rs4932187,rs4932188,rs4932189,rs527280728,rs527335685,rs527342993,rs527358166,rs527375108,rs527405009,rs527468797,rs527489235,rs527530952,rs527577315,rs527662555,rs527731035,rs527788520,rs527848914,rs528038526,rs528064342,rs528161153,rs528198503,rs528234548,rs528241609,rs528313049,rs528407808,rs528474067,rs528614488,rs528680381,rs528782679,rs528782954,rs528813408,rs529024487,rs529074357,rs529106012,rs529165894,rs529261282,rs529339909,rs529356616,rs529420414,rs529480559,rs529512334,rs529561809,rs529684316,rs529707443,rs529712078,rs529768220,rs529929096,rs529938389,rs529966360,rs529991226,rs530085127,rs530263418,rs530413494,rs530434009,rs530449671,rs530682773,rs530801872,rs531056788,rs531065318,rs531144007,rs531252422,rs531286621,rs531325604,rs531329127,rs531526410,rs531590507,rs531794921,rs531859869,rs531911701,rs531987408,rs532056120,rs532233705,rs532355415,rs532362546,rs532404779,rs532502396,rs532561099,rs532625459,rs532723090,rs532759725,rs532864151,rs532921080,rs533015474,rs533019078,rs533079912,rs533151599,rs533197670,rs533277236,rs533348332,rs533354931,rs533423519,rs533488342,rs533556559,rs533619642,rs533688019,rs533697700,rs533916132,rs533962265,rs533977075,rs534010717,rs534036951,rs534186207,rs534214544,rs534379030,rs534527670,rs534543825,rs534685160,rs534690971,rs534726665,rs534847489,rs534907796,rs535031776,rs535070465,rs535106219,rs535285248,rs535289343,rs535341571,rs535460065,rs535468208,rs535755038,rs535862029,rs535889316,rs535967428,rs536043670,rs536168018,rs536209056,rs536285111,rs536298418,rs536358877,rs536411319,rs536429003,rs536527184,rs536625172,rs536669872,rs536750627,rs536823718,rs536958489,rs536978219,rs537331092,rs537357957,rs537401710,rs537427311,rs537528012,rs537535110,rs537635212,rs537692078,rs537704743,rs537738723,rs537769958,rs537905488,rs537970843,rs538030851,rs538046335,rs538126301,rs538158985,rs538215323,rs538230756,rs538273873,rs538300362,rs538435853,rs538472584,rs538547161,rs538692560,rs538693530,rs538700549,rs538966246,rs538994523,rs539003777,rs539076561,rs539152911,rs539340386,rs539464333,rs539514034,rs539524746,rs539648788,rs539739342,rs539765322,rs540007307,rs540020176,rs540038900,rs540176924,rs540327133,rs540338831,rs540483344,rs540801353,rs540855953,rs540860623,rs541153769,rs541190693,rs541212829,rs541224037,rs541305393,rs541471302,rs541532585,rs541550493,rs541584396,rs541594813,rs541637486,rs541819227,rs542042881,rs542131203,rs542453211,rs542783744,rs542826349,rs542850109,rs542909683,rs543152601,rs543240298,rs543248846,rs543257165,rs543307187,rs543381894,rs543418438,rs543567324,rs543570376,rs543573026,rs543859052,rs543863317,rs543897571,rs543956940,rs543972738,rs544089028,rs544158862,rs544225607,rs544260042,rs544442723,rs544518800,rs544523469,rs544527738,rs544536235,rs544580531,rs544847417,rs544887132,rs544891162,rs544995833,rs545100765,rs545231968,rs545235650,rs545332180,rs545489167,rs545523629,rs545599856,rs545649308,rs545775840,rs545845525,rs545856488,rs545860776,rs545861095,rs546036461,rs546156360,rs546315384,rs546366820,rs546491952,rs546527693,rs546698443,rs546762842,rs546981833,rs547035171,rs547204969,rs547243831,rs547245962,rs547285276,rs547475306,rs547664272,rs547689017,rs547818447,rs547907691,rs547954994,rs548014008,rs548134473,rs548313888,rs548350205,rs548470708,rs548634434,rs548707027,rs548708369,rs548837894,rs548874425,rs549114507,rs549220535,rs549263200,rs549529689,rs549649813,rs549736995,rs549795181,rs549841260,rs549850866,rs549942101,rs550071610,rs550121844,rs550125289,rs550138750,rs550269876,rs550287592,rs550295839,rs550308725,rs550358709,rs550411708,rs550420000,rs550455058,rs550472176,rs550480096,rs550575153,rs550636763,rs550637917,rs550742886,rs550826374,rs550838343,rs550929337,rs550983625,rs550984387,rs551047579,rs551205233,rs551258596,rs551264826,rs551268761,rs551484972,rs551504065,rs551535830,rs551658857,rs551825360,rs551858568,rs551884248,rs551977580,rs552029595,rs552041036,rs552049867,rs552094668,rs552120682,rs552182186,rs552191243,rs552223071,rs552228804,rs552234415,rs552242478,rs552272959,rs552370293,rs552374006,rs552381632,rs552405310,rs552413030,rs552510178,rs552586737,rs552644708,rs552661298,rs552704128,rs552762702,rs552900144,rs552979444,rs553046226,rs553178477,rs553187427,rs553201418,rs553354716,rs553543597,rs553569649,rs553593453,rs553749551,rs553758569,rs553831599,rs554270952,rs554497997,rs554548935,rs554581788,rs554680575,rs554703659,rs554768955,rs554779842,rs554888490,rs554945913,rs554968423,rs555208819,rs555305454,rs555359277,rs555364864,rs555570717,rs555600445,rs555721095,rs556175104,rs556198331,rs556238179,rs556502544,rs556592133,rs556618093,rs556754874,rs556801564,rs556856096,rs556879825,rs556944810,rs557023200,rs557140335,rs557250503,rs557277258,rs557353155,rs557376607,rs557413709,rs557440856,rs557543904,rs55757117,rs557747862,rs558041076,rs558411080,rs558479957,rs558554632,rs558614402,rs558622236,rs558677994,rs558710158,rs558735589,rs55877319,rs558899233,rs558971749,rs558986304,rs559034379,rs559076548,rs559124468,rs559140229,rs559201587,rs559238529,rs559250238,rs559435311,rs55945643,rs559639164,rs55972150,rs559745645,rs559767037,rs559799297,rs559844451,rs559850454,rs559860342,rs559864134,rs559926260,rs560170266,rs560239041,rs560288949,rs560329491,rs56051182,rs560546534,rs560569568,rs56115715,rs561163804,rs561173274,rs561183324,rs561216591,rs561227687,rs561282274,rs561320690,rs561670341,rs561678440,rs561679671,rs561749868,rs561777832,rs561786535,rs561802689,rs562134044,rs562144333,rs562315373,rs562355544,rs562377316,rs562535832,rs562576000,rs562622746,rs562785699,rs562964274,rs563084536,rs563103346,rs563107071,rs563122212,rs563166242,rs563264871,rs563378824,rs563455963,rs563494284,rs563622036,rs563639016,rs563672885,rs563696812,rs563760115,rs563855068,rs563918371,rs564066824,rs564138748,rs564184784,rs564236919,rs564397562,rs564516107,rs564593708,rs564598696,rs564756782,rs564758914,rs565021436,rs565087439,rs565150422,rs565335593,rs565344786,rs565374037,rs565432959,rs565482952,rs565531717,rs565559199,rs565678247,rs565739482,rs565812422,rs565813924,rs565872324,rs565954211,rs566076683,rs566133790,rs566141950,rs566174830,rs566284686,rs566328898,rs566387827,rs566531196,rs56656496,rs566589555,rs566591556,rs566609687,rs566613270,rs566650314,rs566927128,rs566951250,rs566990145,rs566990662,rs567186170,rs567221947,rs56741406,rs567583626,rs567618987,rs567779757,rs567910243,rs567928017,rs567941386,rs567997463,rs568058417,rs568120255,rs568359272,rs568408062,rs568521154,rs568566734,rs568612316,rs568676892,rs568683440,rs568861712,rs568889083,rs568891964,rs568916860,rs568978216,rs569027524,rs569041427,rs569182445,rs569305628,rs569365976,rs569430018,rs569609424,rs569680596,rs569936220,rs570080430,rs570162831,rs570206761,rs570207134,rs570224409,rs570243205,rs570325433,rs570334290,rs570671985,rs570689083,rs570734712,rs570756133,rs570892637,rs570897371,rs570921082,rs570953847,rs570958723,rs571047105,rs571085637,rs571092441,rs571342194,rs571377853,rs571757724,rs571776504,rs571946315,rs57197373,rs571983939,rs572069577,rs572119243,rs572123853,rs572382906,rs572388658,rs572391823,rs572499800,rs572601159,rs572602767,rs572624308,rs572750138,rs572811774,rs572954484,rs572996430,rs573034869,rs573056709,rs573138505,rs573193138,rs573551603,rs573561583,rs573645242,rs574024234,rs574071101,rs574075900,rs574125781,rs574164493,rs574283773,rs574476742,rs574492772,rs574544237,rs574545973,rs574572701,rs574583433,rs574643402,rs574904759,rs575000092,rs575009151,rs575043472,rs575187586,rs575239962,rs575352561,rs575364162,rs575463078,rs575501249,rs575522825,rs575525863,rs575599438,rs575876859,rs576103449,rs576498531,rs576600223,rs576600329,rs576651062,rs576840927,rs576887321,rs576903178,rs576957559,rs577148501,rs577247041,rs577291399,rs577352964,rs577364520,rs577385385,rs577400147,rs577415751,rs577475841,rs577521297,rs577576361,rs577782792,rs577821357,rs577874478,rs577891506,rs578000415,rs578004059,rs578055569,rs58100391,rs58371000,rs58630594,rs58888030,rs59173546,rs59188950,rs59351367,rs60734836,rs60830228,rs61421071,rs61733732,rs62023331,rs62575602,rs6496514,rs6496515,rs6496516,rs7022455,rs7030321,rs7037233,rs7042169,rs7044419,rs7129909,rs71403945,rs7171351,rs7171371,rs7172522,rs7180509,rs7180813,rs7181746,rs72484712,rs72763862,rs72763874,rs72832596,rs73301233,rs73465635,rs73465636,rs73465639,rs73465641,rs73465643,rs73465650,rs73465651,rs73655192,rs74028190,rs74028194,rs74051870,rs74251187,rs74528267,rs74553821,rs74954683,rs75055005,rs75079208,rs75124984,rs75828006,rs76194319,rs76279170,rs77058843,rs77147698,rs77456691,rs77518826,rs77608834,rs77623240,rs77850306,rs77992952,rs78094091,rs78198116,rs78284739,rs78297486,rs78486627,rs78487435,rs78553379,rs7872652,rs78991116,rs79057986,rs79082438,rs7935494,rs79410495,rs79447238,rs7949803,rs79828622,rs79908194,rs79974274,rs80234322,rs8023533,rs8025352,rs8025437,rs8025499,rs8032113,rs8032819,rs80336666,rs8037370,rs8038865,rs8041113,rs8041679,rs8041687,rs885002,rs928913,rs928914,rs937446,rs9792455,rs9980351	FAM111A,HDAC1,ISG20,LEF1,MX1,NELFCD,NELFE,TNF,TRIM14,TRIM21,TRIM38,TRIM5
GO Biological Process	GO:0016032	viral process	352	1.327060e-320	1.712306e-316	4.864521e-319	2.13653	1414.44	3022	0.0466551	0.0996801	411	0.0243591	1	0.764735	1.46433	20.4871	30	624	0.0492611	0.0480769	rs1004420,rs10055978,rs10063589,rs10484566,rs1049281,rs1049579,rs1049645,rs1049650,rs1049663,rs1049668,rs1049709,rs1049724,rs1049853,rs1050341,rs10507023,rs1050723,rs1050747,rs1050823,rs1051488,rs1053726,rs1053752,rs1054111,rs1055149,rs1055348,rs1055566,r	BIN1,CD93,CRTC2,EEA1,FAM111A,HDAC1,HLA-B,HLA-DRA,IL16,IL6ST,IRF3,MICB,NUP210,NUP214,PCSK5,PIK3R1,PSMB8,PSMB9,RPLP0,RPS11,SLAMF1,SPEN,TANK,TAP1,TAP2,TGFB1,TNFRSF4,TRIM22,TRIM5,USP6NL
GO Biological Process	GO:0048598	embryonic morphogenesis	353	4.279942e-319	5.522410e-315	1.564422e-317	1.83309	2367.04	4339	0.0780764	0.143121	3037	0.449598	1	1	1.04838	18.1232	19	552	0.0311987	0.0344203	rs10016721,rs10036335,rs1004420,rs10060185,rs10063121,rs10067174,rs1033618,rs10456858,rs10470046,rs10485454,rs1049281,rs1049579,rs1049645,rs1049650,rs1049663,rs1049668,rs1049709,rs1049724,rs1049853,rs1050341,rs1050723,rs1050747,rs1050823,rs1051488,rs10517	ALX4,CHRNA9,CHST11,ECE1,FOXI1,GJB6,HDAC1,HIF1A,ITGB2,LEF1,MAB21L2,MMP9,OSR1,POU5F1,SOBP,STK4,TGFB1,VANGL2,ZBTB17
GO Biological Process	GO:0006521	regulation of cellular amino acid metabolic process	354	1.595604e-316	2.058808e-312	5.815841e-315	7.57383	81.9929	621	0.00270452	0.0204836	2426	0.314991	1	1	1.52291	1.96992	3	60	0.00492611	0.05	rs10484566,rs1053752,rs1057141,rs1057149,rs1057373,rs111332155,rs111507231,rs111511638,rs111585115,rs111850002,rs111876139,rs112040195,rs112322888,rs112477591,rs11257,rs112591216,rs112975358,rs113165054,rs113206908,rs113214000,rs113215190,rs113253113,rs1132988,rs113369534,rs113517681,rs1135216,rs113849955,rs114063672,rs114113679,rs114121489,rs114188652,rs114482220,rs114600332,rs114772012,rs115033676,rs115074026,rs115079513,rs115205718,rs115273200,rs115285985,rs115335918,rs115353581,rs11540142,rs115429670,rs115448877,rs115452117,rs115590752,rs115616896,rs115675578,rs115746287,rs115924989,rs115929937,rs116053981,rs116106014,rs116338474,rs116696906,rs116751869,rs116827595,rs116831826,rs117073325,rs117535069,rs117733615,rs117750251,rs118017310,rs118099464,rs11969467,rs121917702,rs12195238,rs12214934,rs12524509,rs12527715,rs12529313,rs13215,rs137957690,rs138082348,rs138099433,rs138317147,rs1383266,rs1383267,rs138353968,rs138445693,rs138724547,rs139371286,rs139383303,rs139460013,rs139729172,rs139907578,rs139928748,rs140017767,rs140245535,rs140279817,rs141148538,rs141272379,rs141319096,rs141581037,rs142166245,rs142231801,rs142331650,rs142488085,rs142607998,rs143185338,rs143321340,rs143486724,rs143633171,rs143800384,rs143842509,rs143943834,rs143954070,rs144093037,rs144151855,rs144808083,rs144896613,rs144945885,rs144951468,rs145016155,rs145067819,rs145389896,rs145484203,rs145605746,rs145691938,rs145707176,rs145751415,rs145965388,rs146075993,rs146266155,rs146479021,rs146488925,rs147016287,rs147332077,rs147375063,rs147640113,rs147667530,rs148307794,rs148321715,rs148628008,rs148645171,rs148947703,rs149070070,rs149273887,rs149324086,rs149675166,rs149728623,rs149812348,rs149824312,rs150129181,rs150468516,rs150501908,rs151186548,rs151239869,rs16871018,rs16871026,rs16871027,rs16871037,rs16871100,rs16871102,rs17213812,rs17213819,rs17213826,rs17213861,rs17220220,rs17430018,rs17587,rs180705353,rs180730914,rs180863766,rs181128330,rs181428346,rs181440623,rs181728852,rs181748767,rs181855083,rs181901366,rs182467679,rs182646255,rs182700479,rs182899134,rs183195768,rs183198308,rs183315000,rs183678271,rs183998037,rs184522493,rs184591513,rs184806867,rs184850092,rs184891302,rs185015519,rs185617358,rs185663343,rs185780169,rs185956766,rs186286752,rs186298721,rs186331015,rs186430868,rs186505284,rs186701478,rs186737453,rs1871667,rs1871668,rs187332008,rs187341819,rs187790140,rs188103883,rs188910089,rs188939246,rs188967582,rs189349306,rs189408712,rs189492749,rs189500871,rs189712931,rs189948437,rs189984229,rs190184178,rs190463640,rs190630319,rs190851190,rs190889347,rs191022549,rs191099061,rs191148336,rs191234908,rs191452407,rs191482095,rs191970632,rs191996378,rs192572056,rs192960052,rs193012145,rs199970837,rs200753447,rs200828307,rs200865723,rs201336055,rs201656242,rs202059692,rs20547,rs2071476,rs2071477,rs2071481,rs2071482,rs2071534,rs2071535,rs2071537,rs2071538,rs2071539,rs2071541,rs2127679,rs2127680,rs2228106,rs2228109,rs2228110,rs2228111,rs2284190,rs2395269,rs2395270,rs2395271,rs241409,rs241417,rs241418,rs241419,rs241420,rs241422,rs241423,rs28724899,rs3198005,rs36202974,rs36202977,rs36229525,rs36229526,rs36234338,rs36234342,rs368776572,rs368842666,rs369867436,rs370520028,rs371137341,rs371312002,rs371633215,rs372263161,rs373637122,rs374080419,rs374564189,rs375276049,rs375541669,rs375969180,rs3763346,rs3763347,rs3763348,rs376553490,rs377418266,rs4148879,rs4148881,rs4148882,rs41549617,rs41550019,rs41551515,rs41559815,rs41561219,rs4623282,rs4711312,rs4713600,rs527483144,rs527947257,rs528062599,rs528545632,rs528673312,rs528862984,rs529505736,rs529534615,rs529638669,rs529776727,rs529968724,rs530026098,rs530490706,rs530557111,rs530661526,rs530670917,rs530716500,rs531476655,rs531527523,rs531669543,rs532055617,rs532333943,rs532364908,rs532466649,rs532528911,rs532679701,rs533012774,rs533075114,rs533712142,rs534055052,rs534118284,rs534309926,rs534379754,rs534382531,rs534518296,rs535029122,rs535160428,rs535222489,rs535977288,rs536127380,rs536127504,rs536401885,rs536457078,rs536569750,rs536595791,rs536640646,rs536711757,rs537634461,rs537655157,rs537853791,rs537983097,rs537983189,rs538112306,rs538322417,rs538449199,rs538476075,rs538631328,rs538641808,rs539257827,rs539759382,rs540011701,rs540166474,rs540167804,rs540230087,rs540408387,rs540881085,rs541148983,rs541361309,rs541443377,rs542331442,rs542387103,rs542603326,rs542798582,rs542819482,rs542897261,rs542960563,rs543097694,rs543341476,rs543425915,rs543655369,rs543782079,rs544350897,rs544658624,rs545064870,rs545594615,rs545922010,rs546358093,rs546358124,rs546444968,rs547085779,rs547172989,rs547286649,rs547655534,rs547866686,rs548371687,rs548551056,rs548922738,rs549152464,rs549851571,rs550000863,rs550037204,rs550493302,rs550552361,rs551310703,rs551770299,rs551771315,rs551972818,rs552011501,rs552098765,rs552634755,rs552680687,rs552771039,rs553248640,rs553510116,rs553595525,rs553827540,rs553837027,rs553892005,rs554543505,rs555221583,rs555246235,rs555493390,rs555880956,rs556085389,rs55634459,rs556702817,rs556765924,rs55704283,rs557224883,rs55756782,rs557621765,rs55767910,rs557892734,rs558207318,rs55821731,rs558415464,rs55865470,rs558664166,rs55868116,rs55874331,rs558985467,rs559226587,rs559314861,rs55960995,rs55967815,rs559885241,rs55990966,rs559932356,rs56013333,rs56016827,rs56020058,rs56026259,rs56034132,rs560368084,rs560431662,rs56053144,rs56056727,rs560761797,rs560771327,rs56089443,rs56093404,rs56098440,rs560987199,rs56107197,rs561246299,rs561247702,rs56157202,rs561634647,rs561754813,rs56221264,rs56225508,rs56232302,rs56239515,rs562569192,rs56300566,rs563046299,rs563112660,rs56318279,rs56337036,rs56343900,rs56366814,rs56369927,rs563899405,rs56397650,rs564140432,rs564491094,rs564583594,rs564902278,rs565313226,rs565387269,rs565445256,rs565453025,rs565581042,rs565701007,rs565842666,rs566046743,rs566594003,rs56672687,rs566898869,rs567034355,rs567098829,rs567199106,rs567952599,rs568707869,rs569319155,rs569449520,rs569509737,rs569588722,rs569745050,rs570148598,rs570216468,rs570350353,rs570413167,rs570535577,rs570855945,rs571066114,rs571141769,rs571602342,rs571758031,rs571798721,rs571926211,rs572296212,rs572296233,rs572738166,rs572933934,rs573044454,rs573211342,rs573254944,rs573305638,rs573316595,rs573393130,rs573579275,rs573666571,rs574594175,rs575047029,rs575079524,rs575092753,rs575141346,rs575163467,rs575186029,rs575397236,rs575606558,rs575633127,rs575715315,rs576014182,rs576020938,rs576151160,rs576381864,rs576532686,rs577064548,rs577621190,rs578057540,rs58261944,rs58752284,rs58781120,rs59328013,rs59654450,rs59884871,rs59989068,rs60316937,rs60716456,rs60937947,rs61130305,rs61627691,rs61681247,rs6457684,rs6904838,rs6930981,rs6931062,rs71565350,rs72854938,rs72854947,rs72854954,rs72860329,rs72860333,rs72860334,rs72860335,rs72860338,rs72860339,rs72860340,rs72860342,rs72860355,rs72860374,rs73396751,rs73412911,rs73412927,rs73412935,rs735883,rs73738957,rs74897484,rs75439840,rs75744321,rs76545695,rs77227620,rs77287921,rs7766900,rs7767288,rs78189837,rs78324697,rs78456409,rs78707888,rs79104449,rs80355526,rs8842,rs9276815,rs9276816,rs9276817,rs9276818,rs9276819,rs9276820,rs9276821,rs9276822,rs9276823,rs9276824,rs9276825,rs9469283,rs9469284,rs991760	PSMB8,PSMB9,PSMD14
GO Biological Process	GO:0033216	ferric iron import	355	3.180472e-315	4.103763e-311	1.155990e-313	27.6944	11.013	305	0.000363263	0.0100604	1464	0.153744	1	1	6.09163	0.16416	1	5	0.00164204	0.2	rs10444818,rs10444819,rs111974789,rs112051905,rs112066701,rs112670478,rs112898615,rs112991613,rs113588976,rs115212236,rs11553040,rs115752122,rs115862039,rs115964698,rs116272206,rs11637137,rs117026330,rs117095503,rs117487508,rs117787134,rs138072392,rs138183864,rs138627478,rs138742360,rs138763809,rs139021420,rs139116882,rs140226723,rs140267316,rs140392921,rs140434376,rs140860457,rs140983163,rs141070025,rs141717823,rs141749099,rs142384949,rs142907561,rs142959247,rs143207636,rs143525067,rs143844645,rs144011250,rs144352096,rs144563329,rs144802956,rs144867549,rs144897315,rs144928289,rs145504667,rs145578712,rs146422754,rs146427427,rs146701306,rs147243617,rs147930069,rs148028232,rs148563400,rs148766205,rs148883083,rs149038447,rs149616619,rs149900092,rs150909987,rs150957903,rs17229438,rs17235822,rs17235843,rs17235857,rs17588081,rs180712583,rs180842449,rs181352298,rs181737474,rs182313727,rs182349390,rs182536871,rs183112416,rs183416399,rs183805760,rs184506123,rs184735585,rs185038674,rs185271119,rs185524610,rs186032796,rs186405740,rs1869125,rs186953646,rs186981260,rs187189126,rs187254176,rs187434426,rs187780425,rs187830690,rs187979913,rs188623997,rs188994148,rs189756789,rs190084604,rs190146152,rs190464451,rs190477540,rs190503447,rs190634691,rs191226817,rs191322920,rs191391967,rs191473220,rs191879523,rs192006458,rs192129910,rs193042121,rs193234436,rs199717121,rs201416792,rs201733129,rs2254602,rs2254831,rs2254835,rs367856607,rs368349936,rs368409484,rs368751324,rs369306109,rs369619235,rs370754846,rs370874339,rs371966769,rs372636332,rs372657780,rs374993086,rs375970981,rs3759876,rs3759877,rs377509849,rs377536319,rs377612737,rs377743678,rs4780,rs527794084,rs527891748,rs529270574,rs529291653,rs529425661,rs529850402,rs530046720,rs530213049,rs530326622,rs531473686,rs531670968,rs531897664,rs532353142,rs532492823,rs532494442,rs532675403,rs533350148,rs533715811,rs533958841,rs534464741,rs535307636,rs535403694,rs535528507,rs535616164,rs535850586,rs535852813,rs537663608,rs537826172,rs537997921,rs538659458,rs538695814,rs539786533,rs540048415,rs540468096,rs540486152,rs540703903,rs541454355,rs541642481,rs541680559,rs541995131,rs542061897,rs542271105,rs542990867,rs543789016,rs544069167,rs544778737,rs545034755,rs545073130,rs546020034,rs546092935,rs546116681,rs546622877,rs547442887,rs547985905,rs548236424,rs548694472,rs550265259,rs550567665,rs550780374,rs551115472,rs552266942,rs552343282,rs552778188,rs552805046,rs553055166,rs553239547,rs553276406,rs554048736,rs554295198,rs554786206,rs554970182,rs555029096,rs555072319,rs555405990,rs555621791,rs556206832,rs556440571,rs556697892,rs556724637,rs557227563,rs557352364,rs558428927,rs558606021,rs558689309,rs558791062,rs558987657,rs559208037,rs559283832,rs560165292,rs560469423,rs560562642,rs560812030,rs562163749,rs562751187,rs562988567,rs563063364,rs563379783,rs563493552,rs563815321,rs564444319,rs564694641,rs564779722,rs565057100,rs565688159,rs566428062,rs566677083,rs566852227,rs567822067,rs568062567,rs568394007,rs568473812,rs568672618,rs568827744,rs569206532,rs570228942,rs570720593,rs571240532,rs572069173,rs572097527,rs572277153,rs572295759,rs572642902,rs572871138,rs573449520,rs573594736,rs574163141,rs574300796,rs57451506,rs574540635,rs574863808,rs574903612,rs575741889,rs575976690,rs576137930,rs576157768,rs576313624,rs577081566,rs577082508,rs577187628,rs577372841,rs577509344,rs577548463,rs578223305,rs58734746,rs62024992,rs62024993,rs6493108,rs7151,rs7181308,rs7181488,rs7342590,rs74009403,rs74009404,rs74773063,rs75135988,rs75308737,rs75995741,rs76041813,rs77109105,rs77753995,rs78335029,rs78456757,rs80036040,rs935885,rs935886	B2M
GO Biological Process	GO:0002832	negative regulation of response to biotic stimulus	356	1.976518e-314	2.550301e-310	7.163767e-313	8.30798	69.4513	577	0.00229084	0.0190322	2926	0.426159	1	1	1.38446	1.44461	2	44	0.00328407	0.0454546	rs1055566,rs1055568,rs1055569,rs10895763,rs111607496,rs111675526,rs111776434,rs112588181,rs1126876,rs112916772,rs113013684,rs113068147,rs113239947,rs113381230,rs113908181,rs1139549,rs114115473,rs114176714,rs114766555,rs114803646,rs114861390,rs115045302,rs115083191,rs115153905,rs115234559,rs115607256,rs115842991,rs115881764,rs11600429,rs11604437,rs116826177,rs118030017,rs118056720,rs118129752,rs12191964,rs12192123,rs12195665,rs12202667,rs12293856,rs12661658,rs12665745,rs138352247,rs138693784,rs139184839,rs139445248,rs139712671,rs140305003,rs140577688,rs140815160,rs141911009,rs141971448,rs142384638,rs142652754,rs142866712,rs142951802,rs143331896,rs143682683,rs144653219,rs144816877,rs144823559,rs144853764,rs145038238,rs145090805,rs145333893,rs145593718,rs14597,rs146040294,rs146225248,rs146323107,rs146896903,rs147063499,rs147355206,rs147619139,rs148134489,rs148140246,rs148900955,rs148989771,rs149348558,rs149467369,rs149628623,rs149747906,rs150135360,rs150151316,rs150516068,rs150875413,rs1792770,rs181175573,rs181358366,rs181589248,rs181595695,rs181830939,rs181988310,rs182321480,rs182467228,rs182589209,rs182651676,rs182957768,rs183120792,rs183312914,rs183519068,rs183903631,rs184275239,rs184395442,rs184643852,rs184781779,rs184787523,rs184863128,rs184878001,rs185744432,rs185971161,rs186522272,rs187217579,rs187392039,rs187474278,rs187984742,rs188059376,rs188243534,rs188533956,rs189001023,rs189128045,rs189241130,rs189379830,rs189424538,rs189627729,rs189692884,rs190206366,rs190243820,rs190438669,rs190801722,rs190937535,rs191047843,rs191330992,rs191821416,rs191912046,rs191918565,rs192024074,rs192119127,rs192354658,rs192439754,rs192614267,rs193142646,rs193223477,rs199566346,rs199867834,rs200328492,rs200512282,rs200999612,rs2253040,rs2253042,rs2253044,rs2253051,rs2253052,rs2395040,rs2395043,rs2395044,rs2395490,rs2507971,rs2516408,rs2516409,rs2516410,rs2516411,rs2516412,rs2516413,rs2516414,rs2516415,rs2516416,rs2516440,rs2516441,rs2516442,rs2516497,rs2516498,rs2516499,rs2523460,rs2523659,rs2523660,rs2523661,rs2523663,rs2534669,rs2534670,rs2534671,rs2534672,rs2534673,rs2534674,rs2534675,rs2534676,rs2534677,rs2534678,rs2534679,rs2534680,rs2534681,rs2534682,rs2534683,rs2534685,rs2534686,rs2596445,rs2596446,rs2844501,rs2844503,rs2844505,rs2855802,rs2855803,rs2855804,rs2855816,rs2855817,rs28567909,rs2894221,rs2894222,rs2904596,rs2904597,rs2904783,rs2904787,rs2905724,rs2905725,rs3016804,rs3093951,rs3094005,rs3094006,rs3094603,rs3095234,rs3095235,rs3130921,rs3130922,rs3130923,rs3130924,rs3130925,rs3130926,rs3130927,rs3131643,rs3134896,rs3134897,rs34346286,rs35966314,rs368417585,rs369131636,rs371143509,rs372014475,rs372057410,rs372175088,rs372547357,rs374606222,rs376068204,rs376346120,rs3828886,rs3828887,rs3828888,rs3828889,rs3828890,rs3828898,rs3828901,rs3828903,rs3828904,rs3828905,rs3828906,rs3828907,rs3828908,rs3828909,rs3828910,rs3828912,rs3828913,rs3828916,rs3828917,rs3828919,rs41293860,rs41293864,rs41293876,rs4413653,rs4413654,rs473394,rs493426,rs5027463,rs527691805,rs527747760,rs527954045,rs528031176,rs528085832,rs528125338,rs528202788,rs528363577,rs528706053,rs528959228,rs529046661,rs529512240,rs529516117,rs529629656,rs529678770,rs529983191,rs530050521,rs530158375,rs530394997,rs530492114,rs530502826,rs530686000,rs530943249,rs532209836,rs532344907,rs532439674,rs532639791,rs532799482,rs533090232,rs533238868,rs533259743,rs533942083,rs534292201,rs534624641,rs534638508,rs534857030,rs534918872,rs535222047,rs535237438,rs535322535,rs535371697,rs535625054,rs535787416,rs536066166,rs536128076,rs536143457,rs536236794,rs536278517,rs536799684,rs536998270,rs537267893,rs537364574,rs537460700,rs537998933,rs538051171,rs538118940,rs538119691,rs538301412,rs538979383,rs539123970,rs539138700,rs539309289,rs539636973,rs539688565,rs540006590,rs540106573,rs540195143,rs540335391,rs540644307,rs540833561,rs541075028,rs541291104,rs541393899,rs541569767,rs541700205,rs542157812,rs542322676,rs542835774,rs543280371,rs543282486,rs543507485,rs543631803,rs543717531,rs543726756,rs543986535,rs544222100,rs544503842,rs544705247,rs544760853,rs544955808,rs545395775,rs545613954,rs545634946,rs545911,rs546122012,rs546584417,rs547253730,rs547668308,rs547936977,rs548148725,rs548217772,rs548738815,rs549010495,rs549231965,rs549265335,rs549323651,rs549631510,rs549798607,rs549813405,rs549938592,rs550127317,rs550144917,rs550372499,rs550449745,rs550510100,rs550820321,rs550955413,rs551162375,rs551190181,rs551365754,rs551908871,rs551996792,rs552053136,rs552501143,rs552663803,rs552816218,rs553037798,rs553328058,rs553494354,rs553506949,rs553782760,rs553874623,rs553962093,rs554047247,rs554163100,rs554660988,rs554783041,rs554818,rs555564098,rs555904330,rs555950055,rs556503353,rs556746642,rs557231889,rs557641417,rs557953215,rs558149348,rs558248194,rs558626877,rs558744506,rs558802253,rs559001947,rs559064305,rs559084201,rs559243007,rs55953118,rs560011136,rs560076016,rs560130275,rs560532938,rs560641215,rs562041486,rs562227370,rs562309915,rs562849762,rs563118032,rs563165043,rs563393868,rs563407814,rs563440713,rs563482189,rs563883488,rs564262556,rs564411950,rs564982196,rs565076895,rs565115985,rs565173298,rs565322932,rs565547296,rs565633804,rs565850905,rs566205624,rs566726312,rs567174027,rs567457059,rs567575004,rs567591870,rs567764341,rs567806866,rs568126130,rs568801225,rs568816897,rs568953568,rs568978962,rs569593714,rs569668387,rs569697863,rs569703865,rs569780587,rs570814894,rs570876194,rs570881119,rs571455509,rs572058807,rs572471572,rs573561432,rs573575145,rs573615412,rs573946972,rs574323739,rs574487312,rs574576804,rs574678000,rs575015476,rs575244316,rs575340703,rs575755775,rs576091676,rs576094221,rs576105451,rs576158033,rs576350587,rs576768821,rs576971272,rs577021247,rs577153158,rs577266750,rs577499440,rs577958217,rs577987861,rs578024439,rs578194696,rs61739405,rs61890849,rs62395329,rs62395330,rs62395345,rs6915833,rs6916187,rs6916394,rs6916960,rs6922431,rs6929676,rs6930510,rs6940467,rs71563338,rs72841242,rs72844759,rs72844760,rs72844762,rs73390402,rs7450417,rs75392864,rs75565243,rs77031743,rs7741521,rs7744016,rs7758090,rs7758267,rs7758414,rs77805999,rs78361407,rs78724514,rs7933945,rs79501286,rs9267139,rs9267140,rs9267141,rs9267142,rs9267143,rs9267145,rs9267146,rs9267147,rs9267150,rs9267151,rs9267152,rs9267153,rs9267154,rs9267301,rs9267303,rs9267304,rs9267305,rs9267306,rs9267315,rs9267325,rs9267351,rs9267352,rs9267354,rs9267356,rs9267357,rs9267366,rs9267367,rs9267368,rs9267370,rs9267371,rs9267373,rs9267374,rs9267375,rs9267378,rs9267379,rs9267381,rs9267382,rs9267383,rs9326349,rs9469017,rs9688839	CARD16,MICB
GO Biological Process	GO:0051315	attachment of mitotic spindle microtubules to kinetochore	357	4.259218e-314	5.495669e-310	1.539403e-312	14.6584	27.834	408	0.000918097	0.0134578	580	0.0332434	1	0.739551	6.76847	0.295488	2	9	0.00328407	0.222222	rs10127580,rs10127899,rs11080971,rs11080972,rs11080974,rs11080975,rs111676633,rs111774736,rs11211026,rs11211028,rs112254032,rs112780122,rs112780614,rs112825513,rs113035225,rs113748310,rs114406571,rs115064466,rs115688080,rs116341527,rs116533950,rs11660259,rs11660695,rs11663138,rs11663451,rs117073838,rs117340633,rs117667940,rs117787315,rs11800505,rs118025086,rs12457148,rs12458574,rs12958035,rs138057828,rs138070349,rs138271828,rs138831803,rs139281221,rs139395035,rs139634737,rs139975261,rs140396644,rs140875415,rs141235115,rs141714141,rs141715774,rs142322506,rs143121202,rs143374486,rs143718099,rs143801362,rs144106365,rs144647389,rs144957873,rs145187494,rs145562190,rs146969103,rs147227949,rs147909626,rs148061342,rs148205440,rs148224848,rs148256211,rs148783206,rs149118315,rs149147636,rs149758600,rs149775699,rs150035871,rs150177209,rs150350207,rs150753800,rs151044608,rs1568207,rs1568208,rs16943581,rs180887199,rs180893879,rs181655756,rs182648399,rs182790691,rs183003875,rs183062416,rs183527978,rs183639734,rs184201503,rs184450823,rs184640026,rs185247415,rs185555181,rs185949041,rs186117111,rs186398983,rs187679473,rs187812482,rs187817916,rs187947150,rs187955642,rs188282980,rs188969567,rs189064837,rs189821810,rs189831177,rs190359694,rs190360094,rs190508714,rs191072310,rs191297532,rs191440126,rs192346231,rs192664904,rs192715514,rs192782281,rs192921243,rs202194568,rs3008976,rs34640761,rs34738253,rs35337417,rs35893678,rs367787585,rs368100147,rs370624862,rs371755244,rs372306345,rs376476481,rs4797076,rs4797077,rs4797078,rs4798010,rs4798011,rs4798012,rs527492930,rs527615691,rs528561775,rs528690374,rs528703878,rs528838836,rs529413375,rs529727116,rs529794925,rs529859292,rs530054329,rs530390561,rs530497227,rs531146479,rs531270392,rs531670353,rs532509879,rs533231129,rs533291000,rs533450307,rs533515772,rs533745402,rs533963172,rs534195967,rs534423897,rs534464970,rs534466345,rs534530054,rs534533522,rs534992888,rs535048109,rs535313896,rs535317595,rs535365585,rs535759696,rs535998385,rs536119654,rs536202773,rs536260002,rs536313805,rs536463648,rs537340903,rs537370475,rs538494464,rs538513163,rs538779732,rs538913342,rs538988345,rs539051759,rs539391464,rs539600913,rs540391004,rs540748347,rs540917124,rs540956412,rs541172612,rs541221006,rs541752400,rs541970250,rs542064759,rs542600492,rs542602766,rs542969274,rs543377092,rs543556171,rs544218184,rs544394542,rs544887075,rs544955964,rs545250045,rs545376444,rs545473340,rs545903118,rs545985039,rs546669187,rs546801805,rs547059344,rs547354477,rs547455510,rs547562057,rs548594928,rs548738669,rs548880350,rs549065912,rs549343537,rs549547467,rs549723924,rs549724381,rs549905676,rs549997101,rs550064240,rs550726839,rs551065944,rs551219572,rs551282967,rs551712082,rs551795525,rs551920308,rs552103383,rs552502452,rs553130098,rs553199107,rs553237197,rs553566918,rs553778876,rs553842432,rs553849445,rs554462355,rs554910756,rs555054149,rs555794790,rs555996747,rs556180153,rs556227056,rs556244714,rs556306193,rs556311967,rs556440837,rs556785855,rs557120900,rs557508579,rs557573402,rs558362114,rs558632218,rs559104744,rs559104805,rs559343985,rs55941503,rs559537929,rs559610000,rs559673954,rs560242137,rs560374229,rs560498792,rs560777451,rs560777804,rs560964996,rs561517274,rs561583296,rs561973410,rs56211301,rs562574690,rs562709794,rs56274721,rs562775991,rs563005619,rs563254063,rs563327949,rs563760674,rs563761238,rs564550321,rs564787053,rs565037595,rs565058527,rs565396952,rs565459989,rs565602050,rs565660851,rs565921465,rs566121326,rs566133438,rs566328286,rs566610532,rs566869210,rs567108922,rs567354611,rs567541009,rs567581021,rs568350669,rs569267701,rs569525539,rs569580907,rs569658086,rs570574143,rs570971803,rs571029142,rs571099564,rs571240819,rs571259617,rs571321906,rs57173298,rs571989719,rs572066367,rs572419043,rs572511226,rs572727357,rs572749123,rs573185183,rs573654609,rs573702889,rs573997131,rs574302123,rs574803805,rs574978783,rs575117979,rs575611981,rs575999616,rs576072853,rs576163224,rs576375602,rs576761304,rs577023053,rs577044828,rs577149086,rs577413750,rs577487994,rs577567936,rs577624036,rs578182403,rs578247643,rs578545,rs58112781,rs58695562,rs60268606,rs618536,rs62086208,rs630960,rs634502,rs6506023,rs6506024,rs6506025,rs71356060,rs7226559,rs7226569,rs7226588,rs7226998,rs7227192,rs7227757,rs7228238,rs7229070,rs7232358,rs7237910,rs7239331,rs7239335,rs7239353,rs7239971,rs7240337,rs7241174,rs7241331,rs7241523,rs7241649,rs7244860,rs7244990,rs72634381,rs72672000,rs72860175,rs73936740,rs74070586,rs74070587,rs75352019,rs75488002,rs75969443,rs76176600,rs76802521,rs76838155,rs77673135,rs77704560,rs77941700,rs78363135,rs78384053,rs78751676,rs79107829,rs79378364,rs80299733,rs8088747,rs9945517,rs9947736,rs9950165,rs9954555,rs9957230,rs9958281,rs9962654,rs9988579,rs9988580,rs9988624	KIF2C,NDC80
GO Biological Process	GO:2001188	regulation of T cell activation via T cell receptor contact with antigen bound to MHC molecule on antigen presenting cell	358	1.284231e-313	0	4.628612e-312	36.7338	7.40463	272	0.00024424	0.00897186	1464	0.153744	1	1	6.09163	0.16416	1	5	0.00164204	0.2	rs10484566,rs10484567,rs111332155,rs111507231,rs111850002,rs112040195,rs112477591,rs113214000,rs113369534,rs113517681,rs114113679,rs114188652,rs114473475,rs114482220,rs114830413,rs114854177,rs115033676,rs115074026,rs115205718,rs115273200,rs115448877,rs115616896,rs115746287,rs115924989,rs115929937,rs116338474,rs116448256,rs117037803,rs117073325,rs117217050,rs117535069,rs118099464,rs12195238,rs12206377,rs12214934,rs12524509,rs137957690,rs138109075,rs1383266,rs1383267,rs138445693,rs138734111,rs139383303,rs139460013,rs139729172,rs139928748,rs140915689,rs141148538,rs141868555,rs142166245,rs142331650,rs142607998,rs143321340,rs143367802,rs143633171,rs143943834,rs144151855,rs144581282,rs145389896,rs145543701,rs145751415,rs145965388,rs146266155,rs146479021,rs147667530,rs1480380,rs148449686,rs148645171,rs148732482,rs149189808,rs149273887,rs149324086,rs149508724,rs149728623,rs150468516,rs150945319,rs16871100,rs16871102,rs16871165,rs17220444,rs17220451,rs17430018,rs17583852,rs17617400,rs180730914,rs180768475,rs180863766,rs181440623,rs181748767,rs181937226,rs182646255,rs182899134,rs183198308,rs184806867,rs185015519,rs185048147,rs185239628,rs185405714,rs185780169,rs186286752,rs186331015,rs186737453,rs1871667,rs1871668,rs187332008,rs188103883,rs188325702,rs188910089,rs188967582,rs189492749,rs189535939,rs189712931,rs189948437,rs189976514,rs189984229,rs190338432,rs190630319,rs190851190,rs191099061,rs191148336,rs191234908,rs191452407,rs193012145,rs199959319,rs201336055,rs2395296,rs241409,rs241417,rs241418,rs28365995,rs28724899,rs3101943,rs35029304,rs369867436,rs371312002,rs373637122,rs375276049,rs375541669,rs527483144,rs528001017,rs528673312,rs529638669,rs529860042,rs529874022,rs530490706,rs530529305,rs530661526,rs531476655,rs531527523,rs531669543,rs532321268,rs532466649,rs532528911,rs533824577,rs534350660,rs535029122,rs535977288,rs536127504,rs536457078,rs536595791,rs536678870,rs537655157,rs537853791,rs538112306,rs538322417,rs538360212,rs538449199,rs538630215,rs538631328,rs540881085,rs541443377,rs542287958,rs542387103,rs542603326,rs542798582,rs542819482,rs543341476,rs543425915,rs543782079,rs545902639,rs545922010,rs547085779,rs547172989,rs547619190,rs547752253,rs547866686,rs548551056,rs549152464,rs550000863,rs551972818,rs553510116,rs553595525,rs553751263,rs553827540,rs555246235,rs555288470,rs555880956,rs55656805,rs557284071,rs558269680,rs558985467,rs559226587,rs559715179,rs559885241,rs559932356,rs560368084,rs560431662,rs560761797,rs561246299,rs561247702,rs563112660,rs563795044,rs564465569,rs564583594,rs564902278,rs565313226,rs565387269,rs565445256,rs565453025,rs565581042,rs566594003,rs56672687,rs567199106,rs567856055,rs568684692,rs569221174,rs569588722,rs569745050,rs570093508,rs570350353,rs571066114,rs571141769,rs571758031,rs571798721,rs572296212,rs572822178,rs573821045,rs575606558,rs575633127,rs575715315,rs576151160,rs576381864,rs577139315,rs58752284,rs61130305,rs6904838,rs6931062,rs71565350,rs72860355,rs72860374,rs72865816,rs72865824,rs73396751,rs73412935,rs73738957,rs75123148,rs75439840,rs7766900,rs7767288,rs78456409,rs78707888,rs9276816,rs9276817,rs9276818,rs9276819,rs9276820,rs9276821,rs9276822,rs9276823,rs9276824,rs9276825,rs9461823	HLA-DMB
GO Biological Process	GO:0051882	mitochondrial depolarization	359	3.717277e-310	4.7964e-306	0	82.2055	2.51808	207	8.30584e-05	0.00682785	1013	0.0953024	1	1	10.1527	0.0984959	1	3	0.00164204	0.333333	rs111675526,rs112027437,rs112189204,rs112582828,rs112916772,rs113526545,rs113814955,rs113908181,rs1139549,rs114318710,rs11600429,rs11604437,rs116308150,rs116982264,rs12289229,rs12291320,rs12291685,rs138032084,rs138693784,rs138836862,rs140425959,rs140852656,rs141435195,rs142099152,rs143315227,rs144113721,rs144150750,rs144816877,rs145521108,rs146323107,rs146516630,rs146669228,rs147053399,rs147063499,rs147322917,rs148322930,rs148632250,rs148960926,rs149497321,rs150137178,rs1503383,rs150883720,rs151040610,rs180804835,rs181358366,rs181402286,rs181966379,rs182133185,rs182914779,rs182957768,rs183122664,rs183258300,rs185047753,rs186522272,rs186602920,rs187173683,rs187217579,rs187474278,rs187866796,rs188332258,rs189001023,rs189647865,rs190019013,rs190657452,rs190709302,rs190937535,rs191071086,rs191347472,rs191779501,rs192726653,rs193166845,rs201044584,rs201809300,rs2253995,rs373314066,rs375453973,rs376068204,rs376222697,rs3809024,rs45481997,rs45541843,rs481736,rs493426,rs527619985,rs528085832,rs528349207,rs528959228,rs529730561,rs530319285,rs530394997,rs530492114,rs530553805,rs531602109,rs531682847,rs532157122,rs532495103,rs532591706,rs532657275,rs533259743,rs533299462,rs534292201,rs534333787,rs535625054,rs536409928,rs536909,rs537645619,rs537816562,rs539030217,rs539595,rs539688565,rs539722478,rs540106573,rs540309746,rs540553575,rs541393899,rs541884770,rs541944393,rs542322676,rs542361471,rs542667045,rs543280371,rs543717531,rs543754464,rs544041126,rs544921465,rs545270881,rs545894907,rs545947756,rs546031181,rs546323789,rs546639608,rs546835017,rs547092954,rs547395150,rs547728493,rs548611120,rs548738815,rs548828771,rs549121280,rs549938592,rs549991749,rs550144917,rs550793479,rs550955413,rs551840769,rs552069632,rs553125701,rs553323154,rs553677043,rs553961449,rs554047247,rs554175202,rs554380065,rs554468068,rs555904330,rs556259045,rs556296093,rs556375484,rs557324225,rs558315,rs558429469,rs558517105,rs559064305,rs559960498,rs560806044,rs561394708,rs561635474,rs561913593,rs562049904,rs563407814,rs563482189,rs563544699,rs564411950,rs566804826,rs566992247,rs566992842,rs567843597,rs568220313,rs568910,rs569697863,rs569811090,rs570568715,rs570685,rs570712206,rs571593,rs571857335,rs571960679,rs571995725,rs572491813,rs572687,rs574101722,rs574136085,rs575102051,rs575151605,rs576127890,rs576166510,rs576919029,rs578024439,rs61755275,rs61890849,rs75775137,rs75888398,rs78361407,rs78794435,rs7925706,rs79317160,rs9326349	CASP1
GO Biological Process	GO:0044764	multi-organism cellular process	360	2.97873e-308	3.84346e-304	1.06763e-306	2.10025	1439.35	3023	0.0474767	0.099713	360	0.0188931	1	0.67716	1.48459	20.8811	31	636	0.0509031	0.0487421	rs1004420,rs10055978,rs10063589,rs10484566,rs1049281,rs1049579,rs1049645,rs1049650,rs1049663,rs1049668,rs1049709,rs1049724,rs1049853,rs1050341,rs10507023,rs1050723,rs1050747,rs1050823,rs1051488,rs1053726,rs1053752,rs1054111,rs1055149,rs1055348,rs1055566,r	BIN1,CD93,CRTC2,EEA1,FAM111A,HDAC1,HLA-B,HLA-DRA,IL16,IL6ST,INHBB,IRF3,MICB,NUP210,NUP214,PCSK5,PIK3R1,PSMB8,PSMB9,RPLP0,RPS11,SLAMF1,SPEN,TANK,TAP1,TAP2,TGFB1,TNFRSF4,TRIM22,TRIM5,USP6NL
