## Supplementary material for "TSABL: Trait Specific Annotation Based Locus Predictor": Table S7 (part 66 of 93)

### Sheet: P Autoimmune GO no GWAS SNPs (continued)
# GREAT version 4.0.4	Species assembly: hg19	Association rule: Basal+extension: 5000 bp upstream, 1000 bp downstream, 1000000 bp max extension, curated regulatory domains included
GO Biological Process	GO:1902041	regulation of extrinsic apoptotic signaling pathway via death domain receptors	361	5.99081e-308	7.72994e-304	2.14126e-306	5.04345	168.932	852	0.00557219	0.028103	4553	0.85129	1	1	0.534353	1.87142	1	57	0.00164204	0.0175439	rs10470046,rs10485454,rs111275482,rs111577395,rs1116100,rs111730800,rs111785441,rs111828739,rs111904541,rs112550989,rs112589544,rs112808089,rs112812069,rs112817591,rs112959248,rs113463433,rs113539003,rs113815296,rs114043745,rs114150569,rs114342519,rs114343326,rs114410700,rs114413848,rs114419058,rs114557939,rs114640953,rs114765185,rs114977286,rs115179374,rs115340312,rs115506011,rs115598560,rs115606726,rs115714539,rs115902035,rs115904309,rs116032581,rs116087501,rs116172318,rs116233323,rs116294223,rs116355968,rs116449283,rs116563478,rs116659290,rs116692632,rs116814567,rs116870821,rs116874022,rs116912917,rs117220707,rs117264131,rs117295276,rs117526311,rs117876357,rs117908410,rs117970030,rs118079923,rs11906391,rs11908011,rs13037444,rs13039559,rs13041360,rs138151214,rs138279897,rs138402387,rs138619903,rs138839670,rs138912063,rs138994975,rs139025354,rs139055014,rs139126469,rs139224437,rs139289684,rs139473766,rs139807325,rs139897296,rs140088252,rs140142215,rs140156480,rs140443029,rs140505544,rs140573732,rs140581515,rs140613702,rs140828337,rs140829468,rs140866321,rs140913303,rs141216307,rs141253809,rs141401401,rs141584982,rs141739499,rs141773202,rs141892779,rs142205847,rs142226180,rs142320451,rs142449765,rs142556248,rs142594802,rs142997306,rs143037867,rs143054940,rs143539025,rs143876357,rs143954152,rs144035784,rs144177606,rs144213263,rs144281523,rs144323930,rs144363600,rs144404803,rs144661204,rs144894893,rs145050318,rs145070175,rs145268656,rs145321948,rs145430103,rs145573129,rs145668260,rs145756313,rs146109137,rs146140060,rs146425162,rs146469741,rs146551472,rs146657236,rs146779418,rs146790654,rs146900951,rs147005837,rs147015567,rs147177882,rs147271984,rs147609347,rs147651995,rs147702553,rs147816428,rs147826034,rs147969251,rs147979499,rs148038745,rs148125341,rs148347154,rs148420565,rs148722895,rs148778839,rs148895422,rs148928221,rs149359709,rs149539462,rs149579177,rs149633601,rs149678535,rs149890864,rs149901416,rs150014657,rs150045645,rs150322410,rs150500817,rs150597141,rs150711573,rs150968352,rs151031059,rs151251339,rs16985365,rs16989549,rs16989563,rs16989579,rs16989639,rs16989654,rs16989661,rs17322191,rs17322289,rs180776332,rs180784690,rs180790869,rs180840346,rs180874599,rs180885442,rs180919984,rs181098463,rs181100540,rs181113216,rs181319137,rs181538589,rs181653809,rs181757428,rs181780727,rs181932816,rs182005966,rs182068889,rs182199416,rs182314939,rs182332333,rs182337353,rs182487148,rs182580770,rs182625626,rs182922361,rs182958199,rs183134629,rs183145781,rs183548812,rs183555804,rs183682361,rs183687644,rs183733825,rs184176511,rs184234378,rs184239347,rs184247196,rs184482574,rs184708022,rs184811703,rs184886637,rs184910615,rs184947934,rs185045488,rs185117672,rs185304475,rs185572051,rs185666123,rs185697455,rs185829927,rs185842667,rs185887691,rs185937146,rs185939098,rs186104065,rs186252496,rs186447079,rs186534463,rs186652388,rs186948717,rs186962106,rs186971735,rs186978706,rs187097846,rs187161397,rs187220333,rs187276729,rs187298215,rs187314473,rs187834252,rs187986726,rs188139381,rs188171755,rs188178480,rs188192194,rs188214192,rs188281026,rs188316396,rs188328481,rs188717156,rs188737684,rs189129784,rs189189837,rs189229500,rs189237127,rs189243328,rs189335960,rs189350366,rs189376218,rs189397198,rs189865867,rs190185352,rs190305959,rs190386822,rs190417433,rs190551477,rs190557495,rs190684756,rs190883611,rs190898691,rs190900105,rs191049123,rs191058193,rs191165067,rs191394864,rs191452931,rs191537852,rs191551045,rs192062694,rs192218223,rs192298641,rs192301707,rs192332814,rs192407248,rs192686317,rs192687818,rs192714493,rs192764174,rs192892253,rs192942970,rs192948056,rs193078408,rs1972194,rs199498526,rs199894163,rs200616256,rs201894044,rs202040819,rs2267852,rs2267853,rs2267854,rs2267862,rs2284276,rs28548466,rs2903772,rs34748157,rs34864931,rs35969770,rs367649512,rs368394017,rs368539480,rs369555237,rs369648933,rs370389670,rs370533488,rs370839092,rs371311940,rs371348421,rs371727158,rs372584607,rs372902268,rs375410194,rs375865730,rs376163772,rs376172348,rs45561731,rs527265745,rs527515032,rs527722750,rs527758142,rs527784889,rs527852930,rs527918956,rs527934964,rs527956519,rs528030095,rs528471821,rs528533354,rs528696659,rs528854753,rs528979734,rs529190129,rs529509301,rs529519459,rs529563587,rs529644599,rs529703586,rs529784410,rs529975299,rs530053361,rs530104314,rs530145966,rs530146909,rs530314413,rs530365862,rs530561343,rs530687371,rs530841727,rs530901034,rs531088168,rs531130838,rs531149602,rs531185072,rs531346882,rs531405394,rs531441583,rs531448611,rs531453676,rs531483409,rs531495563,rs531828907,rs531830193,rs531919638,rs532011814,rs532217353,rs532457214,rs532671741,rs533177883,rs533316956,rs533396135,rs533462242,rs533521195,rs533649685,rs533914696,rs533992117,rs534026320,rs534029372,rs534371185,rs534512174,rs534839845,rs534851782,rs534891509,rs534928035,rs534928074,rs534985818,rs535068371,rs535175410,rs535325246,rs535403864,rs535420950,rs535473714,rs535735674,rs535772896,rs535894002,rs535928950,rs536167987,rs536247265,rs536468187,rs536683447,rs536842062,rs536847086,rs537151634,rs537285034,rs537556497,rs537883023,rs537915890,rs538020672,rs538102010,rs538128923,rs538131069,rs538143201,rs538331644,rs538370669,rs538414644,rs538499478,rs538560884,rs538833776,rs538870048,rs539077022,rs539180780,rs539827360,rs540065012,rs540066839,rs540102388,rs540157129,rs540232567,rs540546131,rs540658167,rs540683723,rs541035558,rs541189432,rs541208099,rs541225039,rs541244656,rs541420679,rs541781489,rs541916113,rs542244421,rs542453404,rs542702157,rs542729981,rs542812028,rs542825064,rs542980539,rs543043396,rs543063092,rs543080215,rs543442188,rs543547915,rs543725908,rs543931163,rs544062305,rs544097245,rs544197071,rs544376086,rs544479594,rs544830654,rs544864755,rs545045718,rs545077305,rs545083854,rs545214320,rs545252518,rs545381981,rs545508516,rs546233200,rs546373987,rs546407284,rs546412662,rs547023760,rs547052682,rs547057156,rs547441819,rs547567864,rs547641441,rs548077511,rs548412341,rs548509170,rs548621972,rs548823181,rs548973785,rs549003991,rs549143438,rs549169965,rs549185434,rs549196399,rs549250607,rs549259984,rs549327248,rs549867867,rs550099953,rs550203139,rs550231832,rs550695073,rs550766018,rs550767048,rs550913431,rs550964672,rs551130969,rs551159709,rs551174091,rs551213345,rs551277815,rs551383610,rs551410398,rs551687285,rs551889459,rs552055902,rs552199318,rs552233348,rs552591818,rs552602449,rs552627513,rs553077727,rs553235757,rs553267250,rs553345919,rs553356404,rs553498731,rs553612401,rs553691558,rs553749671,rs553844490,rs554003314,rs554079023,rs554105098,rs554784913,rs554786327,rs554867321,rs555008366,rs555132645,rs555165369,rs555268493,rs555315386,rs555352017,rs555543732,rs555586310,rs555621293,rs555748168,rs555819187,rs555837719,rs555907251,rs556003377,rs556014392,rs556086544,rs556149914,rs556307477,rs556403923,rs556476761,rs556498961,rs55675747,rs557057719,rs557060811,rs557094636,rs557354646,rs557678494,rs557694161,rs557724336,rs557741199,rs557786701,rs558031477,rs558386331,rs558523966,rs558551362,rs558647444,rs558706666,rs558757097,rs558779867,rs558893542,rs558939874,rs559095623,rs559145329,rs559270530,rs559286468,rs559306156,rs559394157,rs559456287,rs559537284,rs559884060,rs559918015,rs560131508,rs560159735,rs560265230,rs560300447,rs560467575,rs560550858,rs560725962,rs560873588,rs560906095,rs561008152,rs561389647,rs561459216,rs561468648,rs561497061,rs561898719,rs561930141,rs561935605,rs562013843,rs562201600,rs562327616,rs562381879,rs562391141,rs562429092,rs562469939,rs562569303,rs562665241,rs562665856,rs562695091,rs562829388,rs562881554,rs56305417,rs563139149,rs563268958,rs563278793,rs563288329,rs563340361,rs563743142,rs563972250,rs564112737,rs564305933,rs564486596,rs564596739,rs564660456,rs564755690,rs564861728,rs565006687,rs565094715,rs565269947,rs565292152,rs566010063,rs566033582,rs566260037,rs566302622,rs566325876,rs566754739,rs566771771,rs566778651,rs566876537,rs566919145,rs567015132,rs567120496,rs567143753,rs567235019,rs567548067,rs567682937,rs567717052,rs567821927,rs568084844,rs568140073,rs568276201,rs568369895,rs568390678,rs568437149,rs568713005,rs568721650,rs568757398,rs568829120,rs568932379,rs569119493,rs569394530,rs56944194,rs569486666,rs569490411,rs570017082,rs570050638,rs570228847,rs570253736,rs570411139,rs570578335,rs571013995,rs571052397,rs571069319,rs571178275,rs57124636,rs571256464,rs571325049,rs571369587,rs571426782,rs571487519,rs571573859,rs571904181,rs571928940,rs571948880,rs572004615,rs572012374,rs572030375,rs572188006,rs572224776,rs572225078,rs572362666,rs572436065,rs572458444,rs572741674,rs572991284,rs573840420,rs573854647,rs573995611,rs574062015,rs574133359,rs574138658,rs574200490,rs574232567,rs574578753,rs574646410,rs574655244,rs574814800,rs574900293,rs575101623,rs575449331,rs575659415,rs575678588,rs576173150,rs576208570,rs576279147,rs576296702,rs576335364,rs576758508,rs576817756,rs576836432,rs576927329,rs577006728,rs577185537,rs577297614,rs577532400,rs577570997,rs577593622,rs577633164,rs577673281,rs577721772,rs577814463,rs577880520,rs577939954,rs577985140,rs578030805,rs58590109,rs59069359,rs6017453,rs6017454,rs6017464,rs6017476,rs6031897,rs6031898,rs6031899,rs6031900,rs6031901,rs6031902,rs6031903,rs6031904,rs6031905,rs6031906,rs6031907,rs6031910,rs6031912,rs6031913,rs6031917,rs6031919,rs6031931,rs6031935,rs6031940,rs6031941,rs6031942,rs6031944,rs6031945,rs6031946,rs6031959,rs6031969,rs6065770,rs6073581,rs6073586,rs6073587,rs6073588,rs6073591,rs6073592,rs6073593,rs6073594,rs6073608,rs6073612,rs6073615,rs6073624,rs60960446,rs6103944,rs6103946,rs6103947,rs6103972,rs6103982,rs6130717,rs6130718,rs6130721,rs6130722,rs6130736,rs6130743,rs6130746,rs62208314,rs62208320,rs6513959,rs7271519,rs73113469,rs73298589,rs73298594,rs73300570,rs73302409,rs73617488,rs74446728,rs74612577,rs74842034,rs7509375,rs75278933,rs75619330,rs75628143,rs75641996,rs75719039,rs75978388,rs76615150,rs76728103,rs76995089,rs77034512,rs77113858,rs77491412,rs77568168,rs77649667,rs78087569,rs78435177,rs78527169,rs78528376,rs78569545,rs78766208,rs78834606,rs79951077,rs80070443,rs8117013,rs9679803	STK4
GO Biological Process	GO:0032733	positive regulation of interleukin-10 production	362	7.82226e-305	1.00931e-300	2.78814e-303	6.48283	104.121	675	0.00343442	0.0222647	165	0.00270703	1	0.21169	5.07636	0.984959	5	30	0.00821018	0.166667	rs1039523,rs1039524,rs10800745,rs111270159,rs111292247,rs111316405,rs111572458,rs111710191,rs111784651,rs112071183,rs112236171,rs112524568,rs112696866,rs112866990,rs113001952,rs113058273,rs113674038,rs113803057,rs113895520,rs114010742,rs114098875,rs114340658,rs114362653,rs114487491,rs114560827,rs114657150,rs114804312,rs114818936,rs114905449,rs115113128,rs115122376,rs115313931,rs115380755,rs115669419,rs11579332,rs11584971,rs115947417,rs116116052,rs116121208,rs116131584,rs116139780,rs116181846,rs116193890,rs116246832,rs116267021,rs116591223,rs116679226,rs116794672,rs116874682,rs117040176,rs11714612,rs11718589,rs117973552,rs11799920,rs11806338,rs12564039,rs12565385,rs13076738,rs13098836,rs137943110,rs138036961,rs138128683,rs138294204,rs138315041,rs138459204,rs138647186,rs138862425,rs139002977,rs139045274,rs139144980,rs139176238,rs139431279,rs139478020,rs139479324,rs140034466,rs140037073,rs140162283,rs140301585,rs140786306,rs140797590,rs140853514,rs140953872,rs141788054,rs141874972,rs142001244,rs142178836,rs142289346,rs142443210,rs142612818,rs142798913,rs142979890,rs143023357,rs143071598,rs143111482,rs143299551,rs143396506,rs143582771,rs143729636,rs143742442,rs143771376,rs144225399,rs144408964,rs144861194,rs145691526,rs145724518,rs146147665,rs146166446,rs146387524,rs146391453,rs146489408,rs146538441,rs146657363,rs146694851,rs146820180,rs146935299,rs146957667,rs147074453,rs147178672,rs147340621,rs147472471,rs147515718,rs147577671,rs147640567,rs148109474,rs148148852,rs148217573,rs148266447,rs148522461,rs148575166,rs148801554,rs148908249,rs148924971,rs148991723,rs149244971,rs149263615,rs149613703,rs149714366,rs150513095,rs150976014,rs151113960,rs151117227,rs151186989,rs151328468,rs17607065,rs17607100,rs17607135,rs180782764,rs180783262,rs181015107,rs181096560,rs181222856,rs181294440,rs181386388,rs181659628,rs181669065,rs181829133,rs182134249,rs182159934,rs182294559,rs182485075,rs182494512,rs182509646,rs182791083,rs183151424,rs183341984,rs183700328,rs183708517,rs183736566,rs183777684,rs184094858,rs184493697,rs184520035,rs184537942,rs184552414,rs184765716,rs184872437,rs185038659,rs185230462,rs185365516,rs185478639,rs185780975,rs185821875,rs186017746,rs186276524,rs186319433,rs186348513,rs186659153,rs186817827,rs187216633,rs187280796,rs187324753,rs187488656,rs187674977,rs188017343,rs188151052,rs188303827,rs188449871,rs188563218,rs188659569,rs188916831,rs188927334,rs188953993,rs188984639,rs189422682,rs189443026,rs189959714,rs189972782,rs190119426,rs190295616,rs190600970,rs190741200,rs190854438,rs191008739,rs191041277,rs191131339,rs191141535,rs191173766,rs191572932,rs191603828,rs191638283,rs191664630,rs191674820,rs191703456,rs191927333,rs192020755,rs192186262,rs192445954,rs192610191,rs192636935,rs192684863,rs192776624,rs193064527,rs193111528,rs193283430,rs1983084,rs199670726,rs199821114,rs199946900,rs200080169,rs200224023,rs200389176,rs200831841,rs201200275,rs201219748,rs201631374,rs201739271,rs201882472,rs202226565,rs2062847,rs2292097,rs2292098,rs2292099,rs2654758,rs2654759,rs2683787,rs2683788,rs2683789,rs2683790,rs2693045,rs2693051,rs2693052,rs2693053,rs2722022,rs2722025,rs2733406,rs2733407,rs34679301,rs34799629,rs368072530,rs368829327,rs368973656,rs369683386,rs370151976,rs371154527,rs371394003,rs371498095,rs372058015,rs372129350,rs372153495,rs373179347,rs373572610,rs3738250,rs3738251,rs375103800,rs376585122,rs376892258,rs377535905,rs377550875,rs377694734,rs3835158,rs4682159,rs4915461,rs4915462,rs527272765,rs527300152,rs527301946,rs527539269,rs527544182,rs527901850,rs528118179,rs528376508,rs528493944,rs528908316,rs529061368,rs529113722,rs529232786,rs529531667,rs529640128,rs529783602,rs529877520,rs530067717,rs530203229,rs530375213,rs530420704,rs530514101,rs531104350,rs531186467,rs531229821,rs531343733,rs531563777,rs531684297,rs532030762,rs532104173,rs532165471,rs532432743,rs532564018,rs532804908,rs532852334,rs532861220,rs532923247,rs532983475,rs533145806,rs533662464,rs534272520,rs534352147,rs534571222,rs534605959,rs534765958,rs535795714,rs536439609,rs536678814,rs536870829,rs537099704,rs537243773,rs537398182,rs537616334,rs537711015,rs537887838,rs537937010,rs538063291,rs538258000,rs538460133,rs538505855,rs538694383,rs538730611,rs538746672,rs538847156,rs539335213,rs539397698,rs539439072,rs539457957,rs539458452,rs539520454,rs539638785,rs539978191,rs540342891,rs540842809,rs540940904,rs540968700,rs541283460,rs541294327,rs541419281,rs541462527,rs541565128,rs541877987,rs541900048,rs542061186,rs542124321,rs542160768,rs542235754,rs542250105,rs542490685,rs543075263,rs543360167,rs543398866,rs543459965,rs543476509,rs543501027,rs543673313,rs543824387,rs543869183,rs543943867,rs544653123,rs544737998,rs544837681,rs545120721,rs545125306,rs545231937,rs545236817,rs545480251,rs545493514,rs545539042,rs545805051,rs545869083,rs545869178,rs545932541,rs546146329,rs546229192,rs546261752,rs546547706,rs546716493,rs547106021,rs547249726,rs547331431,rs547358058,rs547502346,rs547589270,rs547607711,rs547682948,rs547719276,rs547941786,rs548080073,rs548164422,rs548256610,rs548523510,rs548541715,rs548634854,rs548978072,rs549009506,rs549067019,rs549068975,rs549667012,rs549802271,rs550103531,rs550146737,rs550158416,rs550270200,rs550500371,rs551026358,rs551173200,rs551229456,rs551436369,rs551474490,rs551483350,rs551502993,rs552161089,rs552186325,rs552203580,rs552292157,rs552355781,rs552419009,rs552877982,rs553218670,rs553401987,rs553444662,rs553578755,rs553637376,rs553878978,rs553918134,rs554256173,rs554420760,rs554463069,rs554588092,rs554805853,rs554861279,rs555184494,rs555219899,rs555269769,rs555380671,rs555472519,rs555615075,rs555626043,rs555659573,rs556008996,rs556124244,rs556553051,rs557108201,rs557167690,rs557184634,rs557425335,rs557578597,rs557618584,rs557744614,rs557906287,rs558777574,rs558842862,rs559077223,rs559114697,rs559327214,rs559376328,rs559437287,rs559565007,rs559624477,rs559978764,rs560056093,rs560185888,rs560216528,rs560422014,rs560440403,rs560521373,rs560630889,rs560786537,rs561173459,rs561296660,rs561320799,rs561514760,rs561567015,rs561603865,rs561622226,rs561771557,rs561886723,rs561990391,rs562021482,rs562064117,rs562233711,rs562253882,rs562310452,rs562354388,rs562628738,rs562692717,rs562813884,rs562943878,rs563167089,rs563201127,rs563377313,rs563434855,rs563436092,rs563437114,rs563501642,rs563689446,rs564009815,rs564025164,rs564401508,rs564822451,rs565236174,rs565306517,rs565325173,rs565604611,rs565645652,rs565824019,rs565867241,rs565916411,rs565979419,rs566036487,rs566306503,rs566766971,rs566791761,rs566854671,rs567136946,rs567189055,rs567822229,rs567833588,rs567861309,rs568077046,rs568164252,rs568221703,rs568426024,rs568516381,rs568565062,rs569273840,rs569437583,rs569474215,rs569647432,rs569683188,rs569691712,rs569719928,rs570040444,rs570156624,rs570209301,rs570292984,rs570357121,rs570480209,rs570875973,rs571075112,rs571118283,rs571323720,rs571559653,rs571713598,rs571874096,rs571876105,rs571880795,rs572212604,rs572241970,rs572320131,rs572358077,rs572413756,rs572873567,rs573271584,rs573484028,rs573550845,rs573563746,rs573680430,rs573908641,rs573989426,rs574006247,rs574101021,rs574161817,rs574163298,rs574211896,rs574455321,rs574524307,rs574586099,rs574680021,rs574739132,rs574788156,rs575106845,rs575359406,rs575383837,rs575535313,rs575651704,rs575743948,rs575962481,rs576028332,rs576085120,rs576129217,rs576245335,rs577355520,rs577363680,rs577545844,rs577558866,rs577981380,rs578112830,rs578194795,rs58750613,rs61741540,rs62265702,rs62265703,rs62386711,rs62386712,rs6427863,rs6661044,rs6663974,rs6702767,rs6792290,rs6907501,rs72746886,rs72948659,rs72952898,rs73238029,rs73238032,rs73373553,rs73856293,rs73856294,rs74136261,rs74812397,rs74887108,rs7519444,rs75263039,rs7531238,rs75429665,rs7554682,rs75649876,rs75651993,rs76136628,rs761833,rs76226147,rs7639194,rs76766168,rs77338963,rs77470123,rs77850117,rs77967063,rs78523760,rs78863925,rs79127749,rs79285013,rs79499544,rs79607848,rs79768000,rs80074737,rs80286218,rs9464662,rs9464663,rs9825904,rs9861436	C1orf106,CD83,TIGIT,TLR2,TLR9
GO Biological Process	GO:0002495	antigen processing and presentation of peptide antigen via MHC class II	363	5.79632e-302	7.479e-298	2.06033e-300	4.47345	210.799	943	0.00695317	0.0311047	99	0.000307255	1	0.0400456	3.48999	3.15187	11	96	0.0180624	0.114583	rs10127580,rs10127899,rs10484566,rs10484567,rs1049053,rs1049055,rs1049056,rs1049057,rs1049059,rs1049061,rs1049070,rs1049072,rs1059546,rs111332155,rs111369841,rs111507231,rs111850002,rs112040195,rs11211026,rs11211028,rs112178281,rs112297499,rs112477591,rs1130373,rs113140854,rs113214000,rs113251386,rs113369534,rs113517681,rs113748310,rs114113679,rs114188652,rs114369132,rs114473475,rs114482220,rs114622671,rs114732508,rs114830413,rs114854177,rs115033676,rs115074026,rs115205718,rs115273200,rs115291739,rs115375134,rs115448877,rs115616896,rs115688080,rs11568830,rs11568831,rs115746287,rs115924989,rs115929937,rs116338474,rs116341527,rs116448256,rs116533950,rs116651585,rs116704735,rs116866245,rs116984222,rs117037803,rs117073325,rs117205703,rs117211621,rs117217050,rs117291415,rs117337127,rs117403290,rs117535069,rs11755748,rs117621674,rs117734503,rs117787315,rs117797834,rs117844647,rs117944321,rs11800505,rs118099464,rs118120568,rs12195238,rs12206377,rs12214934,rs12524509,rs12526612,rs12528368,rs12722106,rs13205658,rs137957690,rs138049299,rs138057828,rs138109075,rs138177461,rs138271828,rs1383266,rs1383267,rs138394438,rs138445693,rs138734111,rs139029473,rs139281221,rs139283054,rs139383303,rs139460013,rs139729172,rs139928748,rs139975261,rs14004,rs140247307,rs140255897,rs140915689,rs141148538,rs141235115,rs141591050,rs141714141,rs141868555,rs141932352,rs142150439,rs142154804,rs142166245,rs142168131,rs142216001,rs142322506,rs142331650,rs142607998,rs142724682,rs143000475,rs1431400,rs1431401,rs143176269,rs143178755,rs143321340,rs143367802,rs143633171,rs143718099,rs143943834,rs144101223,rs144106365,rs144151855,rs144512488,rs144581282,rs144647389,rs144880913,rs145017601,rs145186086,rs145187494,rs145258794,rs145389896,rs145478419,rs145543701,rs145599827,rs145751415,rs145912240,rs145965388,rs146266155,rs146349593,rs146479021,rs146636284,rs146757113,rs147227949,rs147525040,rs147667530,rs147909626,rs147962567,rs1480380,rs148170431,rs148192658,rs148205440,rs148224848,rs148400013,rs148449686,rs148645171,rs148732482,rs148896979,rs149147636,rs149160316,rs149189808,rs149273887,rs149324086,rs149508724,rs149728623,rs149758600,rs149775699,rs150053502,rs150350207,rs150351601,rs150355547,rs150468516,rs150753800,rs150945319,rs150981306,rs16822567,rs16822584,rs16822586,rs16822587,rs16871100,rs16871102,rs16871165,rs17202773,rs17204659,rs17204765,rs17204779,rs17209133,rs17211091,rs17211105,rs17220444,rs17220451,rs17220695,rs17430018,rs17583852,rs17606282,rs17617400,rs17840121,rs17879746,rs180730914,rs180768475,rs180863766,rs181440623,rs181733709,rs181748767,rs181937226,rs182646255,rs182648399,rs182899134,rs183062416,rs183198308,rs183527978,rs183607390,rs183639734,rs183670337,rs184635316,rs184640026,rs184806867,rs185015519,rs185048147,rs185239628,rs185247415,rs185405714,rs185780169,rs185949041,rs186208741,rs186286752,rs186305603,rs186331015,rs186737453,rs1871667,rs1871668,rs187332008,rs187817916,rs187947150,rs187955642,rs188103883,rs188282980,rs188325702,rs188910089,rs188967582,rs188996444,rs189492749,rs189535939,rs189712931,rs189831177,rs189948437,rs189976514,rs189984229,rs190338432,rs190360094,rs190630319,rs190851190,rs191099061,rs191148336,rs191234908,rs191297532,rs191440126,rs191452407,rs192346231,rs192589724,rs192921243,rs193012145,rs199514452,rs199928204,rs199959319,rs200753731,rs201021461,rs201125976,rs201175797,rs201278923,rs201336055,rs201540428,rs201614260,rs202194568,rs2105898,rs2105899,rs2395176,rs2395177,rs2395178,rs2395179,rs2395180,rs2395224,rs2395225,rs2395226,rs2395296,rs241409,rs241417,rs241418,rs2647025,rs281860814,rs281860822,rs281860823,rs281860915,rs281860978,rs281861250,rs281861320,rs281861363,rs281861394,rs28357078,rs28357079,rs28365995,rs28366200,rs28366211,rs28366212,rs28366213,rs28366214,rs28366215,rs28366220,rs28366223,rs28366224,rs28366225,rs28383183,rs2854260,rs2856691,rs2856698,rs28724899,rs28746805,rs28746806,rs28746807,rs28746808,rs28746809,rs28746827,rs28746829,rs28746830,rs28746839,rs28746840,rs28746841,rs28746842,rs28746843,rs28746844,rs28746845,rs28746846,rs28746847,rs28746851,rs28746852,rs28746853,rs28746973,rs28746974,rs28746976,rs28746977,rs28746979,rs28746980,rs28746981,rs3008976,rs3101943,rs3128941,rs3129763,rs3129872,rs3129873,rs3129874,rs3129875,rs3129876,rs3129877,rs3129878,rs3130606,rs3135392,rs3135393,rs3135395,rs3189152,rs3210146,rs34043628,rs34187469,rs34230758,rs34236112,rs34297496,rs34342308,rs34629405,rs34768224,rs34896996,rs34984116,rs35001273,rs35029304,rs35304302,rs35399661,rs35406650,rs35406945,rs35407883,rs35476892,rs35700251,rs35800511,rs35826015,rs35917994,rs36032764,rs36058358,rs36097962,rs36222416,rs36233208,rs369867436,rs369917557,rs370624862,rs371168889,rs371312002,rs371755244,rs372306345,rs372512148,rs372634318,rs373511931,rs373637122,rs375276049,rs375541669,rs376605032,rs377625773,rs3828793,rs3828796,rs3828798,rs3828799,rs3828800,rs3828801,rs3828802,rs3828805,rs3828806,rs3828807,rs3828808,rs3828809,rs3828811,rs3891175,rs3891176,rs41263830,rs41264344,rs41264348,rs41270488,rs41316196,rs41316200,rs4247257,rs435119,rs4380799,rs443623,rs4640928,rs527473788,rs527483144,rs527492930,rs527726269,rs528001017,rs528512291,rs528646471,rs528673312,rs529413375,rs529566184,rs529638669,rs529755716,rs529794925,rs529859292,rs529860042,rs529874022,rs530054329,rs530395437,rs530395718,rs530490706,rs530529305,rs530661526,rs530753715,rs530927280,rs531146479,rs531476655,rs531527523,rs531669543,rs532321268,rs532466649,rs532528911,rs532813066,rs532965,rs533278751,rs533410848,rs533450307,rs533515772,rs533745402,rs533785742,rs533824577,rs534195967,rs534228475,rs534350660,rs534521321,rs534556045,rs535029122,rs535048109,rs535365585,rs535556775,rs535635664,rs535699671,rs535773,rs535777,rs535837875,rs535852,rs535977288,rs536127504,rs536260002,rs536264115,rs536313805,rs536400599,rs536457078,rs536463648,rs536595791,rs536678870,rs536681819,rs537370475,rs537655157,rs537808729,rs537823227,rs537853791,rs538112306,rs538322417,rs538360212,rs538449199,rs538494464,rs538513163,rs538630215,rs538631328,rs538779732,rs539323781,rs539936344,rs540391004,rs540570475,rs540804755,rs540881085,rs541213498,rs541221006,rs541353967,rs541443377,rs541542642,rs542287958,rs542387103,rs542600492,rs542602766,rs542603326,rs542798582,rs542819482,rs543341476,rs543425915,rs543556171,rs543782079,rs544122343,rs544394542,rs544405419,rs544451004,rs544955964,rs545250045,rs545453993,rs545812063,rs545902639,rs545922010,rs546057743,rs546092009,rs546243749,rs546669187,rs547085779,rs547119497,rs547172989,rs547195525,rs547562057,rs547619190,rs547752253,rs547866686,rs547905023,rs548551056,rs548796026,rs548880350,rs549063239,rs549152464,rs549410398,rs549905676,rs550000863,rs550011103,rs550475198,rs550478110,rs550524657,rs550539743,rs550726839,rs550738372,rs550846914,rs551219572,rs551282967,rs551381124,rs551383460,rs551453637,rs551758017,rs551795525,rs551972818,rs552286418,rs552486205,rs553199107,rs553283013,rs553510116,rs553566653,rs553595525,rs553751263,rs553827540,rs553842432,rs553849445,rs554462355,rs555246235,rs555288470,rs555701283,rs555880956,rs556035925,rs556180153,rs556244714,rs556443243,rs55656805,rs557106160,rs557284071,rs557464757,rs558269680,rs558362114,rs558632218,rs558985467,rs559179677,rs559226587,rs559715179,rs559885241,rs559932356,rs559999614,rs560368084,rs560431662,rs560498792,rs560761797,rs560765312,rs560777451,rs560964996,rs561233755,rs561246299,rs561247702,rs561980359,rs562011670,rs562104761,rs56211301,rs562314230,rs562574690,rs562633363,rs562709794,rs562775991,rs563005619,rs563049508,rs563058948,rs563112660,rs563254063,rs563255276,rs563267783,rs563302785,rs563795044,rs563907452,rs564366908,rs564428718,rs564465569,rs564583594,rs564787053,rs564902278,rs565037595,rs565058527,rs565313226,rs565387269,rs565445256,rs565453025,rs565531891,rs565579027,rs565581042,rs565846580,rs565921465,rs566594003,rs56672687,rs567108922,rs567199106,rs567354611,rs567541009,rs567856055,rs568684692,rs568957256,rs569221174,rs569267701,rs56952336,rs569525539,rs569580907,rs569588722,rs569745050,rs570093508,rs570194309,rs570350353,rs570831853,rs571066114,rs571099564,rs571141769,rs571321906,rs571758031,rs571798721,rs572024480,rs572296212,rs572419043,rs572749123,rs572822178,rs573499631,rs573654609,rs573821045,rs574012240,rs574219174,rs574506463,rs575025089,rs575331896,rs575475309,rs575606558,rs575611981,rs575633127,rs575677640,rs575715315,rs575981432,rs575999616,rs576072853,rs576151160,rs576381864,rs577139315,rs577567936,rs578182403,rs578247643,rs58063871,rs58752284,rs60645908,rs61130305,rs66481651,rs66957194,rs67147537,rs67303455,rs67613268,rs67955939,rs68033958,rs68082907,rs6904838,rs6906405,rs6914348,rs6914849,rs6914995,rs6921236,rs6926336,rs6926374,rs6931062,rs6933319,rs6933782,rs6933796,rs707953,rs71542466,rs71565350,rs71565363,rs72672000,rs72844397,rs72844399,rs72860355,rs72860374,rs72865816,rs72865824,rs73396751,rs73407183,rs73412935,rs73728618,rs73728619,rs73738957,rs74070586,rs74070587,rs75084410,rs75098126,rs75123148,rs75128960,rs75352019,rs75439840,rs75488002,rs75969443,rs76176600,rs76802521,rs7766900,rs7767288,rs78202368,rs78384053,rs78456409,rs78707888,rs79369121,rs9256942,rs9256943,rs9268644,rs9268833,rs9268834,rs9270229,rs9270230,rs9270231,rs9270232,rs9270233,rs9270236,rs9270237,rs9270242,rs9270243,rs9270244,rs9270248,rs9270249,rs9270250,rs9270251,rs9270258,rs9270265,rs9270270,rs9270271,rs9270272,rs9270273,rs9270274,rs9270275,rs9270276,rs9270277,rs9270278,rs9270281,rs9270282,rs9270290,rs9270296,rs9270299,rs9270301,rs9270302,rs9270303,rs9270314,rs9270317,rs9270318,rs9270319,rs9270891,rs9270892,rs9270894,rs9270895,rs9270896,rs9271152,rs9271153,rs9271154,rs9271155,rs9271156,rs9271159,rs9271160,rs9271161,rs9271162,rs9271163,rs9271172,rs9271173,rs9271571,rs9271573,rs9271574,rs9271576,rs9271578,rs9271579,rs9271580,rs9271587,rs9271588,rs9271607,rs9271608,rs9271609,rs9271610,rs9271611,rs9271612,rs9271613,rs9271678,rs9271679,rs9271680,rs9271681,rs9271682,rs9274428,rs9274430,rs9274436,rs9274438,rs9274470,rs9274471,rs9274473,rs9274474,rs9274477,rs9274478,rs9274503,rs9274504,rs9274505,rs9274506,rs9274507,rs9274509,rs9274510,rs9274514,rs9274522,rs9274526,rs9274527,rs9274528,rs9274529,rs9274531,rs9274536,rs9274617,rs9274619,rs9274620,rs9274622,rs9274623,rs9274624,rs9274626,rs9274627,rs9274634,rs9274637,rs9274639,rs9274640,rs9274645,rs9274646,rs9274647,rs9274648,rs9274649,rs9274650,rs9274652,rs9274653,rs9274654,rs9274655,rs9274656,rs9274657,rs9274659,rs9274660,rs9274661,rs9275168,rs9276816,rs9276817,rs9276818,rs9276819,rs9276820,rs9276821,rs9276822,rs9276823,rs9276824,rs9276825,rs9276996,rs9348904,rs9380336,rs9380337,rs9380338,rs9380339,rs9405035,rs9406395,rs9461823,rs9469192,rs9988579,rs9988580,rs9988624	CAPZA1,HLA-DMA,HLA-DMB,HLA-DOA,HLA-DPB1,HLA-DQA1,HLA-DQA2,HLA-DRA,HLA-DRB1,HLA-DRB5,KIF2C
GO Biological Process	GO:0032695	negative regulation of interleukin-12 production	364	1.50641e-299	1.94373e-295	5.3399e-298	12.2233	35.1786	430	0.00116036	0.0141835	1104	0.0953723	1	1	3.80727	0.525311	2	16	0.00328407	0.125	rs1039523,rs1039524,rs111270159,rs111292247,rs112071183,rs112236171,rs112524568,rs112696866,rs112866990,rs113001952,rs113674038,rs113803057,rs113895520,rs114010742,rs114340658,rs114487491,rs114560827,rs114657150,rs114818936,rs114905449,rs115113128,rs115122376,rs115313931,rs115669419,rs115947417,rs115985252,rs116116052,rs116121208,rs116131584,rs116193890,rs116591223,rs116679226,rs116794672,rs116874682,rs117040176,rs11714612,rs11718589,rs117973552,rs12058478,rs12085466,rs13076738,rs13098836,rs137943110,rs138036961,rs138128683,rs138315041,rs138459204,rs138647186,rs139176238,rs139479324,rs140037073,rs140162283,rs140786306,rs140853514,rs141788054,rs142001244,rs142178836,rs142612818,rs142798913,rs143023357,rs143299551,rs143396506,rs143582771,rs143729636,rs143742442,rs143771376,rs144225399,rs144632154,rs144861194,rs145691526,rs145724518,rs146147665,rs146166446,rs146538441,rs146694851,rs146820180,rs146935299,rs146957667,rs147178672,rs147340621,rs147577671,rs147640567,rs148148852,rs148217573,rs148522461,rs148575166,rs148924971,rs148991723,rs149244971,rs149263615,rs150513095,rs151117227,rs151186989,rs17607065,rs17607100,rs17607135,rs180782764,rs181222856,rs181294440,rs181386388,rs181586052,rs181669065,rs182134249,rs182494512,rs182509646,rs183151424,rs183341984,rs183736566,rs183777684,rs184094858,rs184493697,rs184520035,rs184552414,rs184765716,rs184872437,rs185230462,rs185478639,rs185750891,rs185780975,rs186017746,rs186276524,rs186319433,rs186348513,rs186659153,rs187207691,rs187216633,rs187488656,rs188151052,rs188303827,rs188659569,rs188916831,rs188927334,rs188953993,rs188984639,rs189422682,rs189443026,rs189959714,rs190600970,rs190854438,rs191131339,rs191173766,rs191572932,rs191664630,rs191667775,rs191674820,rs191703456,rs191927333,rs192186262,rs192445954,rs192636935,rs192684863,rs193064527,rs199670726,rs199821114,rs199946900,rs200224023,rs200389176,rs200831841,rs201200275,rs201219748,rs201631374,rs201739271,rs201882472,rs202226565,rs2654758,rs2654759,rs2683787,rs2683788,rs2683789,rs2683790,rs2693045,rs2693051,rs2693052,rs2693053,rs2722022,rs2722025,rs2733406,rs2733407,rs367911394,rs368072530,rs368973656,rs369683386,rs370151976,rs372058015,rs372129350,rs372153495,rs373179347,rs373572610,rs375103800,rs376585122,rs376892258,rs377535905,rs377694734,rs4682159,rs527272765,rs527300152,rs527301946,rs527539269,rs527901850,rs528376508,rs528493944,rs528908316,rs529061368,rs529232786,rs529531667,rs529640128,rs529783602,rs529877834,rs530375213,rs530420704,rs531186467,rs531343733,rs531684297,rs531881382,rs532030762,rs532564018,rs532664368,rs532804908,rs532852334,rs533145806,rs534352147,rs534571222,rs534605959,rs536678814,rs537099704,rs537243773,rs537711015,rs537887838,rs538063291,rs538198454,rs538460133,rs538505855,rs538730611,rs538847156,rs539439072,rs539457957,rs539520454,rs539638785,rs540540343,rs540940904,rs540968700,rs541283460,rs541462527,rs541565128,rs541877987,rs541961185,rs542124321,rs542160768,rs542235754,rs542490685,rs543075263,rs543360167,rs543476509,rs543501027,rs543673313,rs543824387,rs544653123,rs544837681,rs545120721,rs545231937,rs545480251,rs545493514,rs545539042,rs546146329,rs546261752,rs546716493,rs547249726,rs547331431,rs547502346,rs547589270,rs547607711,rs547682948,rs547719276,rs548164422,rs548523510,rs548541715,rs549009506,rs549067019,rs549068975,rs549667012,rs550103531,rs550270200,rs550625214,rs551173200,rs551436369,rs551474490,rs551483350,rs551502993,rs552161089,rs552186325,rs553218670,rs553401987,rs553578755,rs553637376,rs554256173,rs554420760,rs554861279,rs555184494,rs555269769,rs555380671,rs555615075,rs555626043,rs555659573,rs556553051,rs557167690,rs557425335,rs557578597,rs557744614,rs557906287,rs559077223,rs559114697,rs559327214,rs559565007,rs559624477,rs559978764,rs560056093,rs560185888,rs560216528,rs560440403,rs560521373,rs560630889,rs560944124,rs561296660,rs561567015,rs561603865,rs561622226,rs561886723,rs561990391,rs562233711,rs562310452,rs562628738,rs562943878,rs563167089,rs563201127,rs563377313,rs563434855,rs563437114,rs563501642,rs564009815,rs564025164,rs564401508,rs564822451,rs564882936,rs565236174,rs565306517,rs565604611,rs565824019,rs565867241,rs566036487,rs566306503,rs566791761,rs566854671,rs567822229,rs567833588,rs567861309,rs568164252,rs568516381,rs568565062,rs568582334,rs569437583,rs569474215,rs569647432,rs569683188,rs569691712,rs569719928,rs570040444,rs570156624,rs570875973,rs571323720,rs571559653,rs571874096,rs571876105,rs571880795,rs572212604,rs572320131,rs572358077,rs572413756,rs573484028,rs573550845,rs573563746,rs573908641,rs573989426,rs574006247,rs574163298,rs574455321,rs574524307,rs574788156,rs575106845,rs575359406,rs575535313,rs575743948,rs575962481,rs576028332,rs576085120,rs576129217,rs576245335,rs577355520,rs577558866,rs577981380,rs578112830,rs61741540,rs62265702,rs62265703,rs6792290,rs72948659,rs73238029,rs73238032,rs73856293,rs73856294,rs74812397,rs74887108,rs75263039,rs75649876,rs75651993,rs7639194,rs76766168,rs77338963,rs77470123,rs77850117,rs77967063,rs78523760,rs79127749,rs79285013,rs79499544,rs79607848,rs79768000,rs80074737,rs80286218,rs9825904,rs9861436	SLAMF1,TIGIT
GO Biological Process	GO:0001771	immunological synapse formation	365	1.76523e-298	2.27768e-294	6.24022e-297	10.6161	43.8957	466	0.00144789	0.0153709	673	0.0486418	1	0.932578	5.53784	0.361152	2	11	0.00328407	0.181818	rs10036335,rs10060185,rs10063121,rs10067174,rs10999419,rs111626997,rs112025664,rs112548886,rs113637941,rs113937874,rs114077426,rs114927079,rs115060467,rs115271850,rs115487597,rs115556101,rs115842508,rs116224327,rs116820607,rs117402426,rs11740661,rs11743081,rs117813961,rs11953527,rs11954171,rs11959385,rs12656761,rs12656787,rs12656935,rs12781564,rs13356757,rs13358579,rs13359780,rs137932247,rs138077300,rs138126598,rs138152592,rs138532959,rs138685560,rs138952522,rs139249798,rs139322396,rs139615577,rs139637360,rs139683205,rs140003479,rs140011140,rs140396778,rs140642519,rs140784646,rs141078180,rs141788500,rs141828855,rs141894939,rs142061956,rs142106425,rs142642482,rs142873694,rs142917260,rs143045253,rs143253366,rs143317886,rs143488172,rs143853247,rs144036032,rs144118902,rs144230830,rs144458014,rs145097233,rs145137912,rs145146713,rs145449692,rs145786696,rs146744151,rs146848448,rs146849948,rs147312704,rs147409527,rs147419391,rs147568634,rs147817983,rs148125280,rs148500341,rs148697585,rs149021568,rs149227983,rs149678773,rs150006089,rs150106853,rs150201531,rs150578074,rs150702081,rs150876593,rs150979480,rs169082,rs174658,rs180679799,rs180951646,rs181497137,rs182065671,rs182241771,rs182255514,rs182444087,rs182445108,rs182568459,rs182671875,rs182676886,rs183257256,rs183294108,rs183900685,rs183995439,rs184068493,rs184143431,rs184184156,rs184193720,rs184195531,rs184350532,rs185449432,rs185453081,rs185532007,rs185730298,rs185965402,rs185977592,rs186769562,rs187007272,rs187168810,rs187425053,rs187660082,rs187663429,rs188231966,rs188470470,rs188620643,rs188830104,rs189085957,rs189153044,rs189695287,rs189987519,rs190192466,rs190248365,rs190424954,rs190434341,rs190788885,rs190959479,rs191237070,rs191880558,rs191890955,rs192054438,rs192147606,rs192155865,rs192386237,rs193101719,rs193173046,rs193223039,rs200033547,rs202240320,rs264834,rs264835,rs264868,rs264869,rs264875,rs264876,rs264877,rs264878,rs264879,rs264880,rs264881,rs36101422,rs368366164,rs368730557,rs370997760,rs372250865,rs372577792,rs373939373,rs375158060,rs377112160,rs4867873,rs527397334,rs527399788,rs527596981,rs527753177,rs528028213,rs528187536,rs528674811,rs528782075,rs529193963,rs529281012,rs529684166,rs529706148,rs529756705,rs530045305,rs530601112,rs531201921,rs531240984,rs531320767,rs531439934,rs531604728,rs531605569,rs531842052,rs531971791,rs532052700,rs532167033,rs532658563,rs532951366,rs533350133,rs533469201,rs533579325,rs533679209,rs533874064,rs534593549,rs534602433,rs534652186,rs534690858,rs534796661,rs534845538,rs534878125,rs534888360,rs534999387,rs535084068,rs535354077,rs535888384,rs535956266,rs536246576,rs536595991,rs536992662,rs536998994,rs537437039,rs537503571,rs537922339,rs537984184,rs538265417,rs538592798,rs538668727,rs538904639,rs538906833,rs539023728,rs539313467,rs539443999,rs539987210,rs540100680,rs540639987,rs540803091,rs541081354,rs541269823,rs541273242,rs541460461,rs541466381,rs541490004,rs541519963,rs541555940,rs542008206,rs542401820,rs542429200,rs542476563,rs542631592,rs542908521,rs542937472,rs542980566,rs543038306,rs543139044,rs543556548,rs543747962,rs543854807,rs543933566,rs543944724,rs544813131,rs544842662,rs544918899,rs544956143,rs545138125,rs545202099,rs545243882,rs545442627,rs545939780,rs546044733,rs546404687,rs546901899,rs547058436,rs547172054,rs547660655,rs547673228,rs547684655,rs547756278,rs548377471,rs548634901,rs549011070,rs549110389,rs549113359,rs549204179,rs549243057,rs549987861,rs550487618,rs551011044,rs551136670,rs551296658,rs551408458,rs551495544,rs551531717,rs551532281,rs551653121,rs552190891,rs552337082,rs552372000,rs552665750,rs552942677,rs553383272,rs553409164,rs553462044,rs554043815,rs554317254,rs554352002,rs554441238,rs554834756,rs554838246,rs554923528,rs555035039,rs555352604,rs555974458,rs556142294,rs556292133,rs556330613,rs556538484,rs556569909,rs556690829,rs556825589,rs557239753,rs557250050,rs557283711,rs557479725,rs557614980,rs557879538,rs558390420,rs558532360,rs558816914,rs558930213,rs559017636,rs559122695,rs559587323,rs560210829,rs560251333,rs560344533,rs560520330,rs560671305,rs560749772,rs560769954,rs560795931,rs560900266,rs560957821,rs561436335,rs56179156,rs561806380,rs562296920,rs562507776,rs562619098,rs562636356,rs562903764,rs562912922,rs563024732,rs563427477,rs563430776,rs563492904,rs563897164,rs564136239,rs564636554,rs564776477,rs564858503,rs564900988,rs564919629,rs565018120,rs565096144,rs565160049,rs565569477,rs565772537,rs566038342,rs566057417,rs566060202,rs566298123,rs566781821,rs566834461,rs566919543,rs567227781,rs567241001,rs567271740,rs567375631,rs567864729,rs568278300,rs568393935,rs568400697,rs568715426,rs568825921,rs569515842,rs569742631,rs569958467,rs570028699,rs570271699,rs570359181,rs570433508,rs570730423,rs570812658,rs571221117,rs571277759,rs571323911,rs571998949,rs572108152,rs572217975,rs572218267,rs572456691,rs572507701,rs572855061,rs573643843,rs573810900,rs574102881,rs574288365,rs574531651,rs574638458,rs574694550,rs575069107,rs575320184,rs575777924,rs575900860,rs576024430,rs576137078,rs576299103,rs576338287,rs576343742,rs576415641,rs576424804,rs576536702,rs576601315,rs577119812,rs577903074,rs578109974,rs578234093,rs67434050,rs73799180,rs74139765,rs74664584,rs75116048,rs75145122,rs75170337,rs75455213,rs75546961,rs75719203,rs75760390,rs75909638,rs76230503,rs764146,rs76501905,rs76587439,rs76997212,rs77073922,rs77252849,rs77259465,rs77276518,rs77625254,rs78003709,rs78642119,rs78677546,rs78795266,rs78958849,rs79511919,rs79640817,rs79819306,rs79935815,rs80070649,rs80121821,rs80350827	DOCK2,PRF1
GO Biological Process	GO:0018146	keratan sulfate biosynthetic process	366	5.22767e-297	6.74526e-293	1.84297e-295	7.89879	71.53	565	0.0023594	0.0186364	319	0.0142403	1	0.575994	4.20112	0.952127	4	29	0.00656814	0.137931	rs10852108,rs10852109,rs10852110,rs11073797,rs11073798,rs11073799,rs111437463,rs112083349,rs112510452,rs112584899,rs113201793,rs113375449,rs1137166,rs113792129,rs113813528,rs113967368,rs114046604,rs114099555,rs115183741,rs115302364,rs115309070,rs115462491,rs116006450,rs116144860,rs11632623,rs116438290,rs11647932,rs116746775,rs116840472,rs117069684,rs117248768,rs117365289,rs117782159,rs117897069,rs118069965,rs118119855,rs11854634,rs11854750,rs11855744,rs11856565,rs12050581,rs12106834,rs12442205,rs12495979,rs12592469,rs12595827,rs12910215,rs12913485,rs12914346,rs12915621,rs13086934,rs13380142,rs138078197,rs138229189,rs138341968,rs138735299,rs138778426,rs139019281,rs139060991,rs139062541,rs139166201,rs139211390,rs139641844,rs139775471,rs140052808,rs140403138,rs140607678,rs140621887,rs140633909,rs140646877,rs140763009,rs140916142,rs141029171,rs141235152,rs141281503,rs141376899,rs141642214,rs141782141,rs141892515,rs142028795,rs142173027,rs142369445,rs142449096,rs142820561,rs142964943,rs142966906,rs143030700,rs143278482,rs143769921,rs143957749,rs143995600,rs143996082,rs144034305,rs144237159,rs144363701,rs144372588,rs144506516,rs144750434,rs144910560,rs144962598,rs145115702,rs145183242,rs145343229,rs145569635,rs145605816,rs145960983,rs145980647,rs146123747,rs146202102,rs146285677,rs146423276,rs146702509,rs146799535,rs147036803,rs147072766,rs147424168,rs147440248,rs147543499,rs147823464,rs147890578,rs148501693,rs148623181,rs149023851,rs149200853,rs149302920,rs149497613,rs149552462,rs149672525,rs150195093,rs150229954,rs150580346,rs150597217,rs150843176,rs151124140,rs180761083,rs181234043,rs181328744,rs181847676,rs182042907,rs182664784,rs182703797,rs182715663,rs182913063,rs183262438,rs183275501,rs183378530,rs183573306,rs183835324,rs184036080,rs184461968,rs184552661,rs184841253,rs186267636,rs186299895,rs186911322,rs186994862,rs187056880,rs187138799,rs187404225,rs187465153,rs187788381,rs187791487,rs188483105,rs188535998,rs188927667,rs189077562,rs189435786,rs189470393,rs189557218,rs190348433,rs190591481,rs190749986,rs190995135,rs191099449,rs191309288,rs191899339,rs191965904,rs192068965,rs192154913,rs193024329,rs193151949,rs199875645,rs200255252,rs200899193,rs201287111,rs201468075,rs201771994,rs201878375,rs28409522,rs28479644,rs28552715,rs28570261,rs28836000,rs35277189,rs35540464,rs367566588,rs367768348,rs369093952,rs370248141,rs370675181,rs371367489,rs373576705,rs373791531,rs374050288,rs374410111,rs374513335,rs374782062,rs374989526,rs375120103,rs376810259,rs377128066,rs4335755,rs4499212,rs4932187,rs4932188,rs4932189,rs527335685,rs527342993,rs527405009,rs527468797,rs527530952,rs527662555,rs527731035,rs527788520,rs527848914,rs527962634,rs528064342,rs528782679,rs528782954,rs529001215,rs529106012,rs529165894,rs529261282,rs529339909,rs529356616,rs529420414,rs529512334,rs529561809,rs529684316,rs529707443,rs529712078,rs529768220,rs530085127,rs530263418,rs530801872,rs531065318,rs531252422,rs531325604,rs531526410,rs531590507,rs531794921,rs531859869,rs531987408,rs532056120,rs532355415,rs533019078,rs533079912,rs533348332,rs533423519,rs533488342,rs533619642,rs533962265,rs533977075,rs534016271,rs534036951,rs534543825,rs534726665,rs534907796,rs535070465,rs535460065,rs536043670,rs536168018,rs536285111,rs536298418,rs536358877,rs536411319,rs536429003,rs536566031,rs536625172,rs536823718,rs537357957,rs537704743,rs537905488,rs537970843,rs538158985,rs538435853,rs538472584,rs538547161,rs538692560,rs539003777,rs539063068,rs539076561,rs539340386,rs539514034,rs540020176,rs540188979,rs540801353,rs540860623,rs541190693,rs541224037,rs541471302,rs541532585,rs541550493,rs541819227,rs542826349,rs542850109,rs542909683,rs543152601,rs543240298,rs543248846,rs543381894,rs543567324,rs543573026,rs543863317,rs544158862,rs544247139,rs544260042,rs544518800,rs544580531,rs544847417,rs544891162,rs545231968,rs545235650,rs545489167,rs545523629,rs545649308,rs545845525,rs545856488,rs546156360,rs546315384,rs546527693,rs547035171,rs547285276,rs547907691,rs548134473,rs548707027,rs549263200,rs549795181,rs549911734,rs549942101,rs550121844,rs550269876,rs550308725,rs550358709,rs550411708,rs550420000,rs550455058,rs550472176,rs550575153,rs550636763,rs550637917,rs550984387,rs551047579,rs551258596,rs551268761,rs551977580,rs552029595,rs552041036,rs552091526,rs552120682,rs552182186,rs552370293,rs552381632,rs552510178,rs552644708,rs552704128,rs552762702,rs552979444,rs553046226,rs553354716,rs553569649,rs553749551,rs553758569,rs554497997,rs554548935,rs554615719,rs554768955,rs554888490,rs554968423,rs555208819,rs555305454,rs555364864,rs556198331,rs556502544,rs556618093,rs556754874,rs556801564,rs556879825,rs556944810,rs557023200,rs557121958,rs557413709,rs557543904,rs557747862,rs558479957,rs558677994,rs558899233,rs558971749,rs559076548,rs559140229,rs559201587,rs559250238,rs55945643,rs559639164,rs559799297,rs559860342,rs559864134,rs559926260,rs560239041,rs560288949,rs560329491,rs560546534,rs561163804,rs561183324,rs561227687,rs561282274,rs561679671,rs562134044,rs562144333,rs562315373,rs562535832,rs562576000,rs563084536,rs563672885,rs563855068,rs563918371,rs564138748,rs564184784,rs564397562,rs564516107,rs564598696,rs565150422,rs565678247,rs566133790,rs566387827,rs566531196,rs566589555,rs566591556,rs566613270,rs566650314,rs566927128,rs566951250,rs566990145,rs566990662,rs567221947,rs56741406,rs568058417,rs568521154,rs568566734,rs568612316,rs568676892,rs568891964,rs568978216,rs569027524,rs569041427,rs569305628,rs569365976,rs569430018,rs569481237,rs569609424,rs570162831,rs570224409,rs570334290,rs570584138,rs570671985,rs570689083,rs570734712,rs570890578,rs570892637,rs570897371,rs570921082,rs570953847,rs570958723,rs571047105,rs571946315,rs572069577,rs572119243,rs572123853,rs572388658,rs572391823,rs572750138,rs572874305,rs573138505,rs573551603,rs573561583,rs573645242,rs574071101,rs574075900,rs574476742,rs574544237,rs575043472,rs575239962,rs575364162,rs575463078,rs575525863,rs575599438,rs575876859,rs576103449,rs576498531,rs576887321,rs576914229,rs577291399,rs577352964,rs577364520,rs577415751,rs577475841,rs577821357,rs577874478,rs577891506,rs578004059,rs59173546,rs59188950,rs60830228,rs61421071,rs6496515,rs6496516,rs71403945,rs7171351,rs7171371,rs7180509,rs7180813,rs7181746,rs72763874,rs73159646,rs73465635,rs73465636,rs73465639,rs73465641,rs73465643,rs73465650,rs73465651,rs74028190,rs74028194,rs74251187,rs74528267,rs74553821,rs75079208,rs75828006,rs76194319,rs76279170,rs77058843,rs77456691,rs77518826,rs77623240,rs77850306,rs77992952,rs78198116,rs78284739,rs78486627,rs78487435,rs79410495,rs79447238,rs79824277,rs80234322,rs8023533,rs8025352,rs8025437,rs8025499,rs8032113,rs8032819,rs80336666,rs8037370,rs8041113,rs8041679,rs8041687	ACAN,B4GALT5,CHST2,ST3GAL2
GO Biological Process	GO:0032092	positive regulation of protein binding	367	3.38026e-296	4.36155e-292	1.18843e-294	3.6395	322.022	1172	0.0106218	0.0386582	1538	0.157686	1	1	1.75047	2.85638	5	87	0.00821018	0.0574713	rs10444818,rs10444819,rs10470046,rs10485454,rs111275482,rs111577395,rs1116100,rs111730800,rs111785441,rs111828739,rs111904541,rs111974789,rs112051905,rs112066701,rs112550989,rs112589544,rs112670478,rs112808089,rs112812069,rs112817591,rs112898615,rs112959248,rs112991613,rs113463433,rs113539003,rs113588976,rs113815296,rs114043745,rs114150569,rs114342519,rs114343326,rs114410700,rs114413848,rs114419058,rs114557939,rs114640953,rs114765185,rs114977286,rs115179374,rs115212236,rs115340312,rs115506011,rs11553040,rs115598560,rs115606726,rs115714539,rs115752122,rs115862039,rs115902035,rs115904309,rs115964698,rs116032581,rs116087501,rs116172318,rs116233323,rs116272206,rs116294223,rs116355968,rs11637137,rs116449283,rs116563478,rs116659290,rs116692632,rs116814567,rs116870821,rs116874022,rs116912917,rs117026330,rs117095503,rs117220707,rs117264131,rs117295276,rs117487508,rs117526311,rs117787134,rs117876357,rs117908410,rs117970030,rs118079923,rs11906391,rs11908011,rs13037444,rs13039559,rs13041360,rs138072392,rs138151214,rs138183864,rs138279897,rs138402387,rs138619903,rs138627478,rs138742360,rs138763809,rs138839670,rs138912063,rs138994975,rs139021420,rs139025354,rs139055014,rs139116882,rs139126469,rs139224437,rs139289684,rs139473766,rs139807325,rs139897296,rs140088252,rs140142215,rs140156480,rs140226723,rs140267316,rs140392921,rs140434376,rs140443029,rs140452461,rs140505544,rs140573732,rs140581515,rs140613702,rs140828337,rs140829468,rs140860457,rs140866321,rs140913303,rs140983163,rs141070025,rs141216307,rs141253809,rs141401401,rs141584982,rs141717823,rs141739499,rs141749099,rs141773202,rs141892779,rs142205847,rs142226180,rs142320451,rs142384949,rs142449765,rs142556248,rs142594802,rs142907561,rs142959247,rs142997306,rs143037867,rs143054940,rs143207636,rs143525067,rs143539025,rs143844645,rs143876357,rs143954152,rs144011250,rs144035784,rs144177606,rs144213263,rs144281523,rs144323930,rs144352096,rs144363600,rs144404803,rs144563329,rs144661204,rs144802956,rs144867549,rs144894893,rs144897315,rs144928289,rs145050318,rs145070175,rs145268656,rs145321948,rs145430103,rs145504667,rs145573129,rs145578712,rs145668260,rs145756313,rs146109137,rs146140060,rs146422754,rs146425162,rs146427427,rs146469741,rs146551472,rs146557219,rs146657236,rs146701306,rs146779418,rs146790654,rs146900951,rs147005837,rs147015567,rs147177882,rs147243617,rs147271984,rs147609347,rs147651995,rs147702553,rs147816428,rs147826034,rs147930069,rs147969251,rs147979499,rs148028232,rs148038745,rs148125341,rs148347154,rs148420565,rs148563400,rs148722895,rs148766205,rs148778839,rs148883083,rs148895422,rs148928221,rs149038447,rs149359709,rs149539462,rs149579177,rs149616619,rs149633601,rs149678535,rs149890864,rs149900092,rs149901416,rs150014657,rs150045645,rs150322410,rs150500817,rs150597141,rs150711573,rs150909987,rs150957903,rs150968352,rs151031059,rs151251339,rs16985365,rs16989549,rs16989563,rs16989579,rs16989639,rs16989654,rs16989661,rs17229438,rs17235822,rs17235843,rs17235857,rs17322191,rs17322289,rs17588081,rs180712583,rs180776332,rs180784690,rs180790869,rs180840346,rs180842449,rs180874599,rs180885442,rs180919984,rs181098463,rs181100540,rs181113216,rs181319137,rs181352298,rs181538589,rs181653809,rs181737474,rs181757428,rs181780727,rs181932816,rs182005966,rs182068889,rs182199416,rs182313727,rs182314939,rs182332333,rs182337353,rs182349390,rs182487148,rs182536871,rs182580770,rs182625626,rs182922361,rs182958199,rs183112416,rs183134629,rs183145781,rs183416399,rs183548812,rs183555804,rs183682361,rs183687644,rs183733825,rs183805760,rs184176511,rs184234378,rs184239347,rs184247196,rs184482574,rs184506123,rs184708022,rs184735585,rs184811703,rs184886637,rs184910615,rs184947934,rs185038674,rs185045488,rs185117672,rs185271119,rs185304475,rs185524610,rs185572051,rs185666123,rs185697455,rs185829927,rs185842667,rs185887691,rs185937146,rs185939098,rs186032796,rs186104065,rs186252496,rs186405740,rs186447079,rs186534463,rs186652388,rs1869125,rs186948717,rs186953646,rs186962106,rs186971735,rs186978706,rs186981260,rs187097846,rs187161397,rs187189126,rs187220333,rs187254176,rs187276729,rs187298215,rs187314473,rs187434426,rs187780425,rs187830690,rs187834252,rs187979913,rs187986726,rs188139381,rs188171755,rs188178480,rs188192194,rs188214192,rs188281026,rs188316396,rs188328481,rs188623997,rs188717156,rs188737684,rs188994148,rs189129784,rs189189837,rs189229500,rs189237127,rs189243328,rs189335960,rs189350366,rs189376218,rs189397198,rs189756789,rs189865867,rs190084604,rs190146152,rs190185352,rs190305959,rs190386822,rs190417433,rs190464451,rs190477540,rs190503447,rs190511435,rs190551477,rs190557495,rs190634691,rs190684756,rs190883611,rs190898691,rs190900105,rs191049123,rs191058193,rs191165067,rs191226817,rs191322920,rs191391967,rs191394864,rs191452931,rs191473220,rs191537852,rs191551045,rs191879523,rs192006458,rs192062694,rs192129910,rs192218223,rs192298641,rs192301707,rs192332814,rs192407248,rs192686317,rs192687818,rs192714493,rs192764174,rs192892253,rs192942970,rs192948056,rs193042121,rs193078408,rs193234436,rs1972194,rs199498526,rs199717121,rs199894163,rs200616256,rs201416792,rs201733129,rs201894044,rs202040819,rs2131081,rs2254602,rs2254831,rs2254835,rs2267852,rs2267853,rs2267854,rs2267862,rs2284276,rs28548466,rs2903772,rs34748157,rs34864931,rs35969770,rs367649512,rs367856607,rs368349936,rs368394017,rs368409484,rs368539480,rs368751324,rs369306109,rs369555237,rs369619235,rs369648933,rs370389670,rs370533488,rs370754846,rs370839092,rs370874339,rs371311940,rs371348421,rs371727158,rs371966769,rs372584607,rs372636332,rs372657780,rs372902268,rs374993086,rs375410194,rs375865730,rs375970981,rs3759876,rs3759877,rs376163772,rs376172348,rs377509849,rs377536319,rs377612737,rs377743678,rs45561731,rs4780,rs527265745,rs527515032,rs527722750,rs527758142,rs527784889,rs527794084,rs527852930,rs527891748,rs527918956,rs527934964,rs527956519,rs528030095,rs528092068,rs528467288,rs528471821,rs528533354,rs528696659,rs528854753,rs528979734,rs529190129,rs529270574,rs529291653,rs529425661,rs529509301,rs529519459,rs529563587,rs529644599,rs529703586,rs529784410,rs529850402,rs529975299,rs530046720,rs530053361,rs530104314,rs530145966,rs530146909,rs530213049,rs530314413,rs530326622,rs530365862,rs530484121,rs530561343,rs530687371,rs530841727,rs530901034,rs531088168,rs531130838,rs531149602,rs531185072,rs531346882,rs531405394,rs531441583,rs531448611,rs531453676,rs531473686,rs531483409,rs531495563,rs531670968,rs531828907,rs531830193,rs531897664,rs531919638,rs532011814,rs532217353,rs532353142,rs532457214,rs532492823,rs532494442,rs532671741,rs532675403,rs533177883,rs533316956,rs533350148,rs533396135,rs533462242,rs533521195,rs533649685,rs533715811,rs533914696,rs533958841,rs533992117,rs534026320,rs534029372,rs534371185,rs534464741,rs534512174,rs534839845,rs534851782,rs534891509,rs534928035,rs534928074,rs534985818,rs535068371,rs535175410,rs535307636,rs535325246,rs535403694,rs535403864,rs535420950,rs535473714,rs535528507,rs535616164,rs535735674,rs535772896,rs535850586,rs535852813,rs535894002,rs535928950,rs536073959,rs536167987,rs536247265,rs536468187,rs536683447,rs536842062,rs536847086,rs537151634,rs537285034,rs537556497,rs537663608,rs537826172,rs537883023,rs537915890,rs537997921,rs538020672,rs538102010,rs538128923,rs538131069,rs538143201,rs538331644,rs538370669,rs538414644,rs538499478,rs538560884,rs538659458,rs538695814,rs538833776,rs538870048,rs539077022,rs539180780,rs539786533,rs539827360,rs540048415,rs540065012,rs540066839,rs540102388,rs540157129,rs540232567,rs540468096,rs540486152,rs540546131,rs540658167,rs540683723,rs540703903,rs541035558,rs541189432,rs541208099,rs541225039,rs541244656,rs541420679,rs541454355,rs541642481,rs541680559,rs541781489,rs541916113,rs541995131,rs542061897,rs542244421,rs542271105,rs542453404,rs542702157,rs542729981,rs542812028,rs542825064,rs542980539,rs542990867,rs543043396,rs543063092,rs543080215,rs543442188,rs543547915,rs543725908,rs543789016,rs543931163,rs544062305,rs544069167,rs544097245,rs544197071,rs544376086,rs544479594,rs544778737,rs544830654,rs544864755,rs545034755,rs545045718,rs545073130,rs545077305,rs545083854,rs545214320,rs545252518,rs545381981,rs545508516,rs546020034,rs546092935,rs546116681,rs546233200,rs546373987,rs546407284,rs546412662,rs546622877,rs546981631,rs547023760,rs547052682,rs547057156,rs547441819,rs547442887,rs547567864,rs547641441,rs547985905,rs548077511,rs548236424,rs548327022,rs548412341,rs548509170,rs548621972,rs548694472,rs548823181,rs548973785,rs549003991,rs549143438,rs549169965,rs549185434,rs549196399,rs549250607,rs549259984,rs549327248,rs549867867,rs550099953,rs550203139,rs550231832,rs550265259,rs550567665,rs550695073,rs550726497,rs550766018,rs550767048,rs550780374,rs550913431,rs550964672,rs551115472,rs551130969,rs551159709,rs551174091,rs551213345,rs551277815,rs551383610,rs551410398,rs551687285,rs551889459,rs552055902,rs552199318,rs552233348,rs552266942,rs552343282,rs552591818,rs552602449,rs552627513,rs552778188,rs552805046,rs553055166,rs553077727,rs553235757,rs553239547,rs553267250,rs553276406,rs553345919,rs553356404,rs553498731,rs553612401,rs553691558,rs553749671,rs553844490,rs554003314,rs554048736,rs554079023,rs554105098,rs554295198,rs554784913,rs554786206,rs554786327,rs554867321,rs554970182,rs555008366,rs555029096,rs555072319,rs555132645,rs555165369,rs555268493,rs555315386,rs555352017,rs555405990,rs555543732,rs555586310,rs555621293,rs555621791,rs555748168,rs555819187,rs555837719,rs555907251,rs556003377,rs556014392,rs556086544,rs556149914,rs556206832,rs556307477,rs556403923,rs556440571,rs556476761,rs556498961,rs556697892,rs556724637,rs55675747,rs557057719,rs557060811,rs557094636,rs557227563,rs557352364,rs557354646,rs557678494,rs557694161,rs557724336,rs557741199,rs557786701,rs558031477,rs558386331,rs558428927,rs558523966,rs558551362,rs558606021,rs558647444,rs558689309,rs558706666,rs558757097,rs558779867,rs558791062,rs558893542,rs558939874,rs558987657,rs559095623,rs559145329,rs559208037,rs559270530,rs559283832,rs559286468,rs559306156,rs559394157,rs559456287,rs559537284,rs559884060,rs559918015,rs560131508,rs560159735,rs560165292,rs560265230,rs560300447,rs560467575,rs560469423,rs560550858,rs560562642,rs560725962,rs560812030,rs560873588,rs560906095,rs561008152,rs561389647,rs561459216,rs561468648,rs561478564,rs561497061,rs561898719,rs561930141,rs561935605,rs562013843,rs562163749,rs562201600,rs562327616,rs562381879,rs562391141,rs562429092,rs562469939,rs562569303,rs562665241,rs562665856,rs562695091,rs562751187,rs562829388,rs562881554,rs562988567,rs56305417,rs563063364,rs563139149,rs563140907,rs563268958,rs563278793,rs563288329,rs563340361,rs563379783,rs563493552,rs563743142,rs563815321,rs563972250,rs564112737,rs564305933,rs564444319,rs564486596,rs564596739,rs564660456,rs564694641,rs564755690,rs564779722,rs564861728,rs565006687,rs565057100,rs565094715,rs565269947,rs565292152,rs565688159,rs566010063,rs566033582,rs566260037,rs566302622,rs566325876,rs566428062,rs566677083,rs566754739,rs566771771,rs566778651,rs566852227,rs566876537,rs566919145,rs567015132,rs567120496,rs567143753,rs567235019,rs567548067,rs567682937,rs567717052,rs567821927,rs567822067,rs568062567,rs568084844,rs568140073,rs568276201,rs568369895,rs568390678,rs568394007,rs568437149,rs568473812,rs568672618,rs568713005,rs568721650,rs568757398,rs568827744,rs568829120,rs568932379,rs568948722,rs569119493,rs569206532,rs569394530,rs56944194,rs569486666,rs569490411,rs570017082,rs570050638,rs570228847,rs570228942,rs570253736,rs570411139,rs570578335,rs570720593,rs571013995,rs571052397,rs571069319,rs571178275,rs571240532,rs57124636,rs571256464,rs571325049,rs571369587,rs571426782,rs571487519,rs571573859,rs571904181,rs571928940,rs571948880,rs572004615,rs572012374,rs572030375,rs572069173,rs572097527,rs572188006,rs572224776,rs572225078,rs572277153,rs572295759,rs572362666,rs572436065,rs572458444,rs572642902,rs572741674,rs572871138,rs572991284,rs573449520,rs573594736,rs573840420,rs573854647,rs573995611,rs574062015,rs574133359,rs574138658,rs574163141,rs574200490,rs574232567,rs574300796,rs57451506,rs574540635,rs574578753,rs574646410,rs574655244,rs574814800,rs574863808,rs574900293,rs574903612,rs575101623,rs575449331,rs575659415,rs575678588,rs575741889,rs575976690,rs576137930,rs576157768,rs576173150,rs576208570,rs576279147,rs576296702,rs576313624,rs576335364,rs576758508,rs576817756,rs576836432,rs576927329,rs577006728,rs577081566,rs577082508,rs577185537,rs577187628,rs577297614,rs577372841,rs577509344,rs577532400,rs577548463,rs577570997,rs577593622,rs577633164,rs577673281,rs577721772,rs577814463,rs577880520,rs577939954,rs577985140,rs578030805,rs578223305,rs58590109,rs58734746,rs59069359,rs6017453,rs6017454,rs6017464,rs6017476,rs6031897,rs6031898,rs6031899,rs6031900,rs6031901,rs6031902,rs6031903,rs6031904,rs6031905,rs6031906,rs6031907,rs6031910,rs6031912,rs6031913,rs6031917,rs6031919,rs6031931,rs6031935,rs6031940,rs6031941,rs6031942,rs6031944,rs6031945,rs6031946,rs6031959,rs6031969,rs6065770,rs6073581,rs6073586,rs6073587,rs6073588,rs6073591,rs6073592,rs6073593,rs6073594,rs6073608,rs6073612,rs6073615,rs6073624,rs60960446,rs6103944,rs6103946,rs6103947,rs6103972,rs6103982,rs6130717,rs6130718,rs6130721,rs6130722,rs6130736,rs6130743,rs6130746,rs62024992,rs62024993,rs62208314,rs62208320,rs6493108,rs6513959,rs7151,rs7181308,rs7181488,rs7271519,rs73113469,rs73298589,rs73298594,rs73300570,rs73302409,rs7342590,rs73617488,rs74009403,rs74009404,rs74446728,rs74612577,rs74773063,rs74842034,rs7509375,rs75135988,rs75278933,rs75308737,rs75619330,rs75628143,rs75641996,rs75719039,rs75883745,rs75978388,rs75995741,rs76041813,rs76615150,rs76728103,rs76995089,rs77034512,rs77109105,rs77113858,rs77491412,rs77568168,rs77649667,rs77753995,rs78087569,rs78335029,rs78435177,rs78456757,rs78527169,rs78528376,rs78569545,rs78766208,rs78834606,rs79951077,rs80036040,rs80070443,rs8117013,rs935885,rs935886,rs9679803	B2M,LRRK2,MMP9,RALB,STK4
GO Biological Process	GO:0032481	positive regulation of type I interferon production	368	2.65672e-291	3.42797e-287	9.31514e-290	5.07011	158.182	802	0.0052176	0.0264538	167	0.00289211	1	0.223455	3.29277	2.42957	8	74	0.0131363	0.108108	rs1039523,rs1039524,rs111292247,rs111513267,rs112042846,rs112071183,rs112106726,rs112236171,rs112319726,rs112524568,rs112696866,rs112839588,rs112866990,rs113001952,rs113067721,rs113442208,rs114010742,rs114098875,rs114131054,rs114340658,rs114487491,rs114560827,rs114657150,rs114764481,rs114818936,rs115113128,rs115122376,rs115313931,rs115669419,rs115744523,rs115853965,rs115947417,rs116116052,rs116121208,rs116131584,rs116193890,rs116679226,rs116874682,rs117083229,rs11714612,rs11718589,rs117973552,rs13036720,rs13036747,rs13076738,rs13098836,rs137943110,rs138312935,rs138336535,rs138459204,rs138647186,rs138893142,rs139116999,rs139156642,rs139176238,rs139471368,rs139965702,rs140037073,rs140161209,rs140162283,rs140206904,rs140359141,rs140542508,rs140786306,rs140840411,rs140853514,rs1411202,rs141478527,rs141527834,rs141667149,rs141734796,rs142001244,rs142178836,rs142592226,rs142612818,rs142665294,rs142738793,rs142798913,rs142892123,rs143023357,rs143299551,rs143396506,rs143404153,rs143493813,rs143582771,rs143634251,rs143729636,rs143742442,rs143771376,rs143791024,rs143867067,rs144192634,rs144225399,rs144419044,rs144741259,rs144861194,rs144937708,rs145125248,rs145163350,rs145724518,rs145762717,rs146047168,rs146147258,rs146147665,rs146166446,rs146194070,rs146195127,rs146538441,rs146612551,rs146694851,rs146815333,rs146820180,rs146935299,rs146957667,rs146972959,rs147035222,rs147178672,rs147417160,rs147577671,rs147610499,rs147640567,rs148088007,rs148122711,rs148148852,rs148217573,rs148341768,rs148489858,rs148522461,rs148575166,rs148616960,rs148966544,rs148991723,rs149133797,rs149263615,rs149274642,rs149315420,rs149369466,rs149485685,rs149940876,rs150015967,rs150208335,rs150463566,rs150573399,rs151117227,rs151186989,rs16981188,rs17414380,rs17499018,rs17499060,rs17607065,rs17607100,rs17607135,rs180782764,rs180917726,rs181144864,rs181148193,rs181222856,rs181360723,rs181386388,rs181669065,rs181841303,rs181876120,rs181971897,rs182007669,rs182373996,rs182412719,rs182494512,rs182509646,rs182589246,rs182732264,rs182876413,rs182931580,rs1831323,rs183151424,rs183341984,rs183420755,rs183455907,rs183677929,rs183736566,rs183777684,rs184048939,rs184094858,rs184520035,rs184552414,rs184591531,rs184623955,rs184752157,rs184765716,rs184872437,rs184886828,rs184988471,rs185180514,rs185230462,rs185418497,rs185445289,rs185478639,rs185780975,rs185847914,rs185977739,rs185982130,rs185985633,rs186276524,rs186319433,rs186372222,rs186410818,rs186656509,rs186659153,rs187107255,rs187356595,rs187488656,rs187779305,rs188076539,rs188151052,rs188303827,rs188659569,rs188835635,rs188927334,rs188953993,rs188984639,rs189008238,rs189082342,rs189117091,rs189443026,rs189524400,rs189897679,rs189924356,rs189959714,rs190173375,rs190190414,rs190227872,rs190401802,rs190417502,rs190499739,rs190600970,rs190728140,rs190761923,rs190847656,rs191131339,rs191173766,rs191565037,rs191568414,rs191572932,rs191664630,rs191674820,rs191678669,rs191790043,rs191889740,rs191927333,rs192186262,rs192394603,rs192445954,rs192636935,rs192684863,rs192879627,rs192970998,rs193064527,rs193164401,rs199625250,rs199670726,rs199821114,rs199946900,rs200070791,rs200179518,rs200224023,rs200389176,rs200493451,rs200831841,rs200975193,rs201037492,rs201200275,rs201219748,rs201431325,rs201631374,rs201739271,rs201882472,rs202226565,rs207477662,rs2654758,rs2683787,rs2683788,rs2683789,rs2683790,rs2693051,rs2693052,rs2693053,rs2733406,rs34055120,rs34917164,rs34964609,rs34985291,rs35629782,rs35813125,rs35895307,rs368012817,rs368551654,rs369023762,rs369683386,rs370151976,rs370690901,rs371102631,rs371680001,rs371685890,rs371939630,rs372043119,rs372058015,rs372129350,rs372153495,rs372222369,rs372354314,rs372992469,rs373179347,rs373572610,rs374005491,rs374291295,rs374503884,rs374579515,rs374972983,rs375103800,rs375280767,rs375686670,rs376585122,rs376738508,rs376892258,rs377535905,rs4239677,rs45521631,rs4682159,rs4811890,rs4811891,rs4811894,rs527301946,rs527315959,rs527539269,rs527741719,rs527872863,rs527879639,rs527901850,rs527955176,rs527994554,rs528328160,rs528376508,rs528493944,rs528880092,rs528917308,rs529061368,rs529176634,rs529232786,rs529531667,rs529640128,rs529764622,rs530375213,rs530406205,rs530420704,rs530437247,rs530749333,rs530898506,rs530964931,rs530969610,rs531269225,rs531343733,rs531531503,rs531560034,rs531927390,rs531993408,rs532030762,rs532161111,rs532379125,rs532564018,rs532786060,rs532796291,rs532799345,rs532804908,rs532821713,rs532832536,rs532852334,rs532936093,rs533145806,rs533275472,rs533382683,rs533536337,rs533562582,rs533599895,rs533607667,rs534146867,rs534165905,rs534240841,rs534352147,rs534384428,rs534571222,rs534605959,rs534691332,rs535318512,rs536061117,rs536234141,rs536266492,rs536387419,rs536473760,rs536502428,rs536678814,rs537053536,rs537099704,rs537193620,rs537243773,rs537257296,rs537395253,rs537430246,rs537437498,rs537711015,rs537887838,rs538080728,rs538256530,rs538421459,rs538460133,rs538505855,rs538612857,rs538694383,rs538730611,rs538922474,rs539206701,rs539439072,rs539457957,rs539520454,rs539864618,rs539927816,rs540199323,rs540204438,rs540679459,rs540809748,rs540940904,rs540968700,rs540990690,rs541283460,rs541462527,rs541535441,rs541565128,rs541619706,rs541673188,rs541792666,rs541877987,rs541984661,rs542124321,rs542160768,rs542274197,rs542282776,rs542490685,rs542587910,rs542792830,rs543075263,rs543162334,rs543360167,rs543382048,rs543413962,rs543476509,rs543673313,rs544331043,rs544397506,rs544421022,rs544519440,rs544609328,rs544653123,rs544837681,rs544917210,rs545004884,rs545011837,rs545030447,rs545120721,rs545125306,rs545144710,rs545181109,rs545231937,rs545360900,rs545480251,rs545493514,rs545827109,rs546144715,rs546261752,rs546379609,rs546514614,rs546547706,rs546669720,rs546716493,rs546955804,rs547249726,rs547331431,rs547502346,rs547589270,rs547607711,rs547750318,rs547786404,rs547906761,rs548020241,rs548164422,rs548173462,rs548523510,rs548541715,rs548729159,rs548767866,rs548807115,rs548907013,rs548942869,rs549009506,rs549045839,rs549068975,rs549344442,rs549499108,rs549667012,rs549728447,rs549767957,rs550046460,rs550270200,rs550758444,rs550853520,rs551173200,rs551336009,rs551436369,rs551474490,rs551483350,rs551650516,rs551716728,rs551814033,rs552061003,rs552389929,rs552498716,rs552633286,rs552651717,rs552701570,rs553101520,rs553218670,rs553401987,rs553578755,rs554234833,rs554309592,rs554420760,rs554476412,rs554861279,rs554959445,rs555095758,rs555184494,rs555237170,rs555269769,rs555406965,rs555626043,rs555659573,rs555772067,rs556045888,rs556278161,rs556523545,rs556553051,rs556808575,rs557051789,rs557087076,rs557108201,rs557167690,rs557344902,rs557425335,rs557557572,rs557618584,rs557667423,rs557744614,rs557906287,rs55827031,rs558417884,rs558552078,rs558943967,rs559077223,rs559114697,rs559260564,rs559327214,rs559408284,rs559482001,rs559609238,rs559978764,rs560056093,rs560169890,rs560185888,rs560215996,rs560303739,rs560354667,rs560381693,rs560422014,rs560440403,rs560462719,rs560471764,rs560502397,rs560521373,rs560637492,rs56063919,rs56073123,rs561106089,rs561111438,rs56122954,rs561296660,rs561431233,rs561467880,rs561567015,rs561603865,rs561675829,rs561775018,rs561886723,rs561990391,rs562011614,rs562267846,rs562310452,rs562318986,rs562459275,rs562498474,rs562584433,rs562628738,rs562742935,rs562791547,rs562943878,rs563167089,rs563201127,rs563248875,rs563377313,rs563434855,rs563437114,rs563501642,rs563699624,rs563820224,rs563864500,rs563901212,rs564025164,rs564401508,rs564488349,rs564617764,rs564743867,rs564797433,rs565157721,rs565236174,rs565236565,rs565306517,rs565604611,rs565651224,rs565786677,rs565824019,rs565867241,rs566036487,rs566363191,rs566585064,rs566620282,rs566791761,rs566837956,rs566854671,rs567029339,rs567131299,rs567259732,rs567342972,rs567569942,rs567629504,rs567822229,rs567833588,rs567861309,rs567958668,rs568164252,rs568503298,rs568516381,rs568579656,rs568722585,rs568951815,rs569381049,rs569437583,rs569474215,rs569647432,rs569683188,rs569691712,rs569719928,rs570071139,rs570566024,rs570875973,rs570967050,rs570973547,rs571188138,rs571322426,rs571323720,rs571559653,rs571579225,rs571770329,rs571810946,rs571874096,rs571876105,rs571880795,rs572186853,rs572212604,rs572358077,rs572399373,rs572614382,rs572631084,rs572861541,rs572915896,rs573005034,rs573141830,rs573183244,rs573484028,rs573550845,rs573563746,rs574006247,rs574161817,rs574163298,rs574213125,rs574225439,rs574455321,rs574524307,rs574600204,rs574788156,rs574924501,rs574924583,rs575106845,rs575359406,rs575383837,rs575417509,rs575535313,rs575567358,rs575701063,rs575743948,rs575962481,rs576012653,rs576028332,rs576077449,rs576085120,rs576090740,rs576191944,rs576245335,rs576257316,rs576294249,rs576500379,rs577145406,rs577177106,rs577213834,rs577324293,rs577355520,rs577390793,rs577545844,rs577558866,rs577596526,rs577621369,rs577813510,rs577850328,rs578112830,rs59666853,rs6025667,rs6099685,rs6128101,rs6128102,rs6128103,rs6128104,rs6128106,rs61741540,rs62204282,rs62265702,rs62265703,rs6792290,rs72948659,rs72952898,rs72960018,rs73238029,rs73238032,rs73301333,rs73301335,rs73301336,rs73301339,rs73301341,rs73301354,rs73301356,rs73616223,rs73856293,rs73856294,rs73915207,rs73915210,rs73917614,rs742723,rs74479158,rs74812397,rs74887108,rs75263039,rs75649876,rs7639194,rs76451295,rs76459535,rs76766168,rs77208767,rs77414816,rs77850117,rs77967063,rs78161223,rs78517931,rs78795738,rs79127749,rs79285013,rs79499544,rs79607848,rs79787298,rs79860940,rs79867863,rs79998797,rs80286218,rs8116420,rs8117807,rs8123139,rs8183452,rs9352000,rs9825904	IRF3,MB21D1,MYD88,RNF135,TLR2,TLR9,ZBP1,ZBTB20
GO Biological Process	GO:0033028	myeloid cell apoptotic process	369	3.731e-289	4.81411e-285	1.30464e-287	18.3918	18.2146	335	0.000600806	0.0110499	324	0.0147854	1	0.588814	10.1527	0.196992	2	6	0.00328407	0.333333	rs10133640,rs10151591,rs11157725,rs111996963,rs112716318,rs112915170,rs113171323,rs114094520,rs114283976,rs114297284,rs114451173,rs114567853,rs115354124,rs115850460,rs116055174,rs11628071,rs116297971,rs116865440,rs117056107,rs117417340,rs12323869,rs12436620,rs137898358,rs138292662,rs138459883,rs138840272,rs139304325,rs139378306,rs139953062,rs140405852,rs140480608,rs140801802,rs140805080,rs140876057,rs141002458,rs141256128,rs143027956,rs143646510,rs144380123,rs144752301,rs145203070,rs145435134,rs145595807,rs145719262,rs145762717,rs146541155,rs146545470,rs146612551,rs146698990,rs146901185,rs147126815,rs147155662,rs147250156,rs147337146,rs148138885,rs148149151,rs148903485,rs148960716,rs149439596,rs149446435,rs150037646,rs150174891,rs150208335,rs150438304,rs150877931,rs17121937,rs17121986,rs17122074,rs17252164,rs17252177,rs17830933,rs17831005,rs180707062,rs180724198,rs181110020,rs181316998,rs181591527,rs181889408,rs182111681,rs182451184,rs182609456,rs182646529,rs183264046,rs183812542,rs184414233,rs184590506,rs184806134,rs184835686,rs184949071,rs185554340,rs185989776,rs186002672,rs187569078,rs187665095,rs187776033,rs187811741,rs188440779,rs188912203,rs188975815,rs189100784,rs189323265,rs189475025,rs189731870,rs190344758,rs190383282,rs190459495,rs190499831,rs190539176,rs191097316,rs191319538,rs191347221,rs192048812,rs192404773,rs192667050,rs1950514,rs200221048,rs201344919,rs201397848,rs202151943,rs2281530,rs2281531,rs2355661,rs2355666,rs28730518,rs368376951,rs370639273,rs371176278,rs373247790,rs373750620,rs373994105,rs374188993,rs3742469,rs374301671,rs374439137,rs375408281,rs376545471,rs377296769,rs377448445,rs527348205,rs527396807,rs527426476,rs527580300,rs527892327,rs528346736,rs528624174,rs528709307,rs529101097,rs529245199,rs529300956,rs529510411,rs529559190,rs529605592,rs529678990,rs530324201,rs530630306,rs530854471,rs530928943,rs531453281,rs531479049,rs531949232,rs532253181,rs532411968,rs533773794,rs534808482,rs534853373,rs535029332,rs535096163,rs535099724,rs535161215,rs535531707,rs535675213,rs535749344,rs536130312,rs536418070,rs536561848,rs536631906,rs536637396,rs536752197,rs537004066,rs537100292,rs537484242,rs538298242,rs538554140,rs539150350,rs539714296,rs539791094,rs539924540,rs540461624,rs541081056,rs541616279,rs541655433,rs541677178,rs541973075,rs542169921,rs542214644,rs542286169,rs542704118,rs542892429,rs542981679,rs543471812,rs543503388,rs544115820,rs545204356,rs546113507,rs547025688,rs547089822,rs547306290,rs547789004,rs547879943,rs548075748,rs548201712,rs548753378,rs548881539,rs549045839,rs549238646,rs549339343,rs549344332,rs549790783,rs549932294,rs550291805,rs550632362,rs551046749,rs551596369,rs551664417,rs551894007,rs552272084,rs552436251,rs553080277,rs553314466,rs553702758,rs555412849,rs555487801,rs555611815,rs555659234,rs555737925,rs556426878,rs557248178,rs557862158,rs557878918,rs558166028,rs558229621,rs558229695,rs558289103,rs559148880,rs559169001,rs559526889,rs559612751,rs559650849,rs560006376,rs561395837,rs561406679,rs561654291,rs561874576,rs561878014,rs561906779,rs562479967,rs562680076,rs562710152,rs563248875,rs563562481,rs563765501,rs564044652,rs564111632,rs565071047,rs565670247,rs565958043,rs566148580,rs566224571,rs566732982,rs567259732,rs567569942,rs567634970,rs567714551,rs568104893,rs568325432,rs568480542,rs569212492,rs569597369,rs569951335,rs569976379,rs570093722,rs570261696,rs571342386,rs571398216,rs571605519,rs572309340,rs572481322,rs573037227,rs573096654,rs573212923,rs573255827,rs573607289,rs574072549,rs574730940,rs575242229,rs575453031,rs575607704,rs575793791,rs575946542,rs576257004,rs577238711,rs577583174,rs577650457,rs577818842,rs61635134,rs61983855,rs6572633,rs6572642,rs7140586,rs7152675,rs717085,rs72680088,rs72680099,rs72680102,rs73287630,rs74049023,rs74049090,rs74049091,rs74698513,rs75494462,rs75871920,rs76350141,rs76822024,rs76861757,rs76930895,rs77582291,rs77674359,rs77800967,rs77987430,rs78708102,rs78793429,rs79584782,rs8013662,rs8013833,rs8022572	ARF6,IRF3
GO Biological Process	GO:0051250	negative regulation of lymphocyte activation	370	4.03649e-289	5.20829e-285	1.40764e-287	3.29821	394.456	1301	0.0130111	0.0429132	183	0.00351899	1	0.248118	2.59721	4.23532	11	129	0.0180624	0.0852713	rs10088394,rs10088396,rs1039523,rs1039524,rs10464890,rs10464891,rs10464892,rs10464931,rs10464932,rs10504728,rs10504729,rs10504730,rs111270159,rs111292247,rs111431598,rs111648359,rs111664523,rs111666393,rs111746593,rs111857932,rs111926349,rs112071183,rs112115329,rs112236171,rs112524568,rs112569196,rs112696866,rs112701222,rs112812856,rs112866990,rs112983680,rs112984099,rs113001952,rs113285314,rs113311188,rs113674038,rs113726325,rs113758839,rs113780618,rs113803057,rs113895520,rs114010742,rs114053248,rs114089820,rs114098875,rs114340658,rs114398013,rs114410637,rs114487491,rs114560827,rs114610735,rs114657150,rs11466321,rs114818936,rs114834374,rs114882126,rs114905449,rs115111918,rs115113128,rs115122376,rs115185487,rs115312383,rs115313931,rs115461268,rs115493253,rs115554294,rs115567966,rs115635443,rs115669419,rs115713527,rs115826909,rs115947417,rs115969746,rs116046655,rs116116052,rs116121208,rs116131584,rs116193890,rs116261082,rs116331713,rs116379864,rs116465140,rs116591223,rs116597034,rs116651945,rs116679226,rs116793346,rs116794672,rs116874682,rs116983963,rs117040176,rs11714612,rs11718589,rs117297946,rs117321650,rs117417271,rs11751072,rs117513876,rs11780331,rs117899803,rs117973552,rs11880605,rs11987284,rs11988289,rs11989764,rs11990960,rs11994395,rs12199613,rs12216750,rs12216751,rs12216752,rs12216877,rs12680970,rs12708112,rs13076738,rs13098836,rs13274562,rs13439123,rs1348672,rs137874091,rs137943110,rs138006514,rs138036961,rs138088882,rs138128049,rs138128683,rs138315041,rs138452446,rs138459204,rs138472375,rs138481462,rs138596157,rs138647186,rs139098682,rs139176238,rs139410432,rs139479324,rs139582505,rs139721118,rs139926666,rs140028635,rs140037073,rs140127568,rs140162283,rs140231115,rs140557154,rs140786306,rs140788222,rs140853514,rs141214544,rs141251935,rs141357331,rs141439174,rs141788054,rs141995435,rs142001244,rs142017538,rs142155402,rs142167877,rs142178836,rs142200874,rs142378797,rs142429721,rs142532314,rs142575438,rs142612818,rs142629234,rs142633085,rs142798913,rs142828480,rs142854656,rs143018051,rs143023357,rs143284472,rs143299551,rs143364804,rs143396506,rs143466175,rs143503829,rs143582771,rs143615650,rs143691563,rs143700490,rs143720515,rs143729636,rs143742442,rs143771376,rs143830411,rs143895001,rs144067658,rs144225399,rs144861194,rs144905252,rs145201463,rs145468733,rs145471247,rs145619883,rs145652251,rs145674729,rs145691526,rs145713742,rs145724518,rs145767771,rs145894298,rs145990984,rs146036345,rs146054908,rs146073879,rs146147665,rs146166446,rs146530897,rs146538441,rs146647458,rs146694851,rs146820180,rs146902857,rs146935299,rs146957667,rs147166933,rs147178672,rs147225568,rs147253162,rs147330854,rs147340621,rs147577671,rs147640567,rs147700935,rs147797712,rs148092627,rs148148852,rs148217573,rs148336919,rs148346694,rs148522461,rs148575166,rs148597733,rs148713815,rs148733654,rs148755777,rs148823213,rs148891265,rs148924971,rs148945530,rs148991723,rs149244971,rs149263615,rs149401704,rs149481602,rs149508325,rs149635871,rs149710831,rs149759116,rs150161628,rs150317966,rs150338813,rs150369958,rs150513095,rs150847896,rs150921545,rs150934015,rs150975033,rs151003623,rs151117227,rs151186989,rs151205196,rs151240394,rs151265148,rs16889798,rs16908572,rs16908611,rs16908617,rs16908691,rs16908692,rs16908693,rs16908695,rs17053546,rs17200768,rs17200775,rs17200782,rs17571404,rs17607065,rs17607100,rs17607135,rs180782764,rs180805617,rs180830117,rs181189055,rs181222856,rs181294440,rs181341969,rs181386388,rs181445248,rs181669065,rs181783218,rs181888422,rs181892934,rs181904120,rs182098167,rs182134249,rs182201449,rs182205855,rs182336527,rs182484925,rs182494512,rs182509646,rs182572925,rs182732971,rs182743501,rs182759719,rs182948964,rs182961452,rs183076094,rs183107309,rs183151424,rs183341984,rs183373317,rs183736566,rs183754723,rs183777684,rs183799895,rs183833616,rs183856689,rs183877949,rs184094858,rs184105477,rs184107045,rs184394751,rs184438622,rs184493697,rs184520035,rs184552414,rs184566313,rs184765716,rs184872437,rs185147428,rs185230462,rs185243385,rs185288699,rs185478639,rs185780975,rs185810582,rs185815353,rs185830900,rs185839264,rs185881570,rs185883218,rs186017746,rs186039597,rs186107216,rs186125364,rs186188484,rs186205092,rs186259511,rs186276524,rs186319433,rs186348513,rs1863650,rs1863651,rs186480737,rs186491679,rs186659153,rs186703640,rs186712149,rs186916570,rs187216633,rs187355269,rs187366091,rs187488656,rs187557689,rs187621742,rs187651399,rs187799044,rs187833318,rs187911424,rs188034584,rs188092756,rs188140480,rs188151052,rs188155459,rs188303827,rs188320261,rs188454316,rs188545004,rs188643693,rs188659569,rs188765920,rs188866526,rs188916831,rs188927334,rs188953993,rs188984639,rs189172358,rs189283521,rs189335184,rs189422682,rs189443026,rs189617015,rs189756512,rs189814976,rs189844593,rs189959714,rs190202955,rs190271854,rs190419604,rs190513097,rs190549980,rs190595724,rs190600970,rs190616412,rs190854438,rs190884127,rs190932280,rs191131339,rs191173766,rs191326065,rs191421055,rs191550217,rs191572932,rs191664630,rs191674820,rs191703448,rs191703456,rs191769705,rs191780817,rs191927333,rs191980510,rs192039007,rs192186262,rs192290946,rs192312368,rs192445954,rs192579762,rs192581934,rs192588061,rs192623545,rs192636935,rs192684863,rs192732860,rs192767267,rs192807943,rs192816176,rs192907845,rs192995308,rs193046844,rs193064527,rs193099367,rs193120970,rs193181635,rs193213068,rs193231990,rs199561386,rs199670726,rs199821114,rs199946900,rs200170675,rs200224023,rs200389176,rs200810615,rs200831841,rs201200275,rs201219748,rs201631374,rs201739271,rs201882472,rs202226565,rs2081677,rs221309,rs2256965,rs2654758,rs2654759,rs2683787,rs2683788,rs2683789,rs2683790,rs2693045,rs2693051,rs2693052,rs2693053,rs2722022,rs2722025,rs2733406,rs2733407,rs2817745,rs2822691,rs28683599,rs28688476,rs34665538,rs35398163,rs367745553,rs368072530,rs368237449,rs368973656,rs369031987,rs369594531,rs369683386,rs369964,rs370151976,rs370672974,rs371265463,rs371625674,rs372058015,rs372129350,rs372153495,rs373031117,rs373179347,rs373572610,rs374140717,rs374824045,rs375063454,rs375103800,rs376585122,rs376765899,rs376892258,rs377535905,rs377694734,rs41268884,rs41273248,rs41273252,rs419288,rs4237093,rs4237094,rs435086,rs4445178,rs4500045,rs4570109,rs4642592,rs4682159,rs4711073,rs4739615,rs4739784,rs4739785,rs527272765,rs527300152,rs527301946,rs527427602,rs527539269,rs527575156,rs527639844,rs527663318,rs527793332,rs527843270,rs527848236,rs527868398,rs527901850,rs528249676,rs528271976,rs528317437,rs528376508,rs528493944,rs528548452,rs528908316,rs529061368,rs529232786,rs529362822,rs529505007,rs529531667,rs529612914,rs529640128,rs529783602,rs529917954,rs529946168,rs529973107,rs530241489,rs530286475,rs530319984,rs530322370,rs530375213,rs530420704,rs530499346,rs530665654,rs530822374,rs530852583,rs530959794,rs531186467,rs531343733,rs531347031,rs531538169,rs531559136,rs531613882,rs531684297,rs531718281,rs531795353,rs531836634,rs531963754,rs532030762,rs532193904,rs532215922,rs532316707,rs532374582,rs532385187,rs532513597,rs532564018,rs532611947,rs532704762,rs532730394,rs532804908,rs532828811,rs532842724,rs532845588,rs532852334,rs532897970,rs533015145,rs533016938,rs533145806,rs533375450,rs533756905,rs533757674,rs533832476,rs533837684,rs533877912,rs534220361,rs534314438,rs534352147,rs534387097,rs534418092,rs534571222,rs534581085,rs534605959,rs534721177,rs534833394,rs534941561,rs535044925,rs535058480,rs535216509,rs535347029,rs535438143,rs535439158,rs535529838,rs535740861,rs535912955,rs535955055,rs536165633,rs536334516,rs536385508,rs536406559,rs536519683,rs536678814,rs536895566,rs537021651,rs537099704,rs537146526,rs537243773,rs537355423,rs537586870,rs537669436,rs537711015,rs537826728,rs537862963,rs537887838,rs538063291,rs538174001,rs538260917,rs538334600,rs538417782,rs538460133,rs538505855,rs538545474,rs538604599,rs538694383,rs538730611,rs538825704,rs538829187,rs538847156,rs538858261,rs538973499,rs539046678,rs539050857,rs539286693,rs539439072,rs539457957,rs539520454,rs539530746,rs539638785,rs539745945,rs539898872,rs540023638,rs540062959,rs540116491,rs540185166,rs540344116,rs540430793,rs540433657,rs540570165,rs540636189,rs540669778,rs540940904,rs540951024,rs540968700,rs541027277,rs541134866,rs541179340,rs541265378,rs541283460,rs541300941,rs541462527,rs541536383,rs541565128,rs541601133,rs541877987,rs542124321,rs542139348,rs542149023,rs542160768,rs542235754,rs542393546,rs542445040,rs542490685,rs542504254,rs542527143,rs542541012,rs542574913,rs542660208,rs542715246,rs542752679,rs542784345,rs542866191,rs543075263,rs543360167,rs543374144,rs543476509,rs543501027,rs543585194,rs543673313,rs543824387,rs543862368,rs544032222,rs544303022,rs544351929,rs544418420,rs544430264,rs544481746,rs544648712,rs544653123,rs544710585,rs544766941,rs544837681,rs544936258,rs545035679,rs545064610,rs545120721,rs545122054,rs545125306,rs545212292,rs545231937,rs545477165,rs545480251,rs545493514,rs545518180,rs545539042,rs545649311,rs545668346,rs545762317,rs545794666,rs545880150,rs546146329,rs546169383,rs546180076,rs546191470,rs546261752,rs546403486,rs546547706,rs546716493,rs546921316,rs547036938,rs547249726,rs547279227,rs547295724,rs547331431,rs547435257,rs547502346,rs547513683,rs547589270,rs547607711,rs547660455,rs547682948,rs547696405,rs547719276,rs547743088,rs547787043,rs547963282,rs547970813,rs548063769,rs548164422,rs548165863,rs548223779,rs548259313,rs548302825,rs548319966,rs548349654,rs548381946,rs548389524,rs548523510,rs548541715,rs549009506,rs549067019,rs549068975,rs549238803,rs549262109,rs549485070,rs549526482,rs549589783,rs549667012,rs549746860,rs549834341,rs549840314,rs549893067,rs550103531,rs550132083,rs550206964,rs550270200,rs550488323,rs550651453,rs550700052,rs550773201,rs551034072,rs551173200,rs551340726,rs551399010,rs551436369,rs551474490,rs551483350,rs551502993,rs551509812,rs551526662,rs551612114,rs551645279,rs551766582,rs552088283,rs552130377,rs552161089,rs552186325,rs552255719,rs552333922,rs552630341,rs552697276,rs552783748,rs552785271,rs552850325,rs553218670,rs553401987,rs553443538,rs553578755,rs553637376,rs553795788,rs553796830,rs553884554,rs554013489,rs554114883,rs554184870,rs554194984,rs554221783,rs554242451,rs554256173,rs554281216,rs554320046,rs554377505,rs554420760,rs554430220,rs554434127,rs554455411,rs554646522,rs554861279,rs554922982,rs554929414,rs555001772,rs555013983,rs555016938,rs555184494,rs555269769,rs555360606,rs555380671,rs555494887,rs555507943,rs555553506,rs555580630,rs555615075,rs555626043,rs555659573,rs555720823,rs555976072,rs556152382,rs556192426,rs556488121,rs556553051,rs556656627,rs556673636,rs556708630,rs556735608,rs556767463,rs556785285,rs556809236,rs557035328,rs557108201,rs557167690,rs557225717,rs557315958,rs557418718,rs557425335,rs557477995,rs557541435,rs557560819,rs557578597,rs557618584,rs557670973,rs557735913,rs557744614,rs557827809,rs557845628,rs557857269,rs557906287,rs557964236,rs558048656,rs558262933,rs558400437,rs558476243,rs55873741,rs558747508,rs559044394,rs559077223,rs559114697,rs559156511,rs559158750,rs559243806,rs559248337,rs559327214,rs559565007,rs559570051,rs559573874,rs559624477,rs559897247,rs559976274,rs559978764,rs560056093,rs560185888,rs560216528,rs560440403,rs560489581,rs560504294,rs560521373,rs560553435,rs560612123,rs560630889,rs560842931,rs561061171,rs561093843,rs561128124,rs561180220,rs561194261,rs561296660,rs561467251,rs561567015,rs561603865,rs561604339,rs561622226,rs561886723,rs561893275,rs561945497,rs561990391,rs562020533,rs562174002,rs562233711,rs562310452,rs562344062,rs562396392,rs562446861,rs562513966,rs562628738,rs562648087,rs562807029,rs562850309,rs562919592,rs562943878,rs563093813,rs563167089,rs563201127,rs563221156,rs563283544,rs563377313,rs563434855,rs563437114,rs563477293,rs563501642,rs563620001,rs563975397,rs564009815,rs564025164,rs564189678,rs564260530,rs564323832,rs564401508,rs564404552,rs564595040,rs564636198,rs564822451,rs564929751,rs565114736,rs565186894,rs565236174,rs565306517,rs565496666,rs565604611,rs565708711,rs565709579,rs565811653,rs565824019,rs565867241,rs566036487,rs566101000,rs566108538,rs566159828,rs566161392,rs566174853,rs566219647,rs566306503,rs566456351,rs566562452,rs566678066,rs566791761,rs566813136,rs566854671,rs566856688,rs566989964,rs567032494,rs567052743,rs567209167,rs567276449,rs567321302,rs567389662,rs567822229,rs567833588,rs567861309,rs567961157,rs568112714,rs568164252,rs568192543,rs568242339,rs568245264,rs568278394,rs568334995,rs568396062,rs568400584,rs568438737,rs56845414,rs568516381,rs568565062,rs568580262,rs568596478,rs568837368,rs568850245,rs568976906,rs569034789,rs569097365,rs569284001,rs569301946,rs569437583,rs569474215,rs569480952,rs569647432,rs569683188,rs569691712,rs569719928,rs569841284,rs570039086,rs570040444,rs570056246,rs570074317,rs570156624,rs57020262,rs570756704,rs570875973,rs570881315,rs570972176,rs571156632,rs571209165,rs571323720,rs571409805,rs571467835,rs571559653,rs571584527,rs571703130,rs571835967,rs571874096,rs571876105,rs571880795,rs571909402,rs572002974,rs572059920,rs572118598,rs572129441,rs572131154,rs572212604,rs572216500,rs572320131,rs572321932,rs572358077,rs572413756,rs572416870,rs572504421,rs572608436,rs572693538,rs573000061,rs573009588,rs573246895,rs573332327,rs573345401,rs573437577,rs573484028,rs573501906,rs573517023,rs573550845,rs573563746,rs573592310,rs573813817,rs573908641,rs573977121,rs573989426,rs574006247,rs574161819,rs574163298,rs574351907,rs574455321,rs574524307,rs574529232,rs574756248,rs574788156,rs574840485,rs574894088,rs574973356,rs575106845,rs575218865,rs575249450,rs575359406,rs575383837,rs575535313,rs575607643,rs575743948,rs575747557,rs575861687,rs575962481,rs575972847,rs576028332,rs576058866,rs576085120,rs576129217,rs576218940,rs576245335,rs576394615,rs576408998,rs576412637,rs576444816,rs576656278,rs576723531,rs577038837,rs577039837,rs577247931,rs577266165,rs577309862,rs577321674,rs577350141,rs577355520,rs577447631,rs577454725,rs577502814,rs577545844,rs577546030,rs577558866,rs577660555,rs577780651,rs577847991,rs577943372,rs577981380,rs578017763,rs578112830,rs578122226,rs57887260,rs58187678,rs58362069,rs58665999,rs58716069,rs59935869,rs61000052,rs61741540,rs62265702,rs62265703,rs668229,rs67726736,rs6792290,rs6929465,rs6929680,rs6997999,rs6999323,rs6999570,rs7007992,rs7018273,rs72674099,rs72676527,rs72841507,rs72948659,rs72952898,rs73238029,rs73238032,rs73263705,rs73263710,rs73263719,rs73263720,rs73282020,rs73282024,rs73282046,rs73282051,rs73282055,rs73383193,rs73692343,rs73692370,rs73692373,rs73692375,rs73692376,rs73692377,rs73692378,rs73731451,rs73856293,rs73856294,rs74335194,rs74610942,rs7461427,rs74812397,rs74831837,rs74861911,rs74887108,rs75064963,rs75165728,rs75224563,rs75263039,rs75544165,rs75545727,rs75649876,rs75651993,rs75853729,rs75975220,rs7639194,rs76735997,rs76766168,rs76891412,rs77338963,rs77401621,rs77470123,rs7763408,rs7769073,rs77850117,rs77955213,rs77963195,rs77967063,rs7812593,rs7813567,rs7813729,rs7816216,rs7821065,rs7824819,rs7829469,rs7834167,rs78366898,rs7838261,rs7839273,rs78414482,rs78448143,rs78462557,rs78486878,rs78523760,rs78729176,rs78787185,rs79127749,rs79285013,rs79499544,rs79607413,rs79607848,rs79768000,rs79949693,rs79960016,rs80057743,rs80074737,rs80286218,rs80323305,rs8105153,rs8106480,rs8106495,rs920985,rs9267503,rs9298344,rs9358825,rs9368696,rs9379703,rs9379856,rs9379857,rs9379858,rs9393710,rs9467354,rs9467381,rs9469027,rs9688946,rs9688949,rs9825904,rs9861436	BTN2A2,FAM65B,GNRH1,KIAA0922,LST1,NFKBID,PAG1,SAMSN1,SLA2,TGFB1,TIGIT
GO Biological Process	GO:0015748	organophosphate ester transport	371	1.67391e-286	2.15984e-282	5.82168e-285	3.96461	258.033	1023	0.00851116	0.0337434	4784	0.947384	1	1	0.346115	2.88921	1	88	0.00164204	0.0113636	rs11086667,rs111378474,rs111419866,rs111763546,rs111912486,rs112019500,rs112483754,rs112614097,rs112708640,rs113052191,rs113150119,rs113225988,rs113314467,rs113351566,rs113585461,rs113703016,rs114110752,rs114144576,rs114147967,rs114173472,rs114291862,rs114394449,rs114527408,rs114638514,rs114692291,rs114705942,rs114827414,rs114901062,rs114987892,rs115030472,rs115205175,rs115270654,rs115274454,rs115332472,rs115487750,rs115643189,rs115660236,rs115774172,rs115835769,rs115842544,rs115867438,rs116017592,rs116197371,rs116278373,rs116383267,rs116493196,rs116510554,rs116630881,rs116681578,rs116707364,rs116770023,rs116802653,rs116846064,rs116936572,rs117034690,rs117122339,rs117234149,rs117682630,rs117903178,rs11905512,rs11905883,rs11906149,rs11906755,rs11906795,rs11908141,rs11908189,rs137867777,rs137996789,rs138032870,rs138104008,rs138317068,rs138382738,rs138410543,rs138619411,rs138792591,rs138865131,rs138957564,rs139149454,rs139231136,rs139238490,rs139326382,rs139383118,rs139643167,rs139762463,rs139799259,rs139885107,rs140010863,rs140245305,rs140330082,rs140454593,rs140468125,rs140554937,rs140746648,rs140751798,rs140812778,rs140889991,rs140905321,rs141033933,rs141159417,rs141230198,rs141253560,rs141275236,rs141301859,rs141405101,rs141492450,rs141747327,rs141761352,rs141828734,rs141935226,rs141938394,rs141996396,rs142032655,rs142092641,rs142158834,rs142199258,rs142330973,rs142401409,rs142546336,rs142709599,rs142823503,rs142851481,rs142936550,rs142975392,rs143153128,rs143199264,rs143276473,rs143375952,rs143432128,rs143569654,rs143676407,rs143690008,rs143710426,rs143848321,rs143901156,rs144055424,rs144126017,rs144198179,rs144259583,rs144358402,rs144404134,rs144473109,rs144621319,rs144809779,rs144818514,rs145131257,rs145151099,rs145435728,rs145504419,rs145542000,rs145584207,rs145763384,rs145773900,rs145778474,rs145802249,rs145861418,rs145898685,rs145963701,rs145974996,rs146195988,rs146326620,rs146337202,rs146409328,rs146513111,rs146561415,rs146630278,rs146642803,rs146751840,rs146763477,rs146948995,rs146957311,rs146958916,rs147211415,rs147221132,rs147254346,rs147319579,rs147330391,rs147528303,rs147552516,rs147584141,rs147794809,rs148005211,rs148025453,rs148119208,rs148163876,rs148175000,rs148331548,rs148384145,rs148440078,rs148552464,rs148561553,rs148718527,rs148826341,rs148880010,rs148923901,rs148966797,rs149037953,rs149080321,rs149453415,rs149566525,rs149569693,rs149610110,rs149718934,rs149840437,rs149894443,rs150116529,rs150253363,rs150315794,rs150369330,rs150645650,rs150693394,rs150784118,rs150834847,rs150846375,rs150851283,rs151008415,rs151173479,rs151226792,rs151237742,rs151287745,rs1535271,rs16982520,rs171839,rs180677435,rs180696853,rs180702199,rs180720913,rs180953206,rs181015272,rs181023527,rs181197457,rs181268431,rs181323367,rs181453054,rs181472229,rs181475615,rs181572811,rs181610954,rs181746265,rs181760714,rs181850286,rs182156081,rs182174128,rs182185718,rs182365465,rs182454669,rs182459863,rs182619545,rs182623000,rs182778292,rs182874079,rs183005397,rs183173,rs183182823,rs183591971,rs183825568,rs183906673,rs183972708,rs184005129,rs184159100,rs184192122,rs184309195,rs184365412,rs184383675,rs184482420,rs184485815,rs184832087,rs184835842,rs184836245,rs184892293,rs184954312,rs185023154,rs185062790,rs185219623,rs185548093,rs185662502,rs186117894,rs186132524,rs186215259,rs186309432,rs186374470,rs186553735,rs186662044,rs186836699,rs186850562,rs186859771,rs186864494,rs187009699,rs187178967,rs187267102,rs187283155,rs187353258,rs187422698,rs187878225,rs187955250,rs188047601,rs188057524,rs188096167,rs188103690,rs188162544,rs188566531,rs188576582,rs188620442,rs188702036,rs188732053,rs188904076,rs189012467,rs189111221,rs189286642,rs189384123,rs189391424,rs189624604,rs189650941,rs189723271,rs189762675,rs189830737,rs189842461,rs190106107,rs190262772,rs190284494,rs190493852,rs190524968,rs190550381,rs190581512,rs190750969,rs190755044,rs190762290,rs191152043,rs191496897,rs191528208,rs191565536,rs191765047,rs191769569,rs191827824,rs191848834,rs191993275,rs192051948,rs192206607,rs192249384,rs192320793,rs192591238,rs192683507,rs192774503,rs192818839,rs192922938,rs193118214,rs193256840,rs201240930,rs236713,rs236714,rs259979,rs259980,rs259981,rs259983,rs259989,rs259990,rs259991,rs260013,rs260014,rs367919336,rs368412768,rs368698379,rs369714542,rs370064159,rs371906979,rs372516216,rs372694077,rs372808883,rs373118413,rs373437200,rs373821064,rs374268058,rs376845195,rs377209150,rs377744283,rs421617,rs4810161,rs4812065,rs527316158,rs527327449,rs527393215,rs527526640,rs527571453,rs527601171,rs527721543,rs527790817,rs527935724,rs528118394,rs528204721,rs528375440,rs528938080,rs529144973,rs529159824,rs529196334,rs529243188,rs529368930,rs529556140,rs529574054,rs529577966,rs529591387,rs529727426,rs529749867,rs529960627,rs529988264,rs530024959,rs530077121,rs530295912,rs530331002,rs530332937,rs530345107,rs530658363,rs530676321,rs530884001,rs530933556,rs531011402,rs531140997,rs531170812,rs531582963,rs531633586,rs531800878,rs531851615,rs531879376,rs532093235,rs532108942,rs532169265,rs532169806,rs532182156,rs532246132,rs532512659,rs532778857,rs532850704,rs532864405,rs533019756,rs533405390,rs533488983,rs533588381,rs533621897,rs533627791,rs533653881,rs533704576,rs533819029,rs533854921,rs534035415,rs534213657,rs534265963,rs534293788,rs534363268,rs534453823,rs534502256,rs534506917,rs534617700,rs534656138,rs534729104,rs534743233,rs534971780,rs535065857,rs535301201,rs535499976,rs535553664,rs535560386,rs535727911,rs535790802,rs536059146,rs536118638,rs536323796,rs536353873,rs536360254,rs536471685,rs536496811,rs536503817,rs536518577,rs536761047,rs536839645,rs536873674,rs536913231,rs536958437,rs537127288,rs537155107,rs537291322,rs537323406,rs537358322,rs537490674,rs537651106,rs537767064,rs537863569,rs537907245,rs537943112,rs538157106,rs538237969,rs538277208,rs538315873,rs538530013,rs538626649,rs538668972,rs538694310,rs538697376,rs538734684,rs538875858,rs538934239,rs539096599,rs539330114,rs539360664,rs539513468,rs539533999,rs539597833,rs539656572,rs539860446,rs539925963,rs539996641,rs540094187,rs540138850,rs540156234,rs540416003,rs540754416,rs540849242,rs540864340,rs540930951,rs540984055,rs541052157,rs541079667,rs541187547,rs541277118,rs541345501,rs541347481,rs541431328,rs541433303,rs541579371,rs541693277,rs541881546,rs541892251,rs542072901,rs542232571,rs542445710,rs542809263,rs542829315,rs542871152,rs542900854,rs542922526,rs543237940,rs543241627,rs543425872,rs543466720,rs543644413,rs543830381,rs543909879,rs544028524,rs544122240,rs544465733,rs544600497,rs544614243,rs544616256,rs544683052,rs544707100,rs544777560,rs544983400,rs545155953,rs545277706,rs545553904,rs545577133,rs545579262,rs545613853,rs545711908,rs545717103,rs545904719,rs545996036,rs546170636,rs546236287,rs546394870,rs546437967,rs546557847,rs546633093,rs546719585,rs546900186,rs546988025,rs547247608,rs547369986,rs547381538,rs547477149,rs547530014,rs547562561,rs547581619,rs547730147,rs547732010,rs547745971,rs547762759,rs547853318,rs548183788,rs548366969,rs548506989,rs548520062,rs548530511,rs548912087,rs548965834,rs549277855,rs549408325,rs549429761,rs549558238,rs549566059,rs549725823,rs549805220,rs549891449,rs549941055,rs549958851,rs550028449,rs550068900,rs550082964,rs550149686,rs550162574,rs550650061,rs550686493,rs550952592,rs551000856,rs551081974,rs551092541,rs551185329,rs551220152,rs551257187,rs551445464,rs551581082,rs551618536,rs551918843,rs551955531,rs551974733,rs552033553,rs552047078,rs552166220,rs552218689,rs552309616,rs552388134,rs552424908,rs552474504,rs552573915,rs552582924,rs552638078,rs552716841,rs552722785,rs552755493,rs552914863,rs552983045,rs553050322,rs553292879,rs553515123,rs553634165,rs553919014,rs553953344,rs554015809,rs554064052,rs554089792,rs554146160,rs554224800,rs554352313,rs554642809,rs554719392,rs554887861,rs554893104,rs554940912,rs555082997,rs555158345,rs555258310,rs555403605,rs555771382,rs555810070,rs556029085,rs556057853,rs556131098,rs556192616,rs556331449,rs556367932,rs556575766,rs556613655,rs556626681,rs556646714,rs556664537,rs556715059,rs556721918,rs556753736,rs556790430,rs556816687,rs556853582,rs556889228,rs557041623,rs557268713,rs557505557,rs557510504,rs557550968,rs557673789,rs558075425,rs558141332,rs558237652,rs558301765,rs558488293,rs558521717,rs558558411,rs558623682,rs558624529,rs558640663,rs558649962,rs558661367,rs558707263,rs558742410,rs559088224,rs559282013,rs559403531,rs559435856,rs559500283,rs559627238,rs559637923,rs559706156,rs559785888,rs559866927,rs560016907,rs560067526,rs560075489,rs560349623,rs560395768,rs560452270,rs560529641,rs560707558,rs560721172,rs560858171,rs560887811,rs561031931,rs561085049,rs561101404,rs561207602,rs561255356,rs561277475,rs561300452,rs561310967,rs561458644,rs561484166,rs561559341,rs561618057,rs561794823,rs561861604,rs561951244,rs562150094,rs562285687,rs562314775,rs562406781,rs562509338,rs562650599,rs562797366,rs562852439,rs562884821,rs562896751,rs562907209,rs563040239,rs563079168,rs563121398,rs563482160,rs563514852,rs563552269,rs563645346,rs563819799,rs564195953,rs564242501,rs564285199,rs564579750,rs564628192,rs564632497,rs564746072,rs564764593,rs564813839,rs564854755,rs564855012,rs564875461,rs564894458,rs564998188,rs565036365,rs565062638,rs565081886,rs565318688,rs565616515,rs565630656,rs565700974,rs565870489,rs565906382,rs566023033,rs566057735,rs566059581,rs566066208,rs566183760,rs566794220,rs566995139,rs567071899,rs567369096,rs567406992,rs567434742,rs567511807,rs567682786,rs567845477,rs567871314,rs567881753,rs567965926,rs568003033,rs568013831,rs568042819,rs568118119,rs568264022,rs568280533,rs568406347,rs568446334,rs568482328,rs568506257,rs568558226,rs568561091,rs568605018,rs568698856,rs568814466,rs568845928,rs568865122,rs568874442,rs569164255,rs569177374,rs569316968,rs569352966,rs569407800,rs569428637,rs569443384,rs569454238,rs569478488,rs569491650,rs569599114,rs569798430,rs569848960,rs569883592,rs569955099,rs570044995,rs570121711,rs570361130,rs570389429,rs570459759,rs570503027,rs570878908,rs571055567,rs571238042,rs571309461,rs571344649,rs571389530,rs571509542,rs571573890,rs57160949,rs571710065,rs571802382,rs571866846,rs572022449,rs572097453,rs572247136,rs572383381,rs572387415,rs572470363,rs572499429,rs572615915,rs572699249,rs572801773,rs572955572,rs573142156,rs573245853,rs573400120,rs573421361,rs573498177,rs573594389,rs573594430,rs573601978,rs573663902,rs573784844,rs573813037,rs574043427,rs574193760,rs574246870,rs574371338,rs574382497,rs574383707,rs574403715,rs574483688,rs574517324,rs574667969,rs574690863,rs574691096,rs574752216,rs574779323,rs574900442,rs575171101,rs575179817,rs575582641,rs575741613,rs575825002,rs576019607,rs576139299,rs576237076,rs576240398,rs576416188,rs576763304,rs576835990,rs576867801,rs576876713,rs576898943,rs576925530,rs576934021,rs576976905,rs577013691,rs577053458,rs577088487,rs577107515,rs577158017,rs577194709,rs577327374,rs577471172,rs578009752,rs578041821,rs578147570,rs578177141,rs578213763,rs58028675,rs58482069,rs58704423,rs58754928,rs58882558,rs59936098,rs60011472,rs6015449,rs6015450,rs6026727,rs6026728,rs6026729,rs6026731,rs6026732,rs6026733,rs6026739,rs6026740,rs6026741,rs6026742,rs6026743,rs6026744,rs6026747,rs6026748,rs60439640,rs60603023,rs60627375,rs6070727,rs6100348,rs6100357,rs61148776,rs61258511,rs61390207,rs61584610,rs62204010,rs62204011,rs707560,rs707561,rs724138,rs7265161,rs73135111,rs73306805,rs73306856,rs73306860,rs73306872,rs73306874,rs73306876,rs73306888,rs73306889,rs73306892,rs73306896,rs73306898,rs73306901,rs73306902,rs73309006,rs7347478,rs73618638,rs73915974,rs73915975,rs74359298,rs74423862,rs74557360,rs74969045,rs75136099,rs75228502,rs75339815,rs75515705,rs75575888,rs75689197,rs75764402,rs75799404,rs75881290,rs76123097,rs76169788,rs76254714,rs76395866,rs76557413,rs76609993,rs76663147,rs76778320,rs76828114,rs76833326,rs77009628,rs77181469,rs77506764,rs77543692,rs77665795,rs77845367,rs78245525,rs78296535,rs78302204,rs78391614,rs78412528,rs78628461,rs78638275,rs78846039,rs78872658,rs79006447,rs79007340,rs79143417,rs79263055,rs79493274,rs79832454,rs79928099,rs80005779,rs80120408,rs80195352,rs80271186,rs8117829,rs8118985,rs8122373	SLMO2
GO Biological Process	GO:0042404	thyroid hormone catabolic process	372	5.68413e-286	7.33424e-282	1.97157e-284	29.3937	9.18564	270	0.000302986	0.00890589	489	0.032832	1	0.866321	30.4581	0.032832	1	1	0.00164204	1	rs111462083,rs111475521,rs111776237,rs112238534,rs112578729,rs112840985,rs113649811,rs114608146,rs114930970,rs115835805,rs115869329,rs116083117,rs116091359,rs116404546,rs116571819,rs117056114,rs117643611,rs117871738,rs11847486,rs12050211,rs12050380,rs138085745,rs138210660,rs139025056,rs139202592,rs139908076,rs140078263,rs140422678,rs140695303,rs141399151,rs141561065,rs142111399,rs142653323,rs142671796,rs142790122,rs143658252,rs144632388,rs144790603,rs146043875,rs146148660,rs146301826,rs147949976,rs148033694,rs149198890,rs149391010,rs149728700,rs149850153,rs150721200,rs180844946,rs180854615,rs180895883,rs181458198,rs181710146,rs182147425,rs182498666,rs182721860,rs183009494,rs183143500,rs183738483,rs184470840,rs184600540,rs184744582,rs185373054,rs185955337,rs186498420,rs187394517,rs187738031,rs187962776,rs188008283,rs188711617,rs188774859,rs189283534,rs189503994,rs189942911,rs190298064,rs190557375,rs190564232,rs190625807,rs190665206,rs190785985,rs190862999,rs191375570,rs191670453,rs191871993,rs191896597,rs192426149,rs192612327,rs2991520,rs368498394,rs369810105,rs370041636,rs371212593,rs372677011,rs373091895,rs374828733,rs3825559,rs45481791,rs527257933,rs527476830,rs527905179,rs529109591,rs529271721,rs529605871,rs529618849,rs530897803,rs531424429,rs532310068,rs532342752,rs532982773,rs533054193,rs533116516,rs533656204,rs533756871,rs534550594,rs534629408,rs534672816,rs534748799,rs534968157,rs535104212,rs535309749,rs535345700,rs535602392,rs535920884,rs535925717,rs536027566,rs536225403,rs536319022,rs536781214,rs537006058,rs537013910,rs537151286,rs537238548,rs538043898,rs539172605,rs539213836,rs539792370,rs540131116,rs540807234,rs540979791,rs541040935,rs541096856,rs541458861,rs541584141,rs541717517,rs541941408,rs542218925,rs542821629,rs543397422,rs543398113,rs543585007,rs544124602,rs544287325,rs544421453,rs545124106,rs545385333,rs545700804,rs547736046,rs547832033,rs548942867,rs549038419,rs549188973,rs549506049,rs549598665,rs549808756,rs550527295,rs550557017,rs551423484,rs551967404,rs552936762,rs553131358,rs553782509,rs555400666,rs555760857,rs555922368,rs556008423,rs556011981,rs556227190,rs556372233,rs556748987,rs557031804,rs557067027,rs557166577,rs557661850,rs557832684,rs557911100,rs557938331,rs559378172,rs559409893,rs559877468,rs560377324,rs561036098,rs561592626,rs561705487,rs562217392,rs563321484,rs563364415,rs563551279,rs563850535,rs563947020,rs563967736,rs563994720,rs564115149,rs564372026,rs565255257,rs565317541,rs565777130,rs565792165,rs565914766,rs567339744,rs567690599,rs567942146,rs567952240,rs568599949,rs569859293,rs569864313,rs570425840,rs571116116,rs571367775,rs571375436,rs571504315,rs571655028,rs572102013,rs572179092,rs572180141,rs572422258,rs572479334,rs573070865,rs573209544,rs573455358,rs573836425,rs574143455,rs574254262,rs575885147,rs575947921,rs576049117,rs576092771,rs576185902,rs576602730,rs576724160,rs576786449,rs577782411,rs577812579,rs577854913,rs577986851,rs578030569,rs578153760,rs578180144,rs61328314,rs61993972,rs72713692,rs72713694,rs72713695,rs72713697,rs72713698,rs72715607,rs72715616,rs72715618,rs72715620,rs73355122,rs74574722,rs74646152,rs75240936,rs75959511,rs76439129,rs77088974,rs77434023,rs79117931,rs79889162,rs8009458,rs8009771	DIO3
GO Biological Process	GO:0050792	regulation of viral process	373	9.49869e-286	1.22562e-281	3.28583e-284	3.29826	389.903	1286	0.0128609	0.0424185	403	0.0232505	1	0.744421	1.92367	6.23807	12	190	0.0197044	0.0631579	rs1004420,rs10152473,rs10491722,rs10760120,rs10767979,rs10852108,rs10852109,rs10852110,rs10896928,rs10985050,rs10985065,rs10985082,rs10985093,rs11032079,rs11032080,rs11032081,rs11038711,rs11073797,rs11073798,rs11073799,rs111303288,rs111437463,rs111476174,rs111594380,rs111781300,rs111871577,rs111911839,rs112015638,rs112083349,rs112458526,rs112509164,rs112510452,rs112584899,rs113127063,rs113156519,rs113194074,rs113201793,rs113375449,rs113548735,rs1137166,rs113792129,rs113813528,rs113835970,rs113842941,rs113967368,rs114035857,rs114046604,rs114099555,rs114268479,rs114652882,rs114675792,rs114772924,rs114780903,rs114781226,rs114937378,rs115183741,rs115302364,rs115309070,rs115370703,rs115462491,rs115554878,rs115596872,rs115733205,rs115909563,rs116006450,rs116144860,rs11632623,rs116361558,rs11638243,rs116438290,rs116547197,rs116640117,rs116673789,rs116721966,rs116746775,rs116815552,rs116840472,rs116907518,rs117069684,rs117100285,rs117248768,rs117365289,rs117782159,rs117897069,rs118041544,rs118069965,rs118119855,rs11824326,rs11854634,rs11854750,rs11855744,rs11856565,rs12050581,rs12342641,rs12365876,rs12376217,rs12442205,rs12527900,rs12552242,rs12592469,rs12595827,rs12910215,rs12913485,rs12914346,rs12915621,rs13380142,rs1359105,rs137898525,rs138078197,rs138229189,rs138335170,rs138341968,rs138369124,rs138570754,rs138617860,rs138748663,rs138778426,rs138842520,rs138919725,rs139019281,rs139026294,rs139060991,rs139062541,rs139137122,rs139142601,rs139166201,rs139211390,rs139438122,rs139602334,rs139641844,rs139667844,rs139680377,rs139775471,rs140009061,rs140052808,rs140306279,rs140403138,rs140607678,rs140621887,rs140646877,rs140763009,rs140916142,rs141026076,rs141029171,rs141197472,rs141235152,rs141376899,rs141393824,rs141642214,rs141648589,rs141681873,rs141782141,rs141784735,rs141887402,rs141892515,rs142028795,rs142099634,rs142141568,rs142173027,rs142325704,rs142369445,rs142387462,rs142449096,rs1426378,rs142654152,rs142680499,rs142721895,rs142820561,rs142885924,rs142914151,rs142953091,rs142964943,rs142966906,rs142977631,rs143030700,rs143274386,rs143278482,rs143383418,rs143500036,rs143540788,rs143625992,rs143769921,rs143957749,rs143995600,rs143996082,rs144034305,rs144071113,rs144151093,rs144237159,rs144323741,rs144362618,rs144363701,rs144372588,rs144506516,rs144750434,rs144862234,rs144910560,rs144925402,rs144962598,rs145090742,rs145115702,rs145118718,rs145183242,rs145343229,rs145492792,rs145569635,rs145605816,rs145851626,rs145876578,rs145960983,rs145980647,rs145993129,rs146080880,rs146107391,rs146123747,rs146202102,rs146285677,rs146332837,rs146423276,rs146442310,rs146585351,rs146612987,rs146661991,rs146702509,rs146713971,rs146743950,rs146799535,rs146831060,rs146934163,rs146969831,rs147010307,rs147036803,rs147056245,rs147072766,rs147210191,rs147219943,rs147414629,rs147424168,rs147440248,rs147543499,rs147586620,rs147787227,rs147823464,rs147824123,rs147890578,rs147938614,rs147979054,rs148028808,rs148240644,rs148303475,rs148451410,rs148501693,rs148556246,rs148623181,rs148861633,rs148903187,rs149023851,rs149078837,rs149200853,rs149302920,rs149430100,rs149497613,rs149533245,rs149552462,rs149595780,rs149668839,rs149672525,rs149863708,rs149911056,rs149943652,rs149952950,rs149963507,rs150041060,rs150168843,rs150195093,rs150229954,rs150310243,rs150475129,rs150580346,rs150597217,rs150622822,rs150623724,rs150761330,rs150843176,rs150930436,rs150990786,rs151124140,rs151131965,rs151335,rs163803,rs16912728,rs16912731,rs16912804,rs16934387,rs16934390,rs17439845,rs180761083,rs180901149,rs180954327,rs180956809,rs181123832,rs181234043,rs181328744,rs181422948,rs181467873,rs181476689,rs181512306,rs181847676,rs181975098,rs182042907,rs182099203,rs182142262,rs182258673,rs182303880,rs182310749,rs182398825,rs182450764,rs182514622,rs182664784,rs182703797,rs182715663,rs182855296,rs182896678,rs182913063,rs182972455,rs183000791,rs183150252,rs183172533,rs183262438,rs183275033,rs183275501,rs183284883,rs183290762,rs183573306,rs183782608,rs183835324,rs183870490,rs184036080,rs184040297,rs184055804,rs184091559,rs184461968,rs184469787,rs184540700,rs184563097,rs184611792,rs184841253,rs185026744,rs185191448,rs185261108,rs185285144,rs185546762,rs185586345,rs185654398,rs185693398,rs185713600,rs185775030,rs185805014,rs185806268,rs185931508,rs186004067,rs186100028,rs186162513,rs186267636,rs186299895,rs186911322,rs186940676,rs186994862,rs186999785,rs187028057,rs187055040,rs187056880,rs187062794,rs187106775,rs187226558,rs187404225,rs187465153,rs187676082,rs187676576,rs187788381,rs187791487,rs188129926,rs188156394,rs188193024,rs188492879,rs188535998,rs1886002,rs188608211,rs188631453,rs188632064,rs188668196,rs188821040,rs188927667,rs189077562,rs189323102,rs189347548,rs189435786,rs189466863,rs189470393,rs189557218,rs189655601,rs189674471,rs189766993,rs189810977,rs189832399,rs189931630,rs190020090,rs190173124,rs190227644,rs190266554,rs190342236,rs190348433,rs190591481,rs190619480,rs190716391,rs190749986,rs190986793,rs190995135,rs191001942,rs191099449,rs191128999,rs191306452,rs191309288,rs191484901,rs191749782,rs191899339,rs191965904,rs192068965,rs192154913,rs192285858,rs192374794,rs192487322,rs192499210,rs192580283,rs192611357,rs192771026,rs192823182,rs192953500,rs193024329,rs193050004,rs193151949,rs193258833,rs193298136,rs199875645,rs200255252,rs200899193,rs201149472,rs201274525,rs201287111,rs201329341,rs201468075,rs201549542,rs201771994,rs201878375,rs202134817,rs202155196,rs2051538,rs2250241,rs2291841,rs236729,rs2417729,rs2417730,rs2417731,rs2761063,rs28409522,rs28479644,rs28552715,rs28570261,rs28836000,rs3093557,rs3093660,rs3200942,rs35008759,rs35277189,rs35540464,rs36233844,rs367566588,rs367768348,rs367792590,rs367985551,rs368375189,rs368632678,rs368841413,rs368990821,rs369003366,rs369170083,rs369470815,rs369758756,rs370675181,rs371294183,rs371367489,rs371617278,rs371947081,rs372567988,rs372599112,rs373576705,rs373791531,rs374050288,rs374313914,rs374410111,rs374513335,rs374531741,rs374578748,rs374782062,rs374989526,rs375120103,rs375123998,rs375322066,rs376509265,rs376810259,rs376980631,rs377127117,rs377128066,rs377221009,rs377356683,rs377690718,rs3780468,rs3780469,rs398206,rs41297589,rs4248164,rs432331,rs4335755,rs4491485,rs4499212,rs4566136,rs4743164,rs4932187,rs4932188,rs4932189,rs527280728,rs527335685,rs527342993,rs527358166,rs527375108,rs527405009,rs527468797,rs527489235,rs527530952,rs527577315,rs527662555,rs527731035,rs527788520,rs527848914,rs528038526,rs528064342,rs528161153,rs528198503,rs528234548,rs528241609,rs528313049,rs528407808,rs528474067,rs528614488,rs528680381,rs528782679,rs528782954,rs528813408,rs529024487,rs529074357,rs529106012,rs529165894,rs529261282,rs529339909,rs529356616,rs529420414,rs529480559,rs529512334,rs529561809,rs529684316,rs529707443,rs529712078,rs529768220,rs529929096,rs529938389,rs529966360,rs529991226,rs530085127,rs530263418,rs530413494,rs530434009,rs530449671,rs530682773,rs530801872,rs531056788,rs531065318,rs531144007,rs531252422,rs531286621,rs531325604,rs531329127,rs531526410,rs531590507,rs531794921,rs531859869,rs531911701,rs531987408,rs532056120,rs532233705,rs532355415,rs532362546,rs532404779,rs532502396,rs532561099,rs532625459,rs532723090,rs532759725,rs532864151,rs532921080,rs533015474,rs533019078,rs533079912,rs533151599,rs533197670,rs533277236,rs533348332,rs533354931,rs533423519,rs533488342,rs533556559,rs533619642,rs533688019,rs533697700,rs533916132,rs533962265,rs533977075,rs534010717,rs534036951,rs534186207,rs534214544,rs534379030,rs534527670,rs534543825,rs534685160,rs534690971,rs534726665,rs534847489,rs534907796,rs535031776,rs535070465,rs535106219,rs535285248,rs535289343,rs535341571,rs535460065,rs535468208,rs535755038,rs535862029,rs535889316,rs535967428,rs536043670,rs536168018,rs536209056,rs536285111,rs536298418,rs536358877,rs536411319,rs536429003,rs536527184,rs536625172,rs536669872,rs536750627,rs536823718,rs536958489,rs536978219,rs537331092,rs537357957,rs537401710,rs537427311,rs537528012,rs537535110,rs537635212,rs537692078,rs537704743,rs537738723,rs537769958,rs537905488,rs537970843,rs538030851,rs538046335,rs538126301,rs538158985,rs538215323,rs538230756,rs538273873,rs538300362,rs538435853,rs538472584,rs538547161,rs538692560,rs538693530,rs538700549,rs538966246,rs538994523,rs539003777,rs539076561,rs539152911,rs539340386,rs539464333,rs539514034,rs539524746,rs539648788,rs539739342,rs539765322,rs540007307,rs540020176,rs540038900,rs540176924,rs540327133,rs540338831,rs540483344,rs540801353,rs540855953,rs540860623,rs541153769,rs541190693,rs541212829,rs541224037,rs541305393,rs541471302,rs541532585,rs541550493,rs541584396,rs541594813,rs541637486,rs541819227,rs542042881,rs542131203,rs542453211,rs542783744,rs542826349,rs542850109,rs542909683,rs543152601,rs543240298,rs543248846,rs543257165,rs543307187,rs543381894,rs543418438,rs543567324,rs543570376,rs543573026,rs543859052,rs543863317,rs543897571,rs543956940,rs543972738,rs544089028,rs544158862,rs544225607,rs544260042,rs544442723,rs544518800,rs544523469,rs544527738,rs544536235,rs544580531,rs544847417,rs544887132,rs544891162,rs544995833,rs545100765,rs545231968,rs545235650,rs545332180,rs545489167,rs545523629,rs545599856,rs545649308,rs545775840,rs545845525,rs545856488,rs545860776,rs545861095,rs546036461,rs546156360,rs546315384,rs546366820,rs546491952,rs546527693,rs546698443,rs546762842,rs546981833,rs547035171,rs547204969,rs547243831,rs547245962,rs547285276,rs547475306,rs547664272,rs547689017,rs547818447,rs547907691,rs547954994,rs548014008,rs548134473,rs548313888,rs548350205,rs548470708,rs548634434,rs548707027,rs548708369,rs548837894,rs548874425,rs549114507,rs549220535,rs549263200,rs549529689,rs549649813,rs549736995,rs549795181,rs549841260,rs549850866,rs549942101,rs550071610,rs550121844,rs550125289,rs550138750,rs550269876,rs550287592,rs550295839,rs550308725,rs550358709,rs550411708,rs550420000,rs550455058,rs550472176,rs550480096,rs550575153,rs550636763,rs550637917,rs550742886,rs550826374,rs550838343,rs550929337,rs550983625,rs550984387,rs551047579,rs551205233,rs551258596,rs551264826,rs551268761,rs551484972,rs551504065,rs551535830,rs551658857,rs551825360,rs551858568,rs551884248,rs551977580,rs552029595,rs552041036,rs552049867,rs552094668,rs552120682,rs552182186,rs552191243,rs552223071,rs552228804,rs552234415,rs552242478,rs552272959,rs552370293,rs552374006,rs552381632,rs552405310,rs552413030,rs552510178,rs552586737,rs552644708,rs552661298,rs552704128,rs552762702,rs552900144,rs552979444,rs553046226,rs553178477,rs553187427,rs553201418,rs553354716,rs553543597,rs553569649,rs553593453,rs553749551,rs553758569,rs553831599,rs554270952,rs554497997,rs554548935,rs554581788,rs554680575,rs554703659,rs554768955,rs554779842,rs554888490,rs554945913,rs554968423,rs555208819,rs555305454,rs555359277,rs555364864,rs555570717,rs555600445,rs555721095,rs556175104,rs556198331,rs556238179,rs556502544,rs556592133,rs556618093,rs556754874,rs556801564,rs556856096,rs556879825,rs556944810,rs557023200,rs557140335,rs557250503,rs557277258,rs557353155,rs557376607,rs557413709,rs557440856,rs557543904,rs55757117,rs557747862,rs558041076,rs558411080,rs558479957,rs558554632,rs558614402,rs558622236,rs558677994,rs558710158,rs558735589,rs55877319,rs558899233,rs558971749,rs558986304,rs559034379,rs559076548,rs559124468,rs559140229,rs559201587,rs559238529,rs559250238,rs559435311,rs55945643,rs559639164,rs55972150,rs559745645,rs559767037,rs559799297,rs559844451,rs559850454,rs559860342,rs559864134,rs559926260,rs560170266,rs560239041,rs560288949,rs560329491,rs56051182,rs560546534,rs560569568,rs56115715,rs561163804,rs561173274,rs561183324,rs561216591,rs561227687,rs561282274,rs561320690,rs561670341,rs561678440,rs561679671,rs561749868,rs561777832,rs561786535,rs561802689,rs562134044,rs562144333,rs562315373,rs562355544,rs562377316,rs562535832,rs562576000,rs562622746,rs562785699,rs562964274,rs563084536,rs563103346,rs563107071,rs563122212,rs563166242,rs563264871,rs563378824,rs563455963,rs563494284,rs563622036,rs563639016,rs563672885,rs563696812,rs563760115,rs563855068,rs563918371,rs564066824,rs564138748,rs564184784,rs564236919,rs564397562,rs564516107,rs564593708,rs564598696,rs564756782,rs564758914,rs565021436,rs565087439,rs565150422,rs565335593,rs565344786,rs565374037,rs565432959,rs565482952,rs565531717,rs565559199,rs565678247,rs565739482,rs565812422,rs565813924,rs565872324,rs565954211,rs566076683,rs566133790,rs566141950,rs566174830,rs566284686,rs566328898,rs566387827,rs566531196,rs56656496,rs566589555,rs566591556,rs566609687,rs566613270,rs566650314,rs566927128,rs566951250,rs566990145,rs566990662,rs567186170,rs567221947,rs56741406,rs567583626,rs567618987,rs567779757,rs567910243,rs567928017,rs567941386,rs567997463,rs568058417,rs568120255,rs568359272,rs568408062,rs568521154,rs568566734,rs568612316,rs568676892,rs568683440,rs568861712,rs568889083,rs568891964,rs568916860,rs568978216,rs569027524,rs569041427,rs569182445,rs569305628,rs569365976,rs569430018,rs569609424,rs569680596,rs569936220,rs570080430,rs570162831,rs570206761,rs570207134,rs570224409,rs570243205,rs570325433,rs570334290,rs570671985,rs570689083,rs570734712,rs570756133,rs570892637,rs570897371,rs570921082,rs570953847,rs570958723,rs571047105,rs571085637,rs571092441,rs571342194,rs571377853,rs571757724,rs571776504,rs571946315,rs57197373,rs571983939,rs572069577,rs572119243,rs572123853,rs572382906,rs572388658,rs572391823,rs572499800,rs572601159,rs572602767,rs572624308,rs572750138,rs572811774,rs572954484,rs572996430,rs573034869,rs573056709,rs573138505,rs573193138,rs573551603,rs573561583,rs573645242,rs574024234,rs574071101,rs574075900,rs574125781,rs574164493,rs574283773,rs574476742,rs574492772,rs574544237,rs574545973,rs574572701,rs574583433,rs574643402,rs574904759,rs575000092,rs575009151,rs575043472,rs575187586,rs575239962,rs575352561,rs575364162,rs575463078,rs575501249,rs575522825,rs575525863,rs575599438,rs575876859,rs576103449,rs576498531,rs576600223,rs576600329,rs576651062,rs576840927,rs576887321,rs576903178,rs576957559,rs577148501,rs577247041,rs577291399,rs577352964,rs577364520,rs577385385,rs577400147,rs577415751,rs577475841,rs577521297,rs577576361,rs577782792,rs577821357,rs577874478,rs577891506,rs578000415,rs578004059,rs578055569,rs58100391,rs58371000,rs58630594,rs58888030,rs59173546,rs59188950,rs59351367,rs60734836,rs60830228,rs61421071,rs61733732,rs62023331,rs62575602,rs6496514,rs6496515,rs6496516,rs7022455,rs7030321,rs7037233,rs7042169,rs7044419,rs7129909,rs71403945,rs7171351,rs7171371,rs7172522,rs7180509,rs7180813,rs7181746,rs72484712,rs72763862,rs72763874,rs72832596,rs73301233,rs73465635,rs73465636,rs73465639,rs73465641,rs73465643,rs73465650,rs73465651,rs73655192,rs74028190,rs74028194,rs74051870,rs74251187,rs74528267,rs74553821,rs74954683,rs75055005,rs75079208,rs75124984,rs75828006,rs76194319,rs76279170,rs77058843,rs77147698,rs77456691,rs77518826,rs77608834,rs77623240,rs77850306,rs77992952,rs78094091,rs78198116,rs78284739,rs78297486,rs78486627,rs78487435,rs78553379,rs7872652,rs78991116,rs79057986,rs79082438,rs7935494,rs79410495,rs79447238,rs7949803,rs79828622,rs79908194,rs79974274,rs80234322,rs8023533,rs8025352,rs8025437,rs8025499,rs8032113,rs8032819,rs80336666,rs8037370,rs8038865,rs8041113,rs8041679,rs8041687,rs885002,rs928913,rs928914,rs937446,rs9792455,rs9980351	FAM111A,HDAC1,ISG20,LEF1,MX1,NELFCD,NELFE,TNF,TRIM14,TRIM21,TRIM38,TRIM5
GO Biological Process	GO:0050900	leukocyte migration	374	2.33083e-284	3.00747e-280	8.04136e-283	2.47011	817.374	2019	0.0269609	0.0665963	126	0.00101101	1	0.103532	2.12499	9.88242	21	301	0.0344828	0.0697674	rs1004420,rs10212075,rs1055880,rs10737176,rs10797077,rs10797078,rs10854763,rs10854764,rs10908787,rs10908788,rs10914540,rs11090186,rs111265012,rs111321548,rs111325366,rs111374906,rs111443195,rs11147896,rs111536196,rs111567604,rs111578952,rs111616398,rs111632255,rs111681557,rs111800168,rs111996524,rs112019793,rs112097760,rs112143898,rs112163392,rs112172541,rs112179437,rs112252254,rs112338693,rs112343052,rs112426478,rs112448256,rs112487898,rs112546222,rs11265433,rs11265434,rs11265435,rs11265436,rs11265437,rs11265438,rs112711355,rs112718395,rs112773851,rs112802685,rs112973153,rs112991144,rs112999273,rs113026826,rs113098325,rs113115008,rs113117440,rs113154928,rs113324574,rs113416435,rs113583881,rs113625629,rs113647771,rs113715804,rs113722516,rs113736971,rs1138322,rs1138323,rs114019377,rs114047288,rs114070083,rs114088581,rs114180564,rs114207034,rs114246934,rs114274520,rs114371763,rs114373091,rs114382135,rs114385934,rs114503484,rs114546178,rs114558796,rs114609698,rs114612296,rs114635931,rs114645071,rs11466321,rs114668951,rs114733578,rs114772924,rs114823986,rs1149382,rs114946111,rs114981605,rs114999732,rs115109695,rs115175146,rs115233195,rs115281859,rs115290499,rs115327895,rs115342853,rs115373624,rs115373867,rs115379193,rs115391028,rs115417634,rs115552098,rs115555938,rs115570579,rs11558656,rs115600647,rs115619832,rs115634698,rs11567838,rs115682387,rs11579392,rs11580420,rs115825961,rs11585158,rs11586224,rs11586560,rs11590035,rs115920254,rs115975555,rs115985252,rs116013771,rs116030973,rs116081733,rs116095316,rs116189926,rs116223887,rs116239918,rs116281545,rs116302019,rs116316653,rs116350085,rs116421396,rs116423621,rs116458573,rs116464463,rs116480675,rs116501452,rs116519085,rs116576693,rs116666429,rs116668285,rs116715881,rs116761708,rs116808418,rs116811734,rs116821282,rs11702770,rs117043133,rs117072765,rs117317751,rs117465390,rs117678912,rs117971071,rs11809891,rs118181594,rs11894065,rs11905720,rs12058478,rs12072834,rs12078173,rs12080400,rs12080742,rs12081008,rs12085466,rs12087230,rs12093289,rs12134393,rs12144628,rs12402879,rs12569292,rs12626729,rs12626759,rs12728784,rs13008527,rs1318372,rs1324734,rs13312996,rs138051397,rs138063715,rs138188091,rs138194701,rs138317282,rs138328593,rs138389987,rs138443017,rs138443386,rs138537612,rs138596426,rs138683128,rs138708982,rs138818004,rs138861052,rs138864777,rs138907454,rs139038128,rs139066525,rs139156657,rs139211381,rs139240463,rs139349461,rs139408216,rs139456888,rs139586460,rs139604286,rs139687948,rs139780614,rs139954125,rs140006941,rs140053153,rs140170897,rs140250182,rs140316652,rs140385080,rs140417412,rs140454930,rs140483673,rs140669636,rs140695402,rs140861743,rs140875285,rs140883677,rs140974032,rs141041023,rs141092136,rs141118664,rs141119084,rs141209495,rs141275257,rs141287883,rs141392958,rs141471473,rs141533521,rs141681873,rs141734175,rs141765165,rs141805358,rs141819745,rs141846822,rs141913979,rs142004401,rs142020602,rs142059359,rs142082100,rs142106690,rs142166239,rs142223706,rs142251556,rs142285633,rs142381735,rs142392404,rs142510300,rs142800334,rs142884748,rs142917772,rs142943216,rs142953091,rs143103189,rs143121145,rs143135353,rs143169455,rs143204202,rs143348041,rs143353094,rs143489052,rs143583695,rs143643361,rs143745408,rs143771003,rs143825483,rs143879677,rs143910468,rs143957718,rs143961223,rs143997998,rs144134342,rs144135566,rs144139288,rs144145184,rs144171208,rs144205513,rs144329555,rs144340090,rs144373263,rs144394664,rs144537521,rs144593490,rs144632154,rs144638351,rs144692957,rs144789825,rs144814759,rs144842269,rs144861949,rs144974617,rs145040226,rs145085568,rs145103414,rs145198437,rs145223854,rs145269982,rs145443123,rs145449520,rs145462163,rs145569749,rs145591243,rs145592813,rs145649812,rs145670413,rs145677043,rs145714107,rs145731358,rs145763308,rs145777495,rs145829025,rs145839575,rs145977769,rs146055667,rs146076111,rs146114096,rs146116631,rs146244238,rs146339068,rs146442310,rs146505028,rs146572066,rs146624659,rs1466932,rs1466933,rs146763202,rs147036687,rs147056245,rs147085087,rs147168031,rs147186956,rs147286549,rs147294498,rs147317707,rs147447970,rs147485161,rs147503446,rs147523215,rs147523367,rs147593890,rs147597294,rs147618192,rs147683191,rs147715177,rs147743189,rs147787852,rs147801237,rs147801299,rs147868181,rs147890639,rs147940297,rs148358181,rs148399124,rs148479086,rs148537186,rs148588021,rs148604751,rs148703261,rs148705500,rs148779869,rs148812965,rs148867005,rs148915022,rs148967074,rs149003704,rs149124956,rs149232150,rs149356420,rs149426994,rs149513465,rs149615570,rs149647441,rs149655874,rs149702017,rs149749853,rs149914299,rs149989678,rs150016679,rs150036588,rs150089910,rs150151856,rs150158112,rs150211179,rs150273909,rs150300417,rs150358458,rs1503855,rs1503856,rs1503859,rs1503860,rs1503861,rs150616669,rs150736246,rs150765331,rs150842561,rs150939143,rs150977713,rs150985353,rs151061831,rs151101885,rs151153787,rs151163503,rs151207159,rs151252082,rs1553458,rs1553459,rs1570707,rs1572382,rs16832206,rs1697138,rs16993346,rs17381453,rs17490152,rs17875489,rs17875560,rs17875563,rs17875567,rs17875572,rs17875573,rs17875577,rs180687158,rs180771154,rs180807117,rs180839188,rs180906941,rs181013866,rs181060686,rs181069027,rs181077387,rs181078933,rs181134045,rs181139440,rs181178773,rs181270872,rs181338363,rs181358463,rs181392192,rs181530056,rs181534351,rs181541747,rs181586052,rs181642728,rs181715225,rs181716228,rs181731167,rs181731850,rs181746745,rs181760692,rs181802831,rs181809167,rs181825993,rs181832777,rs181878612,rs181881392,rs181936219,rs181941339,rs181963319,rs181967721,rs182020130,rs182165461,rs182189531,rs182229204,rs182248377,rs182271412,rs182300039,rs182308275,rs182320235,rs182397044,rs182418725,rs182420743,rs182430450,rs182457795,rs182509122,rs182521490,rs182601135,rs182781465,rs182887800,rs182913835,rs183019122,rs183024233,rs183150252,rs183156191,rs183160084,rs183348424,rs183370474,rs183373536,rs183383135,rs183465490,rs183517,rs183582044,rs183617484,rs183663432,rs183706510,rs183857367,rs183930468,rs183951909,rs184017472,rs184270069,rs184294173,rs184306367,rs184318684,rs184344940,rs184397518,rs184430341,rs184514381,rs184540700,rs184571138,rs184572510,rs184587232,rs184593666,rs184604114,rs184657920,rs184805390,rs184880577,rs184911770,rs185003860,rs185015272,rs185128904,rs185147282,rs185217926,rs185284329,rs185370340,rs185389445,rs185419266,rs185613856,rs185625486,rs185627604,rs185646463,rs185659594,rs185750891,rs185787311,rs185826411,rs185900461,rs185916748,rs185925557,rs185931508,rs185952944,rs185962607,rs186039356,rs186043657,rs186079022,rs186084496,rs186153276,rs186161922,rs186198036,rs186560237,rs186570875,rs186602759,rs186635642,rs186641894,rs186643135,rs186730329,rs186812056,rs186839674,rs186915125,rs187011415,rs187116,rs187171238,rs187189192,rs187207691,rs187224398,rs187255581,rs187343287,rs187446115,rs187454102,rs187486077,rs1875766,rs187610738,rs187617993,rs187654006,rs187676576,rs187715296,rs187763089,rs187801789,rs187887811,rs187899485,rs187930958,rs187950553,rs187965138,rs188029177,rs188046673,rs188051187,rs188187919,rs188374919,rs188479315,rs188526145,rs188562301,rs188607182,rs188611031,rs188621587,rs188623754,rs188705892,rs188866926,rs188887123,rs188950330,rs188958548,rs188961426,rs188962839,rs189036666,rs189062911,rs189108003,rs189121043,rs189206641,rs189206732,rs189223156,rs189237562,rs189283369,rs189328956,rs189496809,rs189573250,rs189607340,rs189782603,rs189803753,rs189864172,rs189917781,rs189974331,rs189986883,rs190047866,rs190078007,rs190085620,rs190087665,rs190131221,rs190146588,rs190165266,rs190216814,rs190227644,rs190341339,rs190351418,rs190408757,rs190532984,rs190612279,rs190615155,rs190622197,rs190630417,rs190641164,rs190893197,rs190900828,rs191002599,rs191021096,rs191030978,rs191049268,rs191115344,rs191137484,rs191140730,rs191150665,rs191152682,rs191171541,rs191243164,rs191249129,rs191428873,rs191454783,rs191471595,rs191471811,rs191619014,rs191652711,rs191667775,rs191698929,rs191848377,rs191850949,rs191913154,rs191984551,rs192000831,rs192006343,rs192128251,rs192223687,rs192230132,rs192247682,rs192313917,rs192321063,rs192337386,rs192457563,rs192504148,rs192577930,rs192580283,rs192581004,rs192618079,rs192624082,rs192626342,rs192791918,rs192826631,rs192987141,rs192987149,rs193012518,rs193121311,rs193189972,rs193193997,rs193206804,rs199818239,rs1998651,rs199875386,rs200010948,rs2000986,rs200118969,rs200163674,rs200227928,rs200517127,rs200553834,rs201078833,rs2013275,rs201735126,rs201862515,rs202236672,rs2070947,rs2083128,rs2134704,rs2134705,rs2164072,rs2275724,rs2369720,rs2369721,rs2369722,rs259957,rs259959,rs259971,rs259972,rs259973,rs259974,rs259986,rs28387100,rs28387101,rs2838740,rs2838741,rs28760483,rs2887545,rs2995317,rs3093557,rs3093660,rs3121295,rs33910938,rs34142945,rs34378534,rs34546748,rs349248,rs349249,rs35467325,rs35600010,rs35735704,rs35960094,rs367566543,rs367784997,rs367911394,rs368531259,rs368872572,rs368921797,rs369008432,rs369132354,rs369297369,rs369447002,rs370214478,rs370298102,rs370583233,rs370610337,rs370760341,rs370785045,rs370806560,rs371261586,rs371380680,rs371423129,rs371611066,rs371615177,rs371651322,rs372185182,rs372280502,rs372601194,rs372627171,rs373217464,rs3733264,rs3733265,rs3733266,rs373431728,rs373526038,rs373538267,rs3737791,rs3737792,rs374041834,rs374051573,rs374226942,rs374449954,rs374648579,rs374650921,rs3746973,rs374765469,rs375181755,rs375421798,rs3755898,rs375777389,rs375875598,rs376004253,rs376130259,rs376150756,rs376192854,rs376243835,rs376340395,rs376492782,rs3766384,rs3766385,rs3766386,rs3766387,rs3766388,rs3766389,rs376737094,rs376947170,rs377392046,rs377445899,rs3796501,rs380146,rs3809358,rs3815025,rs3816146,rs3825511,rs41266911,rs41266913,rs41266917,rs41266919,rs41297589,rs41301839,rs41302119,rs41307165,rs41310142,rs4145411,rs4145896,rs4145897,rs4248164,rs425881,rs4284260,rs4778641,rs4778892,rs4818986,rs4818987,rs527299327,rs527403709,rs527439829,rs527520750,rs527526992,rs527533593,rs527534643,rs527641193,rs527758310,rs527770316,rs527807693,rs527887451,rs528027030,rs528110450,rs528241609,rs528305032,rs528437224,rs528456956,rs528471014,rs528510216,rs528533076,rs528547688,rs528665854,rs528767035,rs528808358,rs528895009,rs528922648,rs528970007,rs529037860,rs529134905,rs529135312,rs529222716,rs529270049,rs529305768,rs529428709,rs529441000,rs529471624,rs529471906,rs529500299,rs529501680,rs529524432,rs529732812,rs529824295,rs529877834,rs529899840,rs529901840,rs530078769,rs530080789,rs530086719,rs530208791,rs530212077,rs530246110,rs530285677,rs530290376,rs530348598,rs530373459,rs530400008,rs530454877,rs530456253,rs530629134,rs530715305,rs530758052,rs530860773,rs530916336,rs531010419,rs531102247,rs531170216,rs531206937,rs531210208,rs531213243,rs531264079,rs531302606,rs531397041,rs531538465,rs531618429,rs531701364,rs531742236,rs531759989,rs531811978,rs531812004,rs531824188,rs531881382,rs531951833,rs531996255,rs532076454,rs532233705,rs532344491,rs532367046,rs532414037,rs532432136,rs532506215,rs532512874,rs532540424,rs532541962,rs532553347,rs532556186,rs532590831,rs532627605,rs532664368,rs532684302,rs532711743,rs532757123,rs532761558,rs532792946,rs532908422,rs532912075,rs532981413,rs533015510,rs533040353,rs533231515,rs533242270,rs533278640,rs533294416,rs533294836,rs533401454,rs533510779,rs533573567,rs533614034,rs533645980,rs533872802,rs533891020,rs533929076,rs533978436,rs534132952,rs534147925,rs534184570,rs534260655,rs534294297,rs534350832,rs534354354,rs534375091,rs534394533,rs534476564,rs534589291,rs534594957,rs534601402,rs534642881,rs534657187,rs534665745,rs534756015,rs534960437,rs535075557,rs535106219,rs535113696,rs535134339,rs535144840,rs535178297,rs535221395,rs535260625,rs535288908,rs535425586,rs535456401,rs535495866,rs535596775,rs535609655,rs535632128,rs535660213,rs535700574,rs535758945,rs535821866,rs535825224,rs535843596,rs535863540,rs535889316,rs535894480,rs535923842,rs535937841,rs536040931,rs536047408,rs536052510,rs536073959,rs536125132,rs536202796,rs536209056,rs536217118,rs536246972,rs536473713,rs536532824,rs536647842,rs536683612,rs536753755,rs536783150,rs536790736,rs536879174,rs536925686,rs537146034,rs537164894,rs537175310,rs537242867,rs537256475,rs537280530,rs537401710,rs537459500,rs537487952,rs537528012,rs537535110,rs537593312,rs537613302,rs537674169,rs537713560,rs537730293,rs537769958,rs537784961,rs537843361,rs537882716,rs537941707,rs537966613,rs538052915,rs538080848,rs538164115,rs538177989,rs538182575,rs538198454,rs538276338,rs538307458,rs538312709,rs538375495,rs538383163,rs538397833,rs538419144,rs538567103,rs538608459,rs538635581,rs538649611,rs538783614,rs538854411,rs538867886,rs538873767,rs538881355,rs538900015,rs538902430,rs538909812,rs538969021,rs538980707,rs538981968,rs539027226,rs539179963,rs539214117,rs539278491,rs539336933,rs539457004,rs539481206,rs539486518,rs539553705,rs539651361,rs539676990,rs539930214,rs540033777,rs540038900,rs540124175,rs540155989,rs540230891,rs540232542,rs540280567,rs540295945,rs540338913,rs540338991,rs540384646,rs540409818,rs540451821,rs540462282,rs540488553,rs540540343,rs540565869,rs540613438,rs540666184,rs540679708,rs540722569,rs540999157,rs541030677,rs541046707,rs541077418,rs541269458,rs541368761,rs541491430,rs541523883,rs541644235,rs541660059,rs541699586,rs541826598,rs541831370,rs541849853,rs541876279,rs541910717,rs541961185,rs542026852,rs542046610,rs542132576,rs542159761,rs542184627,rs542240490,rs542242625,rs542404029,rs542420863,rs542477911,rs542529107,rs542535202,rs542544217,rs542721772,rs542770657,rs542888033,rs542909994,rs542949289,rs543049519,rs543064524,rs543086241,rs543184353,rs543208021,rs543209590,rs543339272,rs543339897,rs543512665,rs543608621,rs543705416,rs543818558,rs543830124,rs543860497,rs543882875,rs543883410,rs544089078,rs544116283,rs544139120,rs544249626,rs544263990,rs544297970,rs544332448,rs544346898,rs544372177,rs544398439,rs544520587,rs544587939,rs544590876,rs544642873,rs544670300,rs544800355,rs544808353,rs544811152,rs544918376,rs545018824,rs545041108,rs545046338,rs545249670,rs545298180,rs545317123,rs545324701,rs545355797,rs545462533,rs545501200,rs545526591,rs545542658,rs545577188,rs545636152,rs545698559,rs545832891,rs545846521,rs545853029,rs545866965,rs545899937,rs546023725,rs546042478,rs546071903,rs546117100,rs546127789,rs546285211,rs546338083,rs546360412,rs546373244,rs546427109,rs546461176,rs546534630,rs546540774,rs546618852,rs546682766,rs546698614,rs546759697,rs546793439,rs546794593,rs546800200,rs546922989,rs546963716,rs547049101,rs547066996,rs547201191,rs547202928,rs547212684,rs547219517,rs547276842,rs547394579,rs547410390,rs547428353,rs547431741,rs547480271,rs547491013,rs547567748,rs547579841,rs547617999,rs547665516,rs547731371,rs547858884,rs547938063,rs548015433,rs548075690,rs548078586,rs548093580,rs548096532,rs548143113,rs548257010,rs548311562,rs548327022,rs548404986,rs548441129,rs548441901,rs548560080,rs548634434,rs548708855,rs548717438,rs548756725,rs548759179,rs548779529,rs548796472,rs548878159,rs548926996,rs548959241,rs549052078,rs549238185,rs549346379,rs549359016,rs549364334,rs549399861,rs549408608,rs549440146,rs549462288,rs549487937,rs549521122,rs549623689,rs549665488,rs549800872,rs549802326,rs549811025,rs549814435,rs549852199,rs549892968,rs549932540,rs549987418,rs550012617,rs550125957,rs550266699,rs550296938,rs550531914,rs550583966,rs550595703,rs550625214,rs550643154,rs550826374,rs550930631,rs551002638,rs551021287,rs551045924,rs551058035,rs551175648,rs551197242,rs551197323,rs551504065,rs551557943,rs551646947,rs551756043,rs551869245,rs551888446,rs551899314,rs551923607,rs551925442,rs551964126,rs551989356,rs552070371,rs552084510,rs552145778,rs552266943,rs552348817,rs552402111,rs552541911,rs552565038,rs552580527,rs552581469,rs552650349,rs552655610,rs552737564,rs552751493,rs553018643,rs553133938,rs553179869,rs553284846,rs553298210,rs553311002,rs553316494,rs553357399,rs553444897,rs553613160,rs553621799,rs553653478,rs553769315,rs553805889,rs553845215,rs553866886,rs553875038,rs553899323,rs553915708,rs553982232,rs554016280,rs554051344,rs554052108,rs554059767,rs554082841,rs554096660,rs554145685,rs554385125,rs554393438,rs554413127,rs554518910,rs554553055,rs554678502,rs554697366,rs554838140,rs554869463,rs554931773,rs554940689,rs554945913,rs555024237,rs555024806,rs555058968,rs555073036,rs555112749,rs555113590,rs555183747,rs555237570,rs555316820,rs555325144,rs555343367,rs555468161,rs555475608,rs555512723,rs555564891,rs555570717,rs555601028,rs555729396,rs555738977,rs555837148,rs556023898,rs556092337,rs556111239,rs556114058,rs556295910,rs556379218,rs556401129,rs556561312,rs556579271,rs556601373,rs556668493,rs556715262,rs55672637,rs556749551,rs556809257,rs556831094,rs556881223,rs556942441,rs557034703,rs557123196,rs557141328,rs557284500,rs557310336,rs557351884,rs557364162,rs557371328,rs557447459,rs557460117,rs557523489,rs557614386,rs557643202,rs557677931,rs557708681,rs557728028,rs557757079,rs557794450,rs557832368,rs557850048,rs557911614,rs55796831,rs557971712,rs558077961,rs558117812,rs558215972,rs558272316,rs558343543,rs558486352,rs558564043,rs558648871,rs558733090,rs558741141,rs558789180,rs558826600,rs558867873,rs558908492,rs558921965,rs559010243,rs559023652,rs559033784,rs559154954,rs559169839,rs559208029,rs559319154,rs559458307,rs559535370,rs559673306,rs559682867,rs559725255,rs559752630,rs55977290,rs559813829,rs559876471,rs559969071,rs559999330,rs560018521,rs560065733,rs560116566,rs560172835,rs560263342,rs560293095,rs560320843,rs560322195,rs560325294,rs560388658,rs560404452,rs56040770,rs560411145,rs560435860,rs560471817,rs560489589,rs560529114,rs560577337,rs560642047,rs560764292,rs560787262,rs560796427,rs560855211,rs560879112,rs560925596,rs560944124,rs560999252,rs561012529,rs561135509,rs561174647,rs561217662,rs561222812,rs561250266,rs561298385,rs561335971,rs561386646,rs561440363,rs561440742,rs56149335,rs561509910,rs561523165,rs561660485,rs561691958,rs561802689,rs561812459,rs562049406,rs562096060,rs562210324,rs562239769,rs562325871,rs562327668,rs56236907,rs562508750,rs562606322,rs562644168,rs562667451,rs56273561,rs562819145,rs562863341,rs562869220,rs562964817,rs562979218,rs563064843,rs563066904,rs563180227,rs563215460,rs563400078,rs563463071,rs563684570,rs563792419,rs563792960,rs563808724,rs563889193,rs563890597,rs564032863,rs564071656,rs564088797,rs564227756,rs564236919,rs564241852,rs564593708,rs564597700,rs564600470,rs564785140,rs564816569,rs564862553,rs564876741,rs564882936,rs565012333,rs565077543,rs565104805,rs565127458,rs565153900,rs565220182,rs565235783,rs565238332,rs565341935,rs565388399,rs565464183,rs565503932,rs565539989,rs565616308,rs565700521,rs565792258,rs565813294,rs565875428,rs565888207,rs565903802,rs565947473,rs565960184,rs565988093,rs566026877,rs566069350,rs566076683,rs566242373,rs566281054,rs566288611,rs566294437,rs566301362,rs566353160,rs566399257,rs566417803,rs566588408,rs566601801,rs566607316,rs566609687,rs566635919,rs566641386,rs56666864,rs566678367,rs566723085,rs566772263,rs566783628,rs566815774,rs566852385,rs566865565,rs566896450,rs566905157,rs567126224,rs567277133,rs567343650,rs567407606,rs567449296,rs567484764,rs567571402,rs567603724,rs567609174,rs567650377,rs567694221,rs567753903,rs567756767,rs567792671,rs567890446,rs567909288,rs567924839,rs567979546,rs567994291,rs567997562,rs568095385,rs568219733,rs568234830,rs568277128,rs568309594,rs568344119,rs568359949,rs568409691,rs568453098,rs568470248,rs568582334,rs568600663,rs568727488,rs568767011,rs568866334,rs568889083,rs568905760,rs568948284,rs568948722,rs568966852,rs569006111,rs569038509,rs569107263,rs569196673,rs569230214,rs569269014,rs569278391,rs569292570,rs569307188,rs569308205,rs569487973,rs569532159,rs569717305,rs569793791,rs569817975,rs569829808,rs569975428,rs570008150,rs570028559,rs570136700,rs570142697,rs570194602,rs570206761,rs570254617,rs570309234,rs570330519,rs570415547,rs570435592,rs570443754,rs570476215,rs570538764,rs570577340,rs570609347,rs570664543,rs570750512,rs570894852,rs570912870,rs570986648,rs571031446,rs571092441,rs571124077,rs571185687,rs571255236,rs571269984,rs571325394,rs571359200,rs571440241,rs571596205,rs571613031,rs571736305,rs571738165,rs571767556,rs571813324,rs571852869,rs571886895,rs571945794,rs571961574,rs571993804,rs572013705,rs572030308,rs572059656,rs572126011,rs572217099,rs572238676,rs572249519,rs572346607,rs572458552,rs572513404,rs572582225,rs572593483,rs572690269,rs572718177,rs572798196,rs572878458,rs573021326,rs573147469,rs573189863,rs573212369,rs573242159,rs573251007,rs573274489,rs573300399,rs573313546,rs573351439,rs573425714,rs573449659,rs573485545,rs573503669,rs573521377,rs573566901,rs573601500,rs573665857,rs573679112,rs573737800,rs573800813,rs573885694,rs573940697,rs573988400,rs574104808,rs574296319,rs574425308,rs574463343,rs574464735,rs574561066,rs574606896,rs574672372,rs574724848,rs574761249,rs574779497,rs574779774,rs574834380,rs574857649,rs574884247,rs574900611,rs574910978,rs574915369,rs574917956,rs575044815,rs575115474,rs575232970,rs575278929,rs575481682,rs575573988,rs575598083,rs575619762,rs575654902,rs575717342,rs575815453,rs575840708,rs575898898,rs575925974,rs575972411,rs575994498,rs576011534,rs576110934,rs576271920,rs576281824,rs576339543,rs576420690,rs576461166,rs576543048,rs576614885,rs576617951,rs576651062,rs576733683,rs576831210,rs576868420,rs576885423,rs576936150,rs576962066,rs576965900,rs577000733,rs577021735,rs577076436,rs577092571,rs577133004,rs577227641,rs577236517,rs577301862,rs577343971,rs577364223,rs577400833,rs577443033,rs577467055,rs577476204,rs577547525,rs577584889,rs577637143,rs577688327,rs577713647,rs577718714,rs577748267,rs577773150,rs577830641,rs577851458,rs577851602,rs577913358,rs577958309,rs577995272,rs578044135,rs578083882,rs578149406,rs578220789,rs578245780,rs578255311,rs57883619,rs58312368,rs58404992,rs58500060,rs58759702,rs59102444,rs59607334,rs60000004,rs60072646,rs60364788,rs60826482,rs60884727,rs6092757,rs6092758,rs6092759,rs61139453,rs61281959,rs61322188,rs61463296,rs61659195,rs61801562,rs61802605,rs61802606,rs61802608,rs61802610,rs6427529,rs6427530,rs6518205,rs6662885,rs6668760,rs6670721,rs6680920,rs66847543,rs6686794,rs6687641,rs6692382,rs67197441,rs714947,rs7181302,rs7264236,rs72708832,rs72708833,rs72708837,rs7270917,rs7278533,rs7281826,rs7287265,rs73016368,rs73016369,rs73016371,rs73016373,rs73016376,rs73018380,rs73018394,rs73376545,rs73392648,rs73397113,rs73505242,rs73618654,rs73906948,rs73915990,rs73915991,rs73916204,rs74062052,rs74124857,rs74124859,rs74124860,rs74124861,rs74124868,rs74124869,rs74124870,rs74124871,rs74124872,rs74124873,rs74124877,rs74380939,rs74383879,rs74390773,rs74431889,rs74468337,rs74795536,rs74799465,rs74800301,rs74835555,rs74939772,rs74975803,rs75010396,rs75074527,rs7512659,rs75152246,rs7517451,rs7517554,rs7517662,rs75186566,rs7519277,rs75203190,rs7521247,rs7527931,rs7531667,rs7532347,rs7538012,rs7546298,rs75470005,rs75491759,rs7550816,rs7550823,rs7551113,rs75641561,rs75712003,rs75719052,rs76015098,rs760452,rs760453,rs760454,rs760462,rs76051270,rs76070290,rs76128071,rs76163220,rs76444232,rs76527877,rs76529199,rs76545516,rs76576863,rs76599166,rs76604144,rs76626370,rs76787817,rs77077845,rs77080586,rs77113077,rs77182352,rs77304066,rs77379107,rs77384657,rs77560907,rs77608834,rs77647644,rs77695664,rs77757824,rs77873693,rs77898381,rs77900769,rs78260160,rs78288532,rs78299780,rs78372728,rs78421181,rs78437616,rs78559374,rs78599332,rs78616115,rs78644651,rs78656838,rs78666820,rs78773122,rs78790378,rs78796282,rs78860381,rs78986299,rs79105867,rs79130780,rs79237637,rs79250555,rs79316697,rs79431892,rs79482431,rs79643384,rs79674387,rs79717025,rs79892706,rs79908945,rs80085685,rs80169568,rs80195053,rs80240315,rs80255033,rs80277172,rs80291126,rs80349382,rs8038728,rs8123031,rs8135996,rs872405,rs872406,rs872407,rs872408,rs960538,rs9612151,rs9612152,rs9623932,rs9623934,rs9623935,rs977018,rs977019,rs977020,rs990594,rs9980413	ADAM8,CCL20,CD44,CD48,CD84,CXCL13,EDN3,FFAR2,GYPC,IGLL5,IL16,IL6R,ITGB2,LCK,MMP9,PIK3R1,SLAMF1,TGFB1,TNF,TNFSF11,VPREB1
GO Biological Process	GO:0042339	keratan sulfate metabolic process	375	4.24656e-284	5.47934e-280	1.46116e-282	7.41877	76.293	566	0.00251651	0.0186694	201	0.00474618	1	0.304676	4.47914	1.11629	5	34	0.00821018	0.147059	rs10852108,rs10852109,rs10852110,rs11073797,rs11073798,rs11073799,rs111437463,rs112083349,rs112510452,rs112584899,rs113201793,rs113375449,rs1137166,rs113792129,rs113813528,rs113967368,rs114046604,rs114099555,rs115183741,rs115302364,rs115309070,rs115462491,rs116006450,rs116144860,rs11632623,rs116438290,rs11647932,rs116746775,rs116840472,rs117069684,rs117248768,rs117365289,rs117782159,rs117897069,rs118069965,rs118119855,rs11854634,rs11854750,rs11855744,rs11856565,rs12050581,rs12106834,rs12442205,rs12495979,rs12592469,rs12595827,rs12910215,rs12913485,rs12914346,rs12915621,rs13086934,rs13380142,rs138078197,rs138229189,rs138341968,rs138735299,rs138778426,rs139019281,rs139060991,rs139062541,rs139166201,rs139211390,rs139641844,rs139775471,rs140052808,rs140403138,rs140607678,rs140621887,rs140633909,rs140646877,rs140763009,rs140916142,rs141029171,rs141235152,rs141281503,rs141376899,rs141642214,rs141782141,rs141892515,rs142028795,rs142173027,rs142369445,rs142449096,rs142820561,rs142964943,rs142966906,rs143030700,rs143278482,rs143769921,rs143957749,rs143995600,rs143996082,rs144034305,rs144237159,rs144363701,rs144372588,rs144506516,rs144750434,rs144910560,rs144962598,rs145115702,rs145183242,rs145343229,rs145569635,rs145605816,rs145960983,rs145980647,rs146123747,rs146202102,rs146285677,rs146423276,rs146702509,rs146799535,rs147036803,rs147072766,rs147424168,rs147440248,rs147543499,rs147823464,rs147890578,rs148501693,rs148623181,rs149023851,rs149200853,rs149302920,rs149497613,rs149552462,rs149672525,rs150195093,rs150229954,rs150580346,rs150597217,rs150843176,rs151124140,rs1800428,rs180761083,rs181234043,rs181328744,rs181847676,rs182042907,rs182664784,rs182703797,rs182715663,rs182913063,rs183262438,rs183275501,rs183378530,rs183573306,rs183835324,rs184036080,rs184461968,rs184552661,rs184841253,rs186267636,rs186299895,rs186911322,rs186994862,rs187056880,rs187138799,rs187404225,rs187465153,rs187788381,rs187791487,rs188483105,rs188535998,rs188927667,rs189077562,rs189435786,rs189470393,rs189557218,rs190348433,rs190591481,rs190749986,rs190995135,rs191099449,rs191309288,rs191899339,rs191965904,rs192068965,rs192154913,rs193024329,rs193151949,rs199875645,rs200255252,rs200899193,rs201287111,rs201468075,rs201771994,rs201878375,rs28409522,rs28479644,rs28552715,rs28570261,rs28836000,rs35277189,rs35540464,rs367566588,rs367768348,rs369093952,rs370248141,rs370675181,rs371367489,rs373576705,rs373791531,rs374050288,rs374410111,rs374513335,rs374782062,rs374989526,rs375120103,rs376810259,rs377128066,rs4335755,rs4499212,rs4932187,rs4932188,rs4932189,rs527335685,rs527342993,rs527405009,rs527468797,rs527530952,rs527662555,rs527731035,rs527788520,rs527848914,rs527962634,rs528064342,rs528782679,rs528782954,rs529001215,rs529106012,rs529165894,rs529261282,rs529339909,rs529356616,rs529420414,rs529512334,rs529561809,rs529684316,rs529707443,rs529712078,rs529768220,rs530085127,rs530263418,rs530801872,rs531065318,rs531252422,rs531325604,rs531526410,rs531590507,rs531794921,rs531859869,rs531987408,rs532056120,rs532355415,rs533019078,rs533079912,rs533348332,rs533423519,rs533488342,rs533619642,rs533962265,rs533977075,rs534016271,rs534036951,rs534543825,rs534726665,rs534907796,rs535070465,rs535460065,rs536043670,rs536168018,rs536285111,rs536298418,rs536358877,rs536411319,rs536429003,rs536566031,rs536625172,rs536823718,rs537357957,rs537704743,rs537905488,rs537970843,rs538158985,rs538435853,rs538472584,rs538547161,rs538692560,rs539003777,rs539063068,rs539076561,rs539340386,rs539514034,rs540020176,rs540188979,rs540801353,rs540860623,rs541190693,rs541224037,rs541471302,rs541532585,rs541550493,rs541819227,rs542826349,rs542850109,rs542909683,rs543152601,rs543240298,rs543248846,rs543381894,rs543567324,rs543573026,rs543863317,rs544158862,rs544247139,rs544260042,rs544518800,rs544580531,rs544847417,rs544891162,rs545231968,rs545235650,rs545489167,rs545523629,rs545649308,rs545845525,rs545856488,rs546156360,rs546315384,rs546527693,rs547035171,rs547285276,rs547907691,rs548134473,rs548707027,rs549263200,rs549795181,rs549911734,rs549942101,rs550121844,rs550269876,rs550308725,rs550358709,rs550411708,rs550420000,rs550455058,rs550472176,rs550575153,rs550636763,rs550637917,rs550984387,rs551047579,rs551258596,rs551268761,rs551977580,rs552029595,rs552041036,rs552091526,rs552120682,rs552182186,rs552370293,rs552381632,rs552510178,rs552644708,rs552704128,rs552762702,rs552979444,rs553046226,rs553354716,rs553569649,rs553749551,rs553758569,rs554497997,rs554548935,rs554615719,rs554768955,rs554888490,rs554968423,rs555208819,rs555305454,rs555364864,rs556198331,rs556502544,rs556618093,rs556754874,rs556801564,rs556879825,rs556944810,rs557023200,rs557121958,rs557413709,rs557543904,rs557747862,rs558479957,rs558677994,rs558899233,rs558971749,rs559076548,rs559140229,rs559201587,rs559250238,rs55945643,rs559639164,rs559799297,rs559860342,rs559864134,rs559926260,rs560239041,rs560288949,rs560329491,rs560546534,rs561163804,rs561183324,rs561227687,rs561282274,rs561679671,rs562134044,rs562144333,rs562315373,rs562535832,rs562576000,rs563084536,rs563672885,rs563855068,rs563918371,rs564138748,rs564184784,rs564397562,rs564516107,rs564598696,rs565150422,rs565678247,rs566133790,rs566387827,rs566531196,rs566589555,rs566591556,rs566613270,rs566650314,rs566927128,rs566951250,rs566990145,rs566990662,rs567221947,rs56741406,rs568058417,rs568521154,rs568566734,rs568612316,rs568676892,rs568891964,rs568978216,rs569027524,rs569041427,rs569305628,rs569365976,rs569430018,rs569481237,rs569609424,rs570162831,rs570224409,rs570334290,rs570584138,rs570671985,rs570689083,rs570734712,rs570890578,rs570892637,rs570897371,rs570921082,rs570953847,rs570958723,rs571047105,rs571946315,rs572069577,rs572119243,rs572123853,rs572388658,rs572391823,rs572750138,rs572874305,rs573138505,rs573551603,rs573561583,rs573645242,rs574071101,rs574075900,rs574476742,rs574544237,rs575043472,rs575239962,rs575364162,rs575463078,rs575525863,rs575599438,rs575876859,rs576103449,rs576498531,rs576887321,rs576914229,rs577291399,rs577352964,rs577364520,rs577415751,rs577475841,rs577821357,rs577874478,rs577891506,rs578004059,rs59173546,rs59188950,rs60830228,rs61421071,rs6496515,rs6496516,rs71403945,rs7171351,rs7171371,rs7180509,rs7180813,rs7181746,rs72763874,rs73159646,rs73465635,rs73465636,rs73465639,rs73465641,rs73465643,rs73465650,rs73465651,rs74028190,rs74028194,rs74251187,rs74528267,rs74553821,rs75079208,rs75828006,rs76194319,rs76279170,rs77058843,rs77456691,rs77518826,rs77623240,rs77850306,rs77992952,rs78198116,rs78284739,rs78486627,rs78487435,rs79410495,rs79447238,rs79824277,rs80234322,rs8023533,rs8025352,rs8025437,rs8025499,rs8032113,rs8032819,rs80336666,rs8037370,rs8041113,rs8041679,rs8041687	ACAN,B4GALT5,CHST2,HEXA,ST3GAL2
GO Biological Process	GO:0051707	response to other organism	376	4.58518e-280	5.91626e-276	1.57347e-278	1.94134	1710.68	3321	0.0564263	0.109543	69	3.52086e-05	0.454297	0.00658402	1.85672	25.3134	47	771	0.0771757	0.0609598	rs10103678,rs10152473,rs10212075,rs10444818,rs10444819,rs10471698,rs1063303,rs10769180,rs10800745,rs10801723,rs10838543,rs10838549,rs10852108,rs10852109,rs10852110,rs10854763,rs10854764,rs10895763,rs10896928,rs10922604,rs10940094,rs10999419,rs11038711,rs1	B2M,C1orf106,CARD16,CARD17,CASP1,CCL20,CD180,CD96,CXCL13,DUSP10,ERAP1,FAM111A,GBP6,GJB6,GNRH1,HNRNPUL1,IGLL5,IKBKB,IL18BP,IL6R,IRF2,IRF3,IRF9,ISG20,LTA,LY96,MB21D1,MX1,MX2,MYD88,PCK1,PDCD4,PRF1,PTGER4,SERPINB9,STAP1,TGFB1,TLR2,TLR5,TLR9,TNF,TNFRSF4,TNIP3,TRIM22,TRIM5,UNC93B1,WIPF1
GO Biological Process	GO:0050709	negative regulation of protein secretion	377	5.93256e-280	7.65478e-276	2.03045e-278	3.42096	350.779	1200	0.0115704	0.0395817	104	0.000399014	1	0.0495046	3.17824	3.77568	12	115	0.0197044	0.104348	rs10511328,rs10895763,rs10955035,rs111274235,rs111357901,rs111518631,rs111607496,rs111675526,rs111767162,rs112022652,rs11226613,rs112336392,rs112506057,rs112506664,rs112584902,rs112588181,rs112641525,rs1126876,rs112776843,rs112810179,rs112916772,rs112984099,rs113042720,rs113149913,rs113156453,rs113253006,rs113373962,rs113385362,rs113599966,rs113639351,rs113810728,rs113827205,rs113908181,rs1139549,rs114132205,rs114176714,rs114180594,rs114246945,rs114443133,rs114649509,rs114788684,rs114803646,rs115045302,rs115116654,rs115145392,rs115238251,rs115239439,rs115271422,rs115273999,rs115469645,rs115477473,rs11549044,rs11549045,rs115841389,rs115971905,rs115972592,rs115985252,rs11600429,rs11602906,rs11604437,rs116078460,rs116151421,rs116219126,rs116295805,rs116308067,rs116311356,rs116383551,rs116423537,rs116537211,rs116729628,rs116762906,rs117697108,rs117727484,rs117743736,rs117890939,rs117980450,rs118109422,rs11823767,rs12058478,rs12085466,rs12199613,rs12293856,rs12631565,rs12639542,rs12806837,rs13316263,rs137859388,rs137935342,rs138078307,rs138200142,rs138211548,rs138477122,rs138484621,rs138693784,rs138772475,rs138820105,rs138852722,rs138924863,rs138953914,rs138967122,rs139184839,rs139247174,rs139445248,rs139464149,rs139473333,rs139581849,rs139608561,rs139712671,rs139714901,rs139719719,rs139750075,rs139767231,rs139770919,rs139810893,rs139852832,rs139922291,rs139945658,rs140243697,rs140599854,rs140740944,rs140801873,rs140854911,rs140871607,rs140974565,rs141221103,rs141250558,rs141279901,rs141299386,rs141405641,rs141435923,rs141443940,rs141485364,rs141669068,rs141911009,rs141971448,rs141998339,rs142062386,rs142107720,rs142144697,rs142148957,rs142305331,rs142384638,rs142565067,rs142622861,rs142929844,rs142951802,rs143039080,rs143040454,rs143331896,rs143366671,rs143815664,rs143829182,rs143838528,rs143995152,rs144010207,rs144018051,rs144028755,rs144456545,rs144632154,rs144681222,rs144732442,rs144803278,rs144816877,rs144853764,rs144885917,rs145001774,rs145100848,rs145124770,rs145180818,rs145191036,rs145210151,rs145330637,rs145388662,rs145402189,rs145410746,rs145446616,rs145468733,rs145586761,rs145593718,rs145662569,rs145776275,rs146051094,rs146225248,rs146240218,rs146323107,rs146352079,rs146381627,rs146400821,rs146422463,rs146538533,rs146937144,rs146998226,rs147020244,rs147063499,rs147258719,rs147300962,rs147369721,rs147510077,rs147785095,rs147817242,rs147827180,rs147882167,rs147939533,rs147958173,rs148134489,rs148140246,rs148213666,rs148253207,rs148283003,rs148344515,rs148497994,rs148548291,rs148660556,rs148907151,rs148951690,rs149102176,rs149263881,rs149348558,rs149424122,rs149721376,rs149747906,rs149771157,rs149823447,rs150083119,rs150083127,rs150108745,rs150134886,rs150136546,rs150266338,rs150360343,rs150516068,rs150593317,rs150664057,rs150982106,rs151130682,rs16822478,rs16822487,rs1699088,rs17174145,rs17439845,rs1785873,rs1785874,rs1792770,rs1792771,rs1792773,rs180705776,rs180815922,rs180949322,rs180977660,rs181018040,rs181119580,rs181193035,rs181358366,rs181384420,rs181392689,rs181461402,rs181586052,rs181595695,rs181605760,rs181638051,rs181643718,rs181988310,rs182004537,rs182009433,rs182015339,rs182115508,rs182151236,rs182194618,rs182598569,rs182694614,rs182832625,rs182918943,rs182931116,rs182934791,rs182957768,rs183018159,rs183026651,rs183159278,rs183230833,rs183237986,rs183312914,rs183512852,rs183519068,rs183522077,rs183555921,rs183605337,rs183799895,rs184062505,rs184077098,rs184147582,rs184150588,rs184159275,rs184275239,rs184287048,rs184471239,rs184588568,rs184651935,rs184653902,rs184781779,rs184787523,rs184849672,rs184863128,rs185058317,rs185402136,rs185460330,rs185567939,rs185595943,rs185678408,rs185683704,rs185717022,rs185750891,rs185768219,rs185887652,rs185971161,rs186055966,rs186192713,rs186252477,rs186257324,rs186319933,rs186405428,rs186465233,rs186471164,rs186522272,rs186617050,rs187022463,rs187053243,rs187087315,rs187133753,rs187193915,rs187207691,rs187217579,rs187474278,rs187494564,rs187651399,rs187863632,rs187898850,rs187984742,rs188059376,rs188065051,rs188065506,rs188098406,rs188158972,rs188243534,rs188418168,rs188528496,rs188533956,rs188574585,rs188620279,rs188647769,rs188868497,rs188925224,rs189001023,rs189022492,rs189108828,rs189177910,rs189184872,rs189188333,rs189241130,rs189439144,rs189627729,rs189692884,rs189701483,rs189739227,rs189799127,rs189805699,rs189872523,rs189891401,rs189963745,rs190003238,rs190009513,rs190029601,rs190212856,rs190438669,rs190487371,rs190502975,rs190540884,rs190700882,rs190937535,rs190943821,rs190954206,rs191127836,rs191293268,rs191313918,rs191330992,rs191462523,rs191544181,rs191610893,rs191612630,rs191614949,rs191667775,rs192024074,rs192105487,rs192170741,rs192197665,rs192381910,rs192467580,rs192614267,rs192677958,rs192739147,rs192822604,rs192863470,rs192932544,rs192951091,rs193142646,rs193211127,rs199566346,rs199867834,rs199978542,rs200027152,rs200328492,rs200489709,rs200512282,rs200782628,rs200999612,rs201171760,rs201348391,rs201373362,rs201691196,rs201819447,rs201864484,rs2062834,rs2105802,rs2200614,rs2279827,rs2279828,rs2471904,rs2632725,rs2735572,rs28424593,rs28475286,rs2852987,rs28553479,rs28566579,rs28567909,rs28679535,rs28684862,rs3016804,rs3093557,rs3093660,rs34491690,rs35028305,rs35966314,rs367577918,rs367645754,rs367911394,rs368564644,rs369035299,rs369131636,rs369165928,rs369274064,rs369535290,rs369586591,rs369710762,rs369870355,rs370024166,rs370690505,rs370722243,rs370952594,rs371124056,rs371199430,rs371486969,rs372330735,rs372340703,rs372547357,rs374273196,rs374604104,rs374858664,rs374920782,rs375112214,rs375544426,rs375954576,rs376068204,rs377210087,rs4106099,rs41297589,rs4248164,rs4456835,rs45444191,rs45453391,rs45458505,rs45462496,rs45467092,rs45486892,rs45490393,rs45504392,rs45508598,rs45516095,rs45520037,rs45521333,rs45523236,rs45523944,rs45524433,rs45526034,rs45535341,rs45541040,rs45541732,rs45560836,rs45562536,rs45565136,rs45566236,rs45567343,rs45583331,rs45595943,rs45596837,rs45600039,rs45605931,rs45614735,rs45626332,rs4682524,rs473394,rs493426,rs527376322,rs527508845,rs527793332,rs527793663,rs528085576,rs528085832,rs528129925,rs528218881,rs528241609,rs528363577,rs528370448,rs528552237,rs528601562,rs528699349,rs528706053,rs528779590,rs528797384,rs528892663,rs528959228,rs529241751,rs529305249,rs529338225,rs529344738,rs529478141,rs529512240,rs529678770,rs529745655,rs529787407,rs529799551,rs529848300,rs529877834,rs529934592,rs529940731,rs530064292,rs530115397,rs530302863,rs530394997,rs530492114,rs530608336,rs530724800,rs530803546,rs530804217,rs531045482,rs531128137,rs531131685,rs531166134,rs531277079,rs531547642,rs531554932,rs531594238,rs531611236,rs531652618,rs531712311,rs531793717,rs531881382,rs532113444,rs532318944,rs532342486,rs532353267,rs532405832,rs532664368,rs532805958,rs532950654,rs532972050,rs533044420,rs533163384,rs533170586,rs533197670,rs533259743,rs533340181,rs533401515,rs533511611,rs533558739,rs533739011,rs533837684,rs533877912,rs534022152,rs534082126,rs534191070,rs534226716,rs534292201,rs534369501,rs534395446,rs534528163,rs534597605,rs534722878,rs534804985,rs535009783,rs535271472,rs535319664,rs535328610,rs535371697,rs535442729,rs535586072,rs535625054,rs535661507,rs535695912,rs535787416,rs535793195,rs535993708,rs536128076,rs536244547,rs536321253,rs536330716,rs536356462,rs536357262,rs536518991,rs536725624,rs536882451,rs536897236,rs536998270,rs537077818,rs537117979,rs537203305,rs537299686,rs537361475,rs537364890,rs537401710,rs537645927,rs537718107,rs537865109,rs537951618,rs537998933,rs538119584,rs538198454,rs538199737,rs538245687,rs538315658,rs538491651,rs538655733,rs538915152,rs538994523,rs539038267,rs539074515,rs539078397,rs539107769,rs539125591,rs539141874,rs539181984,rs539210894,rs539373514,rs539688565,rs539821062,rs540023638,rs540038900,rs540106573,rs540124858,rs540195143,rs540276842,rs540338147,rs540483344,rs540490140,rs540540343,rs540703071,rs540717960,rs540782955,rs540812126,rs541010831,rs541056978,rs541134866,rs541296299,rs541393899,rs541479662,rs541522831,rs541586162,rs541948291,rs541961185,rs542157812,rs542235656,rs542321170,rs542322676,rs542417458,rs542596465,rs542714787,rs542757877,rs542847063,rs542916426,rs543127537,rs543164169,rs543280371,rs543308098,rs543375075,rs543507485,rs543532322,rs543553586,rs543600853,rs543717531,rs543718647,rs543719318,rs543764006,rs543986535,rs544132828,rs544222100,rs544237937,rs544492902,rs544503487,rs544514535,rs544569444,rs544630705,rs544707928,rs544728799,rs544752666,rs544760853,rs544888064,rs544968213,rs545090369,rs545100765,rs545140335,rs545233484,rs545379274,rs545395775,rs545433778,rs545464260,rs545509460,rs545613954,rs545637553,rs545646227,rs545650835,rs545803370,rs545911,rs546080168,rs546122012,rs546191470,rs546442397,rs546507804,rs546584417,rs546676125,rs546740695,rs546774695,rs546947792,rs546973954,rs547036480,rs547063665,rs547146806,rs547450751,rs547457529,rs547490804,rs547491487,rs547624029,rs547709011,rs547725647,rs547870823,rs547936977,rs548065853,rs548223779,rs548232092,rs548326621,rs548371905,rs548461170,rs548600336,rs548634434,rs548738815,rs548784449,rs548788602,rs548932722,rs548995872,rs549010495,rs549023893,rs549120206,rs549278446,rs549280065,rs549323651,rs549467514,rs549587267,rs549590905,rs549631510,rs549688155,rs549701274,rs549704369,rs549798607,rs549915850,rs549938592,rs550144917,rs550351754,rs550449745,rs550625214,rs550775121,rs550820321,rs550826374,rs550917273,rs550923037,rs550955413,rs550991826,rs551017623,rs551068807,rs551199474,rs551466302,rs551786578,rs551893976,rs551908871,rs551966338,rs551981504,rs551996792,rs552105313,rs552114442,rs552201095,rs552228804,rs552273864,rs552318641,rs552465480,rs552502102,rs552714142,rs552816218,rs552850041,rs552871469,rs552912050,rs552998921,rs553061106,rs553077541,rs553113560,rs553224008,rs553272714,rs553288830,rs553383172,rs553414183,rs553449901,rs553508562,rs553780836,rs553782760,rs553814005,rs553853379,rs553962093,rs554047247,rs554075714,rs554300996,rs554430220,rs554441898,rs554702644,rs554715288,rs554818,rs554955639,rs555030772,rs555062390,rs555176210,rs555188154,rs555227312,rs555276983,rs555277915,rs555360606,rs555428522,rs555441724,rs555444558,rs555539575,rs555889837,rs555904330,rs555926476,rs556031975,rs556054335,rs556079545,rs556178450,rs556235168,rs556289608,rs556313855,rs556370335,rs556448485,rs556452372,rs556498198,rs556707071,rs556979664,rs556984103,rs557025449,rs557231889,rs557372244,rs557504717,rs557608016,rs557635412,rs557660538,rs557953215,rs558148432,rs558248194,rs558683290,rs558699372,rs558781020,rs558824703,rs558858420,rs559032317,rs559034379,rs559064305,rs559468197,rs55946986,rs559589632,rs559627025,rs559654478,rs559681964,rs559837148,rs559971310,rs559976274,rs559977100,rs559984639,rs560115903,rs560130275,rs560241772,rs560472591,rs560511892,rs560532938,rs560612896,rs560635296,rs560837935,rs560944124,rs560980635,rs561069779,rs561074257,rs561129314,rs561153787,rs561214454,rs561501283,rs561540698,rs561541607,rs561575473,rs561663559,rs561789204,rs561802689,rs562084717,rs562235940,rs562393869,rs562656866,rs562744164,rs563034451,rs563084018,rs563393868,rs563407814,rs563482189,rs563489654,rs563626025,rs563646714,rs563651028,rs563694224,rs563754931,rs563843211,rs563912650,rs563997015,rs564127099,rs564236919,rs564262556,rs564266346,rs564298502,rs564411950,rs564449640,rs564595040,rs564607090,rs564716795,rs564847284,rs564850145,rs564882936,rs564936898,rs565037247,rs565201941,rs565322932,rs565401362,rs565463870,rs565528330,rs565528384,rs565533000,rs565547296,rs565559199,rs565664192,rs565794521,rs566131417,rs566205624,rs566387852,rs566403231,rs566422201,rs566551024,rs566706904,rs566839407,rs566877418,rs567087328,rs567278726,rs567295826,rs567335575,rs567446345,rs567456728,rs567478587,rs567723060,rs567830785,rs567912493,rs567977231,rs568023764,rs568180694,rs568429653,rs568431400,rs568500419,rs568582334,rs568758388,rs568783088,rs568978962,rs568997603,rs569078080,rs569129435,rs569142385,rs569196744,rs569229590,rs569242411,rs569544010,rs569638571,rs569697863,rs569703865,rs569729891,rs569748298,rs569843497,rs569849052,rs569892616,rs569920489,rs570011566,rs570270094,rs570349705,rs570470944,rs570476326,rs570496199,rs570513289,rs570572306,rs570603743,rs570760009,rs570831495,rs570927581,rs570967898,rs571029193,rs571105536,rs571390976,rs571455509,rs571593308,rs571754493,rs571886086,rs571984064,rs571993764,rs572023947,rs572045581,rs572059920,rs572341104,rs572380733,rs572382873,rs572436581,rs572602327,rs572614287,rs572933172,rs573099285,rs573160205,rs573354232,rs573417319,rs573422179,rs573561432,rs573575145,rs573615412,rs573709620,rs573776649,rs573871701,rs573952298,rs574010773,rs574081299,rs574158591,rs574238497,rs574283941,rs574325443,rs574373483,rs574487312,rs574492772,rs574576804,rs574741156,rs574838308,rs574963486,rs575244316,rs575501249,rs575527486,rs575651174,rs575661078,rs575714360,rs575743809,rs575755775,rs575763982,rs575790813,rs575822202,rs575861687,rs576022726,rs576101238,rs576359705,rs576408998,rs576419019,rs576643374,rs576656278,rs576685655,rs576874181,rs576887173,rs577152932,rs577266750,rs577321674,rs577413440,rs577548374,rs577548709,rs577558147,rs577610874,rs577782792,rs577965168,rs577979809,rs577987861,rs578024439,rs578091858,rs578238804,rs57853155,rs58117512,rs58950129,rs59564714,rs59921297,rs60141953,rs60146067,rs61316395,rs61611404,rs61739405,rs61890849,rs61901175,rs62265676,rs642154,rs643064,rs6438189,rs649446,rs655717,rs659366,rs660339,rs66678247,rs67560133,rs6765564,rs6782015,rs67838325,rs6786357,rs6786801,rs6801332,rs68077960,rs6991739,rs7016233,rs7109902,rs7119803,rs72841507,rs72946654,rs72982981,rs73235918,rs73235919,rs73235921,rs73235927,rs73235928,rs73235929,rs73235931,rs73383193,rs73598943,rs73676726,rs73856274,rs73856276,rs74329143,rs74706554,rs75392864,rs75525044,rs75720134,rs75883745,rs75932405,rs76019979,rs760206,rs760207,rs7610054,rs7612951,rs7653889,rs77034517,rs7720838,rs77208579,rs7725052,rs77328739,rs77332991,rs77689544,rs77729776,rs7820797,rs78360495,rs78361407,rs78433724,rs78945462,rs79046241,rs79267771,rs7933945,rs79418419,rs79419077,rs79486320,rs79758917,rs80127626,rs905568,rs9326349,rs9379856,rs9379857,rs9379858,rs9393710,rs9688946,rs9688949,rs9817836,rs9846423	BTN2A2,CARD16,CARD17,DRD3,FAM3D,HADH,INHBB,PTGER4,RAB11FIP1,SLAMF1,TNF,UCP2
GO Biological Process	GO:0007195	adenylate cyclase-inhibiting dopamine receptor signaling pathway	378	1.69052e-279	2.18128e-275	5.77059e-278	18.9733	16.8131	319	0.000554575	0.0105221	2079	0.259562	1	1	3.38424	0.295488	1	9	0.00164204	0.111111	rs10511328,rs111518631,rs111767162,rs112336392,rs112584902,rs112776843,rs113373962,rs113639351,rs113827205,rs114443133,rs115116654,rs115238251,rs115469645,rs115477473,rs115841389,rs115971905,rs116295805,rs116308067,rs116383551,rs117697108,rs117743736,rs117890939,rs118109422,rs12631565,rs12639542,rs13316263,rs137859388,rs137935342,rs138200142,rs138477122,rs138953914,rs138967122,rs139714901,rs139750075,rs139770919,rs139922291,rs140854911,rs141279901,rs141299386,rs141405641,rs141443940,rs141669068,rs142305331,rs143039080,rs143829182,rs144456545,rs144681222,rs145100848,rs145124770,rs145210151,rs145388662,rs145402189,rs145776275,rs146352079,rs146400821,rs146538533,rs146937144,rs147020244,rs147817242,rs147827180,rs148497994,rs148951690,rs149102176,rs149263881,rs149424122,rs149771157,rs149823447,rs150083119,rs150134886,rs151130682,rs16822478,rs16822487,rs180705776,rs180949322,rs181193035,rs181392689,rs181461402,rs181638051,rs182004537,rs182009433,rs182151236,rs182934791,rs183512852,rs184077098,rs184150588,rs184588568,rs184653902,rs185460330,rs185595943,rs185678408,rs185768219,rs186257324,rs186319933,rs186465233,rs187087315,rs187193915,rs188065506,rs188528496,rs188574585,rs188925224,rs189022492,rs189108828,rs189177910,rs189701483,rs189799127,rs189891401,rs190003238,rs190212856,rs190540884,rs191544181,rs191610893,rs192170741,rs192951091,rs2062834,rs2279827,rs2279828,rs28424593,rs28566579,rs28684862,rs369710762,rs370690505,rs370722243,rs371124056,rs372330735,rs374920782,rs4456835,rs4682524,rs528601562,rs528699349,rs529305249,rs529848300,rs529934592,rs530724800,rs530803546,rs531128137,rs531166134,rs531277079,rs531594238,rs531652618,rs532342486,rs532405832,rs532972050,rs533044420,rs533340181,rs533558739,rs534191070,rs534226716,rs534804985,rs535328610,rs535661507,rs535695912,rs536321253,rs536357262,rs536897236,rs537299686,rs537361475,rs537951618,rs538119584,rs538491651,rs539038267,rs539074515,rs539078397,rs539141874,rs539181984,rs540276842,rs540338147,rs540703071,rs540717960,rs541296299,rs541479662,rs541522831,rs542321170,rs542417458,rs542916426,rs543127537,rs543308098,rs544503487,rs544514535,rs544728799,rs545233484,rs545464260,rs545637553,rs545803370,rs546774695,rs546947792,rs547146806,rs547450751,rs548371905,rs549278446,rs549467514,rs549701274,rs549915850,rs550775121,rs550917273,rs550923037,rs551068807,rs551966338,rs552114442,rs552273864,rs552850041,rs553288830,rs553414183,rs553814005,rs554300996,rs554715288,rs554955639,rs555062390,rs555227312,rs555276983,rs555428522,rs555441724,rs555889837,rs555926476,rs556079545,rs556178450,rs556289608,rs556452372,rs557025449,rs557608016,rs557635412,rs557660538,rs558683290,rs558699372,rs558824703,rs558858420,rs559627025,rs559971310,rs560472591,rs561069779,rs561153787,rs561501283,rs561540698,rs562084717,rs563084018,rs563626025,rs563694224,rs563912650,rs563997015,rs564266346,rs564449640,rs564716795,rs564847284,rs565037247,rs565664192,rs566422201,rs566551024,rs567335575,rs567478587,rs567723060,rs568783088,rs569078080,rs569142385,rs569729891,rs569849052,rs569892616,rs570270094,rs570476326,rs570496199,rs570513289,rs570603743,rs571593308,rs571754493,rs571886086,rs572933172,rs573099285,rs573160205,rs573354232,rs573709620,rs573776649,rs573871701,rs574010773,rs574081299,rs574283941,rs574373483,rs575743809,rs575822202,rs576419019,rs576887173,rs577558147,rs577979809,rs578238804,rs59921297,rs60146067,rs61316395,rs62265676,rs6438189,rs66678247,rs67560133,rs6765564,rs6782015,rs67838325,rs6786357,rs6786801,rs6801332,rs68077960,rs72946654,rs73235918,rs73235919,rs73235921,rs73235927,rs73235928,rs73235929,rs73235931,rs73856274,rs73856276,rs75720134,rs75932405,rs7610054,rs7612951,rs7653889,rs77332991,rs78433724,rs78945462,rs79046241,rs79419077,rs79486320,rs905568,rs9817836,rs9846423	DRD3
GO Biological Process	GO:0043207	response to external biotic stimulus	379	3.21092e-274	4.14305e-270	1.09315e-272	1.92603	1724.27	3321	0.0568746	0.109543	73	3.87447e-05	0.499923	0.00684827	1.84953	25.4119	47	774	0.0771757	0.0607235	rs10103678,rs10152473,rs10212075,rs10444818,rs10444819,rs10471698,rs1063303,rs10769180,rs10800745,rs10801723,rs10838543,rs10838549,rs10852108,rs10852109,rs10852110,rs10854763,rs10854764,rs10895763,rs10896928,rs10922604,rs10940094,rs10999419,rs11038711,rs1	B2M,C1orf106,CARD16,CARD17,CASP1,CCL20,CD180,CD96,CXCL13,DUSP10,ERAP1,FAM111A,GBP6,GJB6,GNRH1,HNRNPUL1,IGLL5,IKBKB,IL18BP,IL6R,IRF2,IRF3,IRF9,ISG20,LTA,LY96,MB21D1,MX1,MX2,MYD88,PCK1,PDCD4,PRF1,PTGER4,SERPINB9,STAP1,TGFB1,TLR2,TLR5,TLR9,TNF,TNFRSF4,TNIP3,TRIM22,TRIM5,UNC93B1,WIPF1
GO Biological Process	GO:0044403	symbiosis, encompassing mutualism through parasitism	380	1.90657e-272	2.46005e-268	6.47381e-271	1.97464	1571.93	3104	0.0518498	0.102385	481	0.0318012	1	0.853077	1.41255	22.6541	32	690	0.0525452	0.0463768	rs1004420,rs10055978,rs10063589,rs10484566,rs1049281,rs1049579,rs1049645,rs1049650,rs1049663,rs1049668,rs1049709,rs1049724,rs1049853,rs1050341,rs10507023,rs1050723,rs1050747,rs1050823,rs1051488,rs1053726,rs1053752,rs1054111,rs1055149,rs1055348,rs1055566,r	BIN1,CD93,CRTC2,EEA1,FAM111A,HDAC1,HLA-B,HLA-DRA,IL16,IL6ST,IRF3,LEF1,MICB,NUP210,NUP214,PCSK5,PIK3R1,PSMB8,PSMB9,RPLP0,RPS11,SERPINB9,SLAMF1,SPEN,TANK,TAP1,TAP2,TGFB1,TNFRSF4,TRIM22,TRIM5,USP6NL
GO Biological Process	GO:0044419	interspecies interaction between organisms	381	7.52642e-271	9.71133e-267	2.54891e-269	1.97015	1575.51	3104	0.051968	0.102385	579	0.0329016	1	0.733212	1.40847	22.7197	32	692	0.0525452	0.0462428	rs1004420,rs10055978,rs10063589,rs10484566,rs1049281,rs1049579,rs1049645,rs1049650,rs1049663,rs1049668,rs1049709,rs1049724,rs1049853,rs1050341,rs10507023,rs1050723,rs1050747,rs1050823,rs1051488,rs1053726,rs1053752,rs1054111,rs1055149,rs1055348,rs1055566,r	BIN1,CD93,CRTC2,EEA1,FAM111A,HDAC1,HLA-B,HLA-DRA,IL16,IL6ST,IRF3,LEF1,MICB,NUP210,NUP214,PCSK5,PIK3R1,PSMB8,PSMB9,RPLP0,RPS11,SERPINB9,SLAMF1,SPEN,TANK,TAP1,TAP2,TGFB1,TNFRSF4,TRIM22,TRIM5,USP6NL
GO Biological Process	GO:1901016	regulation of potassium ion transmembrane transporter activity	382	8.87353e-271	1.14495e-266	2.99725e-269	4.43404	192.601	854	0.0063529	0.028169	3248	0.492072	1	1	1.21833	1.6416	2	50	0.00328407	0.04	rs10470046,rs10485454,rs111275482,rs111577395,rs1116100,rs111730800,rs111785441,rs111828739,rs111904541,rs112550989,rs112589544,rs112808089,rs112812069,rs112817591,rs112959248,rs113463433,rs113539003,rs113815296,rs114043745,rs114150569,rs114342519,rs114343326,rs114410700,rs114413848,rs114419058,rs114557939,rs114640953,rs114765185,rs114977286,rs115179374,rs115340312,rs115506011,rs115598560,rs115606726,rs115714539,rs115902035,rs115904309,rs116032581,rs116087501,rs116172318,rs116233323,rs116294223,rs116355968,rs116449283,rs116563478,rs116659290,rs116692632,rs116814567,rs116870821,rs116874022,rs116912917,rs117220707,rs117264131,rs117295276,rs117526311,rs117876357,rs117908410,rs117970030,rs118079923,rs11906391,rs11908011,rs13037444,rs13039559,rs13041360,rs138151214,rs138279897,rs138402387,rs138619903,rs138839670,rs138912063,rs138994975,rs139025354,rs139055014,rs139126469,rs139224437,rs139289684,rs139473766,rs139807325,rs139897296,rs140088252,rs140142215,rs140156480,rs140443029,rs140505544,rs140573732,rs140581515,rs140613702,rs140828337,rs140829468,rs140866321,rs140913303,rs141216307,rs141253809,rs141401401,rs141584982,rs141739499,rs141773202,rs141892779,rs142205847,rs142226180,rs142320451,rs142449765,rs142556248,rs142594802,rs142997306,rs143037867,rs143054940,rs143539025,rs143876357,rs143954152,rs144035784,rs144177606,rs144213263,rs144281523,rs144323930,rs144363600,rs144404803,rs144661204,rs144894893,rs145050318,rs145070175,rs145268656,rs145321948,rs145430103,rs145573129,rs145668260,rs145756313,rs146109137,rs146140060,rs146425162,rs146469741,rs146551472,rs146657236,rs146779418,rs146790654,rs146900951,rs147005837,rs147015567,rs147177882,rs147271984,rs147609347,rs147651995,rs147702553,rs147816428,rs147826034,rs147969251,rs147979499,rs148038745,rs148125341,rs148347154,rs148420565,rs148722895,rs148778839,rs148895422,rs148928221,rs149359709,rs149539462,rs149579177,rs149633601,rs149678535,rs149890864,rs149901416,rs150014657,rs150045645,rs150322410,rs150500817,rs150597141,rs150711573,rs150968352,rs151031059,rs151251339,rs16985365,rs16989549,rs16989563,rs16989579,rs16989639,rs16989654,rs16989661,rs17322191,rs17322289,rs180776332,rs180784690,rs180790869,rs180840346,rs180874599,rs180885442,rs180919984,rs181098463,rs181100540,rs181113216,rs181319137,rs181538589,rs181653809,rs181757428,rs181780727,rs181932816,rs182005966,rs182068889,rs182199416,rs182314939,rs182332333,rs182337353,rs182487148,rs182580770,rs182625626,rs182922361,rs182958199,rs183134629,rs183145781,rs183548812,rs183555804,rs183682361,rs183687644,rs183733825,rs184176511,rs184234378,rs184239347,rs184247196,rs184482574,rs184708022,rs184811703,rs184886637,rs184910615,rs184947934,rs185045488,rs185117672,rs185304475,rs185572051,rs185666123,rs185697455,rs185829927,rs185842667,rs185887691,rs185937146,rs185939098,rs186104065,rs186252496,rs186447079,rs186534463,rs186652388,rs186948717,rs186962106,rs186971735,rs186978706,rs187097846,rs187161397,rs187220333,rs187276729,rs187298215,rs187314473,rs187834252,rs187986726,rs188139381,rs188171755,rs188178480,rs188192194,rs188214192,rs188281026,rs188316396,rs188328481,rs188717156,rs188737684,rs189129784,rs189189837,rs189229500,rs189237127,rs189243328,rs189335960,rs189350366,rs189376218,rs189397198,rs189865867,rs190185352,rs190305959,rs190386822,rs190417433,rs190551477,rs190557495,rs190684756,rs190883611,rs190898691,rs190900105,rs191049123,rs191058193,rs191165067,rs191394864,rs191452931,rs191537852,rs191551045,rs192062694,rs192218223,rs192298641,rs192301707,rs192332814,rs192407248,rs192686317,rs192687818,rs192714493,rs192764174,rs192892253,rs192942970,rs192948056,rs193078408,rs1972194,rs199498526,rs199894163,rs200616256,rs201894044,rs202040819,rs2267852,rs2267853,rs2267854,rs2267862,rs2284276,rs28548466,rs2903772,rs34748157,rs34864931,rs35969770,rs367649512,rs368394017,rs368539480,rs369555237,rs369648933,rs370389670,rs370533488,rs370839092,rs371311940,rs371348421,rs371727158,rs372902268,rs374005491,rs375410194,rs375865730,rs376163772,rs376172348,rs45561731,rs527265745,rs527515032,rs527722750,rs527758142,rs527784889,rs527852930,rs527918956,rs527934964,rs527956519,rs528030095,rs528471821,rs528533354,rs528696659,rs528854753,rs528979734,rs529190129,rs529509301,rs529519459,rs529563587,rs529644599,rs529703586,rs529784410,rs529975299,rs530053361,rs530104314,rs530145966,rs530146909,rs530314413,rs530365862,rs530561343,rs530687371,rs530841727,rs530901034,rs531088168,rs531130838,rs531149602,rs531185072,rs531346882,rs531405394,rs531441583,rs531448611,rs531453676,rs531483409,rs531495563,rs531828907,rs531830193,rs531919638,rs532011814,rs532217353,rs532457214,rs532671741,rs533177883,rs533316956,rs533396135,rs533462242,rs533521195,rs533649685,rs533914696,rs533992117,rs534026320,rs534029372,rs534371185,rs534512174,rs534839845,rs534851782,rs534891509,rs534928035,rs534928074,rs534985818,rs535068371,rs535175410,rs535325246,rs535403864,rs535420950,rs535473714,rs535735674,rs535772896,rs535894002,rs535928950,rs536167987,rs536247265,rs536468187,rs536683447,rs536842062,rs536847086,rs537151634,rs537285034,rs537556497,rs537883023,rs537915890,rs538020672,rs538102010,rs538128923,rs538131069,rs538143201,rs538331644,rs538370669,rs538414644,rs538499478,rs538560884,rs538833776,rs538870048,rs539077022,rs539180780,rs539827360,rs540065012,rs540066839,rs540102388,rs540157129,rs540232567,rs540546131,rs540658167,rs540683723,rs541035558,rs541189432,rs541208099,rs541225039,rs541244656,rs541420679,rs541781489,rs541916113,rs542244421,rs542453404,rs542702157,rs542729981,rs542812028,rs542825064,rs542980539,rs543043396,rs543063092,rs543080215,rs543442188,rs543547915,rs543725908,rs543931163,rs544062305,rs544097245,rs544197071,rs544376086,rs544479594,rs544519440,rs544830654,rs544864755,rs545045718,rs545077305,rs545083854,rs545214320,rs545252518,rs545381981,rs545508516,rs546233200,rs546373987,rs546407284,rs546412662,rs547023760,rs547052682,rs547057156,rs547441819,rs547567864,rs547641441,rs548077511,rs548412341,rs548509170,rs548621972,rs548823181,rs548973785,rs549003991,rs549143438,rs549169965,rs549185434,rs549196399,rs549250607,rs549259984,rs549327248,rs549867867,rs550099953,rs550203139,rs550231832,rs550695073,rs550766018,rs550767048,rs550913431,rs550964672,rs551130969,rs551159709,rs551174091,rs551213345,rs551277815,rs551383610,rs551410398,rs551687285,rs551889459,rs552055902,rs552199318,rs552233348,rs552591818,rs552602449,rs552627513,rs553077727,rs553235757,rs553267250,rs553345919,rs553356404,rs553498731,rs553612401,rs553691558,rs553749671,rs553844490,rs554003314,rs554079023,rs554105098,rs554784913,rs554786327,rs554867321,rs555008366,rs555132645,rs555165369,rs555268493,rs555315386,rs555352017,rs555543732,rs555586310,rs555621293,rs555748168,rs555819187,rs555837719,rs555907251,rs556003377,rs556014392,rs556086544,rs556149914,rs556307477,rs556403923,rs556476761,rs556498961,rs55675747,rs557057719,rs557060811,rs557094636,rs557354646,rs557678494,rs557694161,rs557724336,rs557741199,rs557786701,rs558031477,rs558386331,rs558523966,rs558551362,rs558647444,rs558706666,rs558757097,rs558779867,rs558893542,rs558939874,rs559095623,rs559145329,rs559270530,rs559286468,rs559306156,rs559394157,rs559456287,rs559537284,rs559884060,rs559918015,rs560131508,rs560159735,rs560265230,rs560300447,rs560467575,rs560550858,rs560725962,rs560873588,rs560906095,rs561008152,rs561106089,rs561389647,rs561459216,rs561468648,rs561497061,rs561898719,rs561930141,rs561935605,rs562013843,rs562327616,rs562381879,rs562391141,rs562429092,rs562469939,rs562569303,rs562665241,rs562665856,rs562695091,rs562829388,rs562881554,rs56305417,rs563139149,rs563268958,rs563278793,rs563288329,rs563340361,rs563743142,rs563972250,rs564112737,rs564305933,rs564486596,rs564596739,rs564660456,rs564755690,rs564861728,rs565006687,rs565094715,rs565269947,rs565292152,rs566010063,rs566033582,rs566260037,rs566302622,rs566325876,rs566754739,rs566771771,rs566778651,rs566876537,rs566919145,rs567015132,rs567120496,rs567143753,rs567235019,rs567548067,rs567682937,rs567717052,rs567821927,rs568084844,rs568140073,rs568276201,rs568369895,rs568390678,rs568437149,rs568713005,rs568721650,rs568757398,rs568829120,rs568932379,rs569119493,rs569394530,rs56944194,rs569486666,rs569490411,rs570017082,rs570050638,rs570228847,rs570253736,rs570411139,rs570578335,rs571013995,rs571052397,rs571069319,rs571178275,rs57124636,rs571256464,rs571325049,rs571369587,rs571426782,rs571487519,rs571573859,rs571904181,rs571928940,rs571948880,rs572004615,rs572012374,rs572030375,rs572188006,rs572224776,rs572225078,rs572362666,rs572436065,rs572458444,rs572741674,rs572991284,rs573840420,rs573854647,rs573995611,rs574062015,rs574133359,rs574138658,rs574200490,rs574232567,rs574578753,rs574646410,rs574655244,rs574814800,rs574900293,rs575101623,rs575417509,rs575449331,rs575659415,rs575678588,rs576173150,rs576208570,rs576279147,rs576296702,rs576335364,rs576758508,rs576817756,rs576836432,rs576927329,rs577006728,rs577185537,rs577297614,rs577532400,rs577570997,rs577593622,rs577633164,rs577673281,rs577721772,rs577814463,rs577880520,rs577939954,rs577985140,rs578030805,rs58590109,rs59069359,rs6017453,rs6017454,rs6017464,rs6017476,rs6031897,rs6031898,rs6031899,rs6031900,rs6031901,rs6031902,rs6031903,rs6031904,rs6031905,rs6031906,rs6031907,rs6031910,rs6031912,rs6031913,rs6031917,rs6031919,rs6031931,rs6031935,rs6031940,rs6031941,rs6031942,rs6031944,rs6031945,rs6031946,rs6031959,rs6031969,rs6065770,rs6073581,rs6073586,rs6073587,rs6073588,rs6073591,rs6073592,rs6073593,rs6073594,rs6073608,rs6073612,rs6073615,rs6073624,rs60960446,rs6103944,rs6103946,rs6103947,rs6103972,rs6103982,rs6130717,rs6130718,rs6130721,rs6130722,rs6130736,rs6130743,rs6130746,rs62208314,rs62208320,rs6513959,rs7271519,rs73113469,rs73298589,rs73298594,rs73300570,rs73302409,rs73617488,rs74446728,rs74612577,rs74842034,rs7509375,rs75278933,rs75619330,rs75628143,rs75641996,rs75719039,rs75978388,rs76615150,rs76728103,rs76995089,rs77034512,rs77113858,rs77491412,rs77568168,rs77649667,rs78087569,rs78435177,rs78527169,rs78528376,rs78569545,rs78766208,rs78834606,rs79951077,rs80070443,rs8117013,rs9679803	KCNS1,OXSR1
GO Biological Process	GO:0098542	defense response to other organism	383	3.88623e-264	5.0144e-260	1.30924e-262	2.5273	713.409	1803	0.0235316	0.0594716	210	0.00547769	1	0.336565	1.76143	13.6253	24	415	0.0394089	0.0578313	rs10152473,rs10212075,rs1063303,rs10769180,rs10801723,rs10838543,rs10838549,rs10852108,rs10852109,rs10852110,rs10854763,rs10854764,rs10896928,rs10922604,rs10999419,rs11038711,rs11038738,rs11038741,rs11038753,rs11073797,rs11073798,rs11073799,rs11090186,rs111288248,rs111437463,rs111476174,rs111558430,rs111594380,rs111776692,rs111871577,rs111911839,rs112083349,rs112356668,rs112415174,rs112501209,rs112510452,rs112584899,rs113201793,rs113212021,rs113291436,rs113375449,rs113456982,rs113548735,rs113583881,rs113625629,rs1137166,rs113723852,rs113741077,rs113792129,rs113813528,rs113842941,rs113928802,rs113967368,rs114046604,rs114075694,rs114098875,rs114099555,rs114182264,rs114183370,rs114191522,rs114268479,rs114313403,rs114499878,rs114593978,rs11466321,rs114726432,rs114780903,rs114834179,rs114937378,rs114990201,rs115128686,rs115183741,rs115199455,rs115246889,rs115302364,rs115309070,rs115403212,rs115462491,rs115464883,rs115554878,rs11558656,rs115596872,rs115733205,rs115999153,rs116006450,rs116144860,rs116224327,rs116309427,rs11632623,rs116350085,rs116358550,rs116361558,rs11638243,rs116438290,rs116470851,rs116479296,rs116547197,rs116562936,rs116576693,rs116609744,rs116673789,rs116746775,rs116840472,rs117002722,rs117064750,rs117069684,rs117174669,rs117206828,rs117248768,rs11732927,rs117365289,rs117782159,rs117897069,rs118041544,rs118069965,rs118119855,rs11854634,rs11854750,rs11855744,rs11856565,rs12050581,rs12090871,rs12274260,rs12289981,rs12294511,rs12442205,rs12592469,rs12595827,rs12752539,rs12781564,rs12910215,rs12913485,rs12914346,rs12915621,rs13380142,rs137984740,rs138077300,rs138078197,rs138190775,rs138229189,rs138314107,rs138335170,rs138336535,rs138341968,rs138443386,rs138570754,rs138589005,rs138670253,rs138748663,rs138778426,rs138790371,rs138842520,rs138919725,rs138975804,rs139019281,rs139060991,rs139062541,rs139142601,rs139166201,rs139192871,rs139211390,rs139275416,rs139317982,rs139401078,rs139509918,rs139641844,rs139667844,rs139668550,rs139683205,rs139775471,rs140003479,rs140009061,rs140052808,rs140129570,rs140139103,rs140193501,rs140306279,rs140346212,rs140400771,rs140403138,rs140428907,rs140607678,rs140621887,rs140646877,rs140695402,rs140763009,rs140840411,rs140861743,rs140872620,rs140916142,rs140970870,rs141029171,rs141118664,rs141131949,rs141180305,rs141197472,rs141235152,rs141275257,rs141376899,rs141423538,rs141428534,rs141642214,rs141648589,rs141734175,rs141782141,rs141828855,rs141860682,rs141891758,rs141892515,rs142028795,rs142052212,rs142083081,rs142173027,rs142221233,rs142285633,rs142369445,rs142387462,rs142449096,rs142497625,rs1425551,rs142680499,rs142820561,rs142914151,rs142964943,rs142966906,rs142977631,rs143030700,rs143086228,rs143122221,rs143221138,rs143225898,rs143278482,rs143317886,rs143353094,rs143625992,rs143626597,rs143648331,rs143744135,rs143769921,rs143853247,rs143870642,rs143957749,rs143995600,rs143996082,rs144034305,rs144085874,rs144135566,rs144151093,rs144171208,rs144237159,rs144363701,rs144372588,rs144394664,rs144411182,rs144506516,rs144540963,rs144562282,rs144593490,rs144692957,rs144750434,rs144862234,rs144910560,rs144957409,rs144962598,rs145090742,rs145115702,rs145118718,rs145183242,rs145269982,rs145343229,rs145523446,rs145564564,rs145569635,rs145605816,rs145762717,rs145839575,rs145851626,rs145912991,rs145960983,rs145980647,rs145993129,rs146080880,rs146123747,rs146174118,rs146202102,rs146285677,rs146423276,rs146523857,rs146585351,rs146593182,rs146612551,rs146632281,rs146702509,rs146711703,rs146737879,rs146743950,rs146799535,rs146849948,rs146934163,rs146969831,rs147019433,rs147035222,rs147036803,rs147072766,rs147085087,rs147185135,rs147247190,rs147297204,rs147424168,rs147440248,rs147517004,rs147543499,rs147586620,rs147610499,rs147801237,rs147823464,rs147890578,rs147979054,rs148085559,rs148098209,rs148247325,rs148294487,rs148305409,rs148327744,rs148451410,rs148501693,rs148556246,rs148612334,rs148623181,rs148705500,rs148903187,rs148926776,rs149023851,rs149078837,rs149200853,rs149239786,rs149296696,rs149302920,rs149322895,rs149430100,rs149497613,rs149552462,rs149650630,rs149672525,rs149704985,rs149749853,rs1498555,rs149895111,rs149943652,rs149952950,rs150195093,rs150208335,rs150220821,rs150229954,rs150273909,rs150358458,rs150421995,rs150475129,rs150580346,rs150597217,rs150622822,rs150702081,rs150761330,rs150842561,rs150843176,rs150939903,rs150985353,rs150993246,rs151124140,rs151147170,rs151163503,rs16934387,rs16934390,rs16934536,rs16934565,rs16934583,rs16993346,rs17130765,rs17397821,rs180746399,rs180761083,rs180944957,rs180956809,rs181042537,rs181060686,rs181123832,rs181159083,rs181234043,rs181270872,rs181328744,rs181340791,rs181497137,rs181714113,rs181716110,rs181739494,rs181841303,rs181847676,rs181878612,rs181941339,rs182042907,rs182093266,rs182099203,rs182186291,rs182243697,rs182255514,rs182398825,rs182450764,rs182619286,rs182664784,rs182703797,rs182715663,rs182813147,rs182913063,rs183000791,rs183124778,rs183262438,rs183273740,rs183275501,rs183284883,rs183346771,rs183348296,rs183469693,rs183573306,rs183725444,rs183780361,rs183827730,rs183835324,rs183843492,rs183870490,rs183900685,rs183918878,rs184036080,rs184040297,rs184055804,rs184430341,rs184461968,rs184571138,rs184572510,rs184624664,rs184637475,rs184657920,rs184703681,rs184841253,rs185026744,rs185174504,rs185174685,rs185261108,rs185356888,rs185518673,rs185524154,rs185546762,rs185569256,rs185646463,rs185659594,rs185693398,rs185713600,rs185730298,rs185767356,rs185805014,rs185806164,rs185806268,rs186109579,rs186267636,rs186299895,rs186414341,rs186513236,rs186670150,rs186911322,rs186915125,rs186982705,rs186994862,rs187056880,rs187062794,rs187081492,rs187163747,rs187189192,rs187404225,rs187465153,rs187628129,rs187640185,rs187676082,rs187788381,rs187791487,rs187854612,rs187892173,rs187898326,rs187962748,rs188029177,rs188064319,rs188149665,rs188157410,rs188193024,rs188247218,rs188433029,rs188492879,rs188535998,rs188608211,rs188821040,rs188887123,rs188927667,rs188940236,rs189077562,rs189103003,rs189121043,rs189435786,rs189470393,rs189535526,rs189539824,rs189557218,rs189810977,rs189832399,rs189931630,rs190020090,rs190047866,rs190064384,rs190078007,rs190140181,rs190192466,rs190266554,rs190279957,rs190326659,rs190348433,rs190470646,rs190567746,rs190591481,rs190615155,rs190618051,rs190749986,rs190826108,rs190893197,rs190995135,rs191001942,rs191058965,rs191099449,rs191110186,rs191161176,rs191309288,rs191454783,rs191467575,rs191484901,rs191551050,rs191619988,rs191899339,rs191917497,rs191965904,rs192068965,rs192089398,rs192128251,rs192154913,rs192163452,rs192306924,rs192319983,rs192321063,rs192409547,rs192504148,rs192606234,rs192618079,rs192823182,rs192966879,rs193024329,rs193050004,rs193101719,rs193151949,rs193298136,rs199625192,rs199731307,rs199875645,rs199906065,rs2000986,rs200227928,rs200255252,rs200668710,rs200742044,rs200816458,rs200899193,rs200975193,rs201149472,rs201274525,rs201287111,rs201329341,rs201429813,rs201468075,rs201523218,rs201549542,rs201729211,rs201771994,rs201863452,rs201878375,rs202134817,rs202155196,rs2288246,rs2288247,rs2288248,rs2291841,rs2291842,rs2291843,rs2291844,rs2428815,rs2838026,rs2838027,rs2838028,rs28409522,rs28479644,rs28552715,rs28570261,rs28836000,rs3093557,rs3093660,rs3200942,rs34985291,rs35008759,rs35162070,rs35277189,rs35540464,rs35629782,rs35666400,rs35926783,rs367566588,rs367768348,rs367792590,rs368632678,rs368921797,rs368990821,rs368994527,rs369008432,rs369170083,rs369214997,rs369237276,rs369470815,rs369758756,rs370135883,rs370587379,rs370643012,rs370675181,rs371180257,rs371261586,rs371367489,rs371380680,rs371617278,rs372123291,rs372268265,rs372567988,rs372614737,rs372717703,rs372731149,rs372893090,rs373538267,rs373576705,rs373791531,rs373893500,rs374005491,rs374050288,rs374099384,rs374410111,rs374444620,rs374449954,rs374513335,rs374531741,rs374578748,rs374782062,rs374989526,rs3751085,rs375120103,rs375588542,rs376810259,rs376941093,rs376980631,rs376992742,rs377127117,rs377128066,rs377221009,rs377356683,rs377690718,rs398206,rs41297589,rs4248164,rs432331,rs4335755,rs4491485,rs4499212,rs4566136,rs4658084,rs4910574,rs4910835,rs4910836,rs4910837,rs4932187,rs4932188,rs4932189,rs496580,rs503145,rs527242149,rs527280728,rs527335685,rs527342993,rs527356492,rs527358166,rs527405009,rs527468797,rs527487502,rs527530952,rs527539995,rs527641193,rs527662555,rs527731035,rs527788520,rs527848914,rs528064342,rs528234548,rs528241609,rs528313049,rs528407808,rs528437224,rs528533076,rs528614488,rs528671846,rs528782679,rs528782954,rs529024487,rs529037860,rs529074357,rs529092823,rs529099538,rs529100572,rs529106012,rs529111533,rs529135312,rs529165894,rs529260251,rs529261282,rs529339909,rs529356616,rs529420414,rs529512334,rs529561546,rs529561809,rs529646811,rs529648478,rs529684316,rs529707443,rs529712078,rs529720605,rs529768220,rs529827407,rs529837519,rs529899840,rs529938389,rs529966360,rs530085127,rs530138059,rs530208791,rs530246110,rs530263418,rs530322912,rs530348598,rs530434009,rs530437247,rs530574966,rs530682773,rs530801872,rs530977096,rs531056788,rs531065318,rs531102247,rs531219569,rs531223281,rs531252422,rs531286621,rs531298960,rs531325604,rs531329127,rs531338137,rs531421354,rs531482845,rs531526410,rs531560034,rs531590507,rs531670203,rs531794921,rs531810094,rs531835971,rs531859869,rs531924707,rs531951833,rs531987408,rs532056120,rs532090795,rs532161111,rs532296853,rs532351932,rs532355415,rs532367046,rs532414037,rs532432136,rs532458276,rs532561099,rs532612,rs532625459,rs532711743,rs532811440,rs532822751,rs532921080,rs533015474,rs533019078,rs533079912,rs533104893,rs533140816,rs533151599,rs533152074,rs533164553,rs533165448,rs533183596,rs533254338,rs533294416,rs533348332,rs533420361,rs533423519,rs533488342,rs533607667,rs533619642,rs533800105,rs533872802,rs533916132,rs533962265,rs533977075,rs534021129,rs534036951,rs534078826,rs534212349,rs534275789,rs534543825,rs534589291,rs534593549,rs534602433,rs534685119,rs534685160,rs534726665,rs534888360,rs534907796,rs535031776,rs535070465,rs535285248,rs535290960,rs535305566,rs535311672,rs535341571,rs535455878,rs535460065,rs535462451,rs535632128,rs535660213,rs535755038,rs535779189,rs535967428,rs535977614,rs536004318,rs536043670,rs536061117,rs536129041,rs536168018,rs536285111,rs536298418,rs536358877,rs536411319,rs536429003,rs536572369,rs536576496,rs536589817,rs536625172,rs536823718,rs536958489,rs536978219,rs537074869,rs537101728,rs537202130,rs537331092,rs537357957,rs537401710,rs537404502,rs537446499,rs537459500,rs537586127,rs537631651,rs537635212,rs537692078,rs537704743,rs537730293,rs537843361,rs537870577,rs537905488,rs537970843,rs538026807,rs538030851,rs538039220,rs538070834,rs538158985,rs538177989,rs538182575,rs538215323,rs538230756,rs538269777,rs538300362,rs538375495,rs538435853,rs538469203,rs538472584,rs538547161,rs538592798,rs538608459,rs538635581,rs538692560,rs538694383,rs538782076,rs538783614,rs538803985,rs538854411,rs538860573,rs538902430,rs538966246,rs539002123,rs539003777,rs539076561,rs539137766,rs539178260,rs539181869,rs539340386,rs539458551,rs539464333,rs539473336,rs539514034,rs539613395,rs539677379,rs539716646,rs539739342,rs539742072,rs539927816,rs540007307,rs540020176,rs540038900,rs540176924,rs540199323,rs540227435,rs540338831,rs540338913,rs540462282,rs540485553,rs540650042,rs540653999,rs540801353,rs540826550,rs540860623,rs541030677,rs541190693,rs541224037,rs541269823,rs541471302,rs541494691,rs541532585,rs541535441,rs541550493,rs541584396,rs541637486,rs541662397,rs541819227,rs541840617,rs541854589,rs541855904,rs541882491,rs541888,rs542030562,rs542042881,rs542132576,rs542282776,rs542420863,rs542453211,rs542482447,rs542612072,rs542721772,rs542770657,rs542826349,rs542850109,rs542909683,rs542949289,rs543004863,rs543026605,rs543152601,rs543184353,rs543192183,rs543240298,rs543248846,rs543354586,rs543381894,rs543418438,rs543567324,rs543573026,rs543650166,rs543668319,rs543863317,rs543972738,rs543973377,rs544158862,rs544249626,rs544250848,rs544260042,rs544442723,rs544518800,rs544519440,rs544527738,rs544536235,rs544558105,rs544580531,rs544629773,rs544681457,rs544847417,rs544887132,rs544891162,rs544917210,rs544977018,rs545018824,rs545037848,rs545125306,rs545191739,rs545231968,rs545235650,rs545249670,rs545324701,rs545337052,rs545358377,rs545489167,rs545511555,rs545523629,rs545649308,rs545659209,rs545775840,rs545824210,rs545845525,rs545856488,rs545890790,rs545964409,rs546020619,rs546081957,rs546127789,rs546156360,rs546315384,rs546366820,rs546373244,rs546440995,rs546460465,rs546491952,rs546527693,rs546534630,rs546547706,rs546682766,rs546700770,rs546759697,rs546793439,rs546953902,rs546981833,rs547035171,rs547092109,rs547204969,rs547219517,rs547245962,rs547282784,rs547285276,rs547396,rs547428353,rs547460191,rs547475306,rs547488559,rs547662105,rs547664272,rs547863427,rs547892539,rs547907691,rs547938063,rs547990153,rs548134473,rs548218420,rs548257010,rs548307609,rs548474760,rs548634434,rs548677570,rs548707027,rs548717438,rs548837894,rs548874425,rs548949150,rs549012145,rs549045839,rs549113359,rs549220535,rs549238185,rs549245806,rs549263200,rs549309736,rs549321338,rs549452861,rs549505352,rs549529689,rs549540360,rs549736995,rs549767957,rs549795181,rs549841260,rs549850866,rs549932540,rs549942101,rs550046931,rs550121844,rs550125289,rs550138750,rs550269876,rs550275275,rs550281354,rs550295839,rs550308725,rs550358709,rs550364872,rs550378334,rs550388321,rs550411708,rs550420000,rs550448853,rs550455058,rs550472176,rs550485864,rs550575153,rs550636763,rs550637917,rs550665261,rs550758455,rs550826374,rs550922452,rs550969536,rs550984387,rs551047579,rs551136670,rs551205233,rs551258596,rs551264826,rs551268761,rs551329915,rs551436710,rs551514117,rs551568662,rs551568858,rs551630687,rs551638152,rs551658857,rs551705630,rs551747007,rs551854872,rs551858568,rs551869245,rs551977580,rs552029595,rs552041036,rs552120682,rs552145778,rs552178255,rs552182186,rs552191243,rs552240219,rs552242478,rs552314424,rs552370293,rs552374006,rs552381632,rs552389929,rs552405310,rs552413030,rs552451346,rs552510178,rs552512247,rs552565038,rs552586737,rs552644708,rs552704128,rs552762702,rs552889477,rs552900144,rs552979444,rs553046226,rs553106387,rs553178477,rs553187427,rs553201418,rs553247238,rs553354716,rs553357399,rs553409164,rs553494001,rs553569649,rs553710888,rs553749551,rs553758569,rs553831599,rs553866886,rs553982232,rs553988844,rs554042083,rs554181479,rs554184944,rs554332103,rs554428087,rs554446299,rs554497997,rs554548935,rs554586561,rs554663836,rs554690301,rs554697366,rs554768955,rs554888490,rs554931773,rs554940689,rs554968423,rs555118246,rs555208819,rs555233982,rs555305454,rs555325144,rs555359277,rs555364864,rs555449032,rs555451528,rs555462493,rs555490513,rs555600445,rs555721095,rs555729975,rs556001830,rs556198331,rs556238179,rs556365084,rs556368864,rs556454258,rs556502544,rs556562163,rs556618093,rs556754874,rs556801564,rs556879825,rs556944810,rs557021928,rs557023200,rs557108201,rs557113426,rs557239753,rs557242015,rs557285938,rs557285948,rs557353155,rs557413709,rs557440856,rs557543904,rs557618584,rs557677931,rs557739145,rs557747862,rs557763134,rs557832368,rs557845862,rs558019750,rs558044029,rs558163630,rs558411080,rs558479957,rs558554632,rs558564043,rs558614402,rs558622597,rs558648871,rs558677994,rs558690051,rs558741141,rs558747092,rs55877319,rs558789180,rs558899233,rs558921963,rs558971749,rs558982725,rs559076548,rs559140229,rs559183270,rs559196588,rs559201587,rs559238529,rs559250238,rs55945643,rs559639164,rs559799297,rs559850454,rs559860342,rs559864134,rs559926260,rs559999330,rs560116566,rs560124834,rs560239041,rs560288949,rs560329491,rs560386506,rs560411145,rs560420089,rs560422014,rs560448477,rs560474430,rs560502397,rs56051182,rs560546534,rs560621293,rs560804564,rs560805153,rs561106089,rs561151276,rs56115715,rs561163804,rs561183324,rs561216591,rs561227687,rs561250266,rs561268175,rs561282274,rs561437693,rs561440742,rs561441070,rs561446879,rs561455700,rs561670341,rs561678440,rs561679671,rs561749868,rs561786535,rs56179156,rs561802689,rs561908101,rs562049406,rs562134044,rs562144333,rs562204034,rs562243543,rs562315373,rs562333983,rs562344290,rs562355544,rs562421826,rs562484427,rs562535832,rs562576000,rs562582973,rs562717988,rs562785699,rs562794672,rs562862184,rs562895220,rs562964817,rs563016970,rs563083257,rs563084536,rs563103346,rs563122212,rs563148850,rs563166242,rs563248875,rs563264871,rs563418432,rs563672885,rs563696812,rs563760115,rs563855068,rs563918371,rs563964241,rs564055797,rs564136239,rs564138748,rs564139368,rs564184784,rs564236919,rs564243701,rs564367565,rs564372558,rs564397562,rs564488349,rs564516107,rs564598696,rs564743867,rs564758914,rs564974493,rs565012333,rs565021436,rs565077543,rs565087439,rs565150422,rs565335593,rs565375335,rs565443515,rs565556366,rs565569477,rs565575115,rs565678247,rs565739482,rs565812422,rs565813924,rs565872324,rs565946295,rs565954211,rs565988093,rs566026877,rs566133790,rs566141950,rs566330578,rs566348456,rs566387827,rs566476125,rs566503047,rs566531196,rs56656496,rs566587481,rs566589555,rs566591556,rs566601801,rs566608718,rs566613270,rs566635919,rs566646502,rs566650314,rs566723085,rs566772263,rs566807746,rs566898396,rs566927128,rs566951250,rs566990145,rs566990662,rs567122714,rs567144663,rs567184199,rs567221947,rs567233415,rs567241001,rs567247584,rs567258091,rs567259732,rs567343650,rs567375631,rs567385152,rs56741406,rs567484764,rs567569942,rs567604205,rs567694221,rs567779757,rs567890446,rs567928017,rs567994291,rs568058417,rs568095385,rs568210222,rs568289062,rs568324971,rs568408062,rs568440748,rs568484907,rs568521154,rs568566734,rs568612316,rs568620034,rs568676892,rs568866334,rs568891964,rs568905760,rs568945107,rs568978216,rs569027524,rs569038509,rs569041427,rs569106645,rs569107263,rs569135318,rs569137319,rs569230214,rs569278391,rs569284172,rs569305628,rs569365976,rs569367928,rs569430018,rs569609424,rs569717305,rs569817975,rs569981018,rs570038120,rs570136700,rs570162831,rs570207134,rs570224409,rs570243205,rs570284719,rs570334290,rs570566024,rs570609347,rs570664543,rs570671521,rs570671985,rs570689083,rs570734712,rs570756133,rs570892637,rs570897371,rs570921082,rs570927857,rs570953847,rs570958723,rs570967050,rs570972058,rs571047105,rs571085637,rs571144446,rs571376404,rs571437118,rs571613031,rs571677983,rs571746491,rs571757724,rs571776504,rs571946315,rs57197373,rs572069577,rs572119243,rs572123853,rs572217099,rs572356000,rs572359733,rs572388658,rs572391823,rs572399373,rs572539346,rs572544777,rs572575697,rs572601159,rs572602767,rs572614255,rs572624308,rs572728511,rs572750138,rs572811774,rs572855061,rs572861541,rs572954484,rs573056709,rs573110853,rs573138505,rs573193138,rs573242159,rs573245430,rs573325361,rs57333975,rs573503669,rs573551603,rs573561583,rs573620598,rs573645242,rs573899763,rs573950776,rs574024234,rs574071101,rs574075900,rs574104808,rs574119128,rs574161817,rs574169390,rs574217023,rs574248709,rs574283773,rs574377078,rs574476742,rs574544237,rs574545973,rs574561066,rs574572701,rs574779497,rs574791206,rs574857649,rs574915610,rs574980967,rs575000092,rs575043472,rs575069107,rs575187586,rs575239962,rs575278929,rs575320184,rs575364162,rs575383837,rs575417509,rs575463078,rs575481682,rs575525863,rs575599438,rs575655679,rs575854,rs575876859,rs575898898,rs576103449,rs576160945,rs576191117,rs576376217,rs576384945,rs576421426,rs576448178,rs576488220,rs576498531,rs576500379,rs576551604,rs576705378,rs576737718,rs576840927,rs576887321,rs576957559,rs577173526,rs577247041,rs577291399,rs577352964,rs577364314,rs577364520,rs577403375,rs577415751,rs577475605,rs577475841,rs577545844,rs577576361,rs577628448,rs577669175,rs577801693,rs577821357,rs577851458,rs577865070,rs577874478,rs577891506,rs577903074,rs578004059,rs578078918,rs578177935,rs578222982,rs57970376,rs58108947,rs58371000,rs58630594,rs58888030,rs59173546,rs59188950,rs594043,rs59535452,rs59633919,rs60734836,rs60830228,rs60975870,rs61281959,rs61398560,rs61421071,rs61463296,rs61733732,rs61735271,rs61735273,rs62023331,rs62337750,rs6496514,rs6496515,rs6496516,rs6662555,rs6671181,rs6686033,rs6694585,rs673933,rs674458,rs6812407,rs685853,rs687059,rs687201,rs7112085,rs7129909,rs71403945,rs7171351,rs7171371,rs7172522,rs7180509,rs7180813,rs7181746,rs72484712,rs72763862,rs72763874,rs7287265,rs72952898,rs72960018,rs72965568,rs73397113,rs73402283,rs73465635,rs73465636,rs73465639,rs73465641,rs73465643,rs73465650,rs73465651,rs73874637,rs74028190,rs74028194,rs74139765,rs74251187,rs74323764,rs74353228,rs74431889,rs74448518,rs74468337,rs74528267,rs74553821,rs74777484,rs74795536,rs74813137,rs75079208,rs75203190,rs7525022,rs7533089,rs75455213,rs7548531,rs75828006,rs759303,rs759304,rs75935256,rs76194319,rs76209078,rs76270164,rs76279170,rs76390136,rs76837069,rs77058843,rs77080586,rs77147698,rs77322596,rs77332310,rs77436148,rs77456691,rs77518826,rs77623240,rs77850306,rs77992952,rs78094091,rs78112504,rs78198116,rs78284739,rs78484876,rs78486627,rs78487435,rs78553379,rs78599332,rs78642119,rs78782717,rs78853815,rs78860381,rs78911132,rs78991116,rs79040418,rs79135839,rs7935494,rs793771,rs79410495,rs79447238,rs7949803,rs7950181,rs7950219,rs7950912,rs79819306,rs79867863,rs79908194,rs79974274,rs80169568,rs80234322,rs8023533,rs8025352,rs8025437,rs8025499,rs8032113,rs8032819,rs80336666,rs8037370,rs8038865,rs8041113,rs8041679,rs8041687,rs8135996,rs885002,rs9352000,rs937446,rs9612151,rs9612152,rs9623932,rs9623934,rs9623935,rs9980351	CCL20,CXCL13,FAM111A,GBP6,IGLL5,IL6R,IRF2,IRF3,IRF9,ISG20,LTA,MB21D1,MX1,MX2,MYD88,PRF1,TGFB1,TLR2,TLR5,TLR9,TNF,TRIM22,TRIM5,UNC93B1
GO Biological Process	GO:0090385	phagosome-lysosome fusion	384	4.49549e-264	5.80054e-260	1.51056e-262	24.4227	11.0143	269	0.000363306	0.00887291	1772	0.208416	1	1	4.35116	0.229824	1	7	0.00164204	0.142857	rs10152685,rs1044545,rs114615860,rs114686970,rs115757719,rs116234525,rs116636706,rs116806915,rs116841498,rs117096146,rs117505434,rs117655669,rs12901431,rs137884862,rs138733131,rs139243824,rs139281351,rs139560109,rs140098598,rs140437598,rs141056347,rs141260776,rs141269971,rs141639781,rs141841764,rs141880774,rs142074807,rs142748780,rs143047521,rs143375733,rs143600740,rs143691336,rs144158172,rs144745383,rs145409643,rs146230460,rs146256580,rs146583336,rs146665035,rs146784270,rs146795158,rs146861394,rs146953638,rs147080508,rs147170942,rs147365262,rs147998010,rs148158070,rs148522191,rs148682693,rs149018968,rs149047883,rs149545958,rs149709634,rs149976379,rs150074768,rs16965650,rs17515639,rs180709551,rs180924626,rs181464148,rs181510470,rs181791403,rs182080921,rs182275819,rs182864898,rs183396284,rs183435653,rs183767133,rs183824154,rs184215705,rs184731792,rs185894567,rs186338121,rs186410591,rs186902497,rs187131503,rs187553412,rs188058050,rs188096082,rs188516781,rs188828155,rs189426948,rs189474564,rs189582552,rs190125827,rs190378616,rs190902423,rs190933513,rs191168361,rs191234004,rs191714139,rs191911573,rs192646141,rs199627539,rs199952929,rs200573434,rs200939573,rs34255962,rs368516499,rs371828554,rs372636647,rs373771356,rs374952072,rs376897489,rs527403257,rs527784558,rs527936562,rs527998052,rs529316227,rs529397632,rs529675402,rs529929870,rs529959878,rs530822718,rs530923064,rs531234507,rs531422896,rs531427785,rs531884432,rs532046756,rs532235125,rs533071837,rs533258380,rs533391035,rs533963742,rs534040801,rs534844408,rs535938761,rs536094702,rs536279555,rs536935295,rs536940487,rs536952531,rs537549007,rs537603946,rs537729416,rs537989948,rs538281692,rs538365861,rs538621398,rs539344369,rs539586553,rs539923909,rs540011037,rs540184122,rs540624602,rs541340263,rs541819410,rs543130882,rs543546954,rs543803928,rs543974833,rs544136842,rs544319661,rs544672728,rs545461266,rs545493176,rs546054959,rs546095375,rs546148057,rs546203461,rs546537515,rs547168925,rs547338238,rs548248873,rs548350230,rs548520253,rs549160372,rs549196342,rs549991243,rs550296324,rs551684170,rs551774106,rs552168219,rs552315808,rs552449642,rs552564673,rs552755193,rs553391569,rs553403732,rs553544038,rs554341306,rs554800525,rs555406327,rs555530989,rs556702079,rs557266598,rs557491284,rs557583117,rs557791649,rs558073088,rs558817332,rs558869913,rs559854151,rs559921272,rs559981846,rs560073817,rs560758502,rs560927688,rs561135471,rs561658889,rs561670521,rs562008287,rs562418280,rs562516733,rs562812709,rs562939839,rs563108319,rs563543492,rs563670444,rs564135908,rs564588184,rs564939209,rs565084828,rs565157287,rs566386574,rs566900242,rs567141845,rs567824173,rs567896363,rs568125597,rs568909492,rs569421697,rs569729547,rs570107765,rs570540372,rs570827371,rs570834266,rs571475139,rs571488523,rs572130951,rs572349248,rs572387198,rs572574476,rs573201112,rs573246228,rs573352347,rs573414941,rs574113417,rs574191513,rs574321873,rs574403927,rs574609115,rs574943103,rs575235270,rs575588521,rs575602627,rs576033770,rs576298231,rs576610826,rs576675389,rs576793251,rs577085235,rs577616730,rs577626010,rs578099123,rs578166265,rs578203479,rs7165017,rs7176018,rs73419511,rs77672726,rs77918503,rs78539076,rs79482768,rs79903352,rs80355983,rs9672741	SPG11
GO Biological Process	GO:0033037	polysaccharide localization	385	1.9884e-263	2.56563e-259	6.66396e-262	35.1514	6.60002	232	0.0002177	0.00765247	489	0.032832	1	0.866321	30.4581	0.032832	1	1	0.00164204	1	rs10861267,rs11112104,rs11112164,rs113188739,rs115118972,rs115153512,rs115441948,rs115573935,rs116086016,rs11610462,rs1164857,rs1164858,rs116905589,rs117247656,rs117354117,rs12309301,rs12422853,rs12581557,rs138040783,rs138079107,rs138100834,rs138197165,rs138570186,rs138710010,rs139425081,rs140144052,rs140205763,rs140440549,rs140779998,rs141360048,rs142513897,rs143048306,rs143598038,rs143710545,rs143779370,rs144473208,rs144822635,rs145738530,rs146154547,rs146749303,rs147005571,rs147822189,rs149077798,rs149345479,rs150192368,rs150204137,rs151111138,rs151167911,rs151318588,rs1533085,rs17035629,rs17035663,rs180871602,rs181246684,rs181492512,rs182223917,rs182771824,rs182819695,rs183153042,rs184378455,rs184476996,rs184547911,rs184576274,rs184878994,rs185453997,rs185718371,rs186538799,rs186732247,rs186755883,rs187297007,rs187401411,rs187403893,rs187412136,rs187715992,rs188190082,rs190725423,rs191469821,rs192512271,rs192530423,rs192616275,rs200330983,rs201692691,rs2081808,rs28629798,rs312172,rs312173,rs313316,rs313317,rs36019028,rs367715787,rs368057240,rs370436451,rs370745296,rs371995977,rs372509796,rs373951665,rs374123562,rs375788683,rs4964810,rs528839779,rs529004197,rs529240275,rs529688787,rs530328964,rs530449596,rs530679423,rs530693106,rs530773290,rs531006962,rs533128857,rs533908539,rs534779393,rs535490020,rs536432875,rs536510671,rs536581005,rs536805546,rs537101292,rs537279792,rs537602225,rs537906983,rs539949748,rs540486667,rs541421595,rs541574427,rs541655278,rs541873774,rs541952881,rs542248793,rs542812408,rs543700143,rs544099679,rs544483578,rs544905858,rs545115417,rs545176988,rs545974595,rs546121547,rs546143071,rs546682521,rs546933731,rs550255788,rs550510533,rs550557669,rs550897379,rs551132236,rs551189161,rs551392657,rs551578310,rs551799547,rs552556430,rs552908220,rs553029657,rs554296211,rs554885315,rs555307095,rs555802409,rs556268181,rs557152287,rs557428420,rs557536519,rs557645235,rs557931163,rs558032187,rs558086242,rs558116118,rs558405787,rs559226201,rs559355570,rs559744557,rs561430047,rs561955978,rs562611377,rs562693809,rs562958918,rs562982254,rs564629451,rs564834726,rs564925865,rs565172208,rs565196117,rs565566231,rs565788808,rs566107924,rs567005359,rs567626515,rs568200572,rs568466065,rs568877945,rs570981622,rs571215589,rs571662369,rs571703797,rs571803521,rs571927727,rs572456525,rs572586850,rs573959331,rs574167785,rs574403388,rs575276843,rs576096073,rs576226583,rs576488273,rs576503523,rs576846372,rs578096923,rs58827590,rs61741820,rs61937670,rs6539165,rs7297412,rs73191435,rs73388131,rs73388201,rs75448991,rs75889538,rs76012284,rs76130276,rs76161647,rs76401508,rs76643329,rs77086354,rs77368456,rs78003033,rs78690786,rs79059217,rs79086107,rs7973993,rs7977435,rs79844148,rs80172409	CHST11
GO Biological Process	GO:0002456	T cell mediated immunity	386	1.02922e-262	1.328e-258	3.44042e-261	5.83336	109.028	636	0.00359627	0.0209783	108	0.000446344	1	0.0533257	5.89512	1.01779	6	31	0.00985222	0.193548	rs10456045,rs1055566,rs1055568,rs1055569,rs10807008,rs10946816,rs111776434,rs112211545,rs112917608,rs112984099,rs113013684,rs113068147,rs113186184,rs113239947,rs113381230,rs114115473,rs114160412,rs114766555,rs114861390,rs115083191,rs115153905,rs115234559,rs115607256,rs115817589,rs115842991,rs115881764,rs115985252,rs116826177,rs118030017,rs118056720,rs118129752,rs118130472,rs12058478,rs12085466,rs12148472,rs12191964,rs12192123,rs12194095,rs12195665,rs12199613,rs12202667,rs12661658,rs12665745,rs138352247,rs138755119,rs139154400,rs140305003,rs140332612,rs140577688,rs140815160,rs141132607,rs141405186,rs141527308,rs141759292,rs142065555,rs142652754,rs142866712,rs143249945,rs143342754,rs143682683,rs144084750,rs144632154,rs144653219,rs144823559,rs144857285,rs144901076,rs145038238,rs145090805,rs145333893,rs145468733,rs14597,rs146040294,rs146469480,rs146556836,rs146896903,rs147355206,rs147619139,rs147757884,rs148343296,rs148900955,rs148989771,rs149207324,rs149467369,rs149628623,rs149949417,rs150135360,rs150151316,rs150875413,rs151130627,rs151191375,rs17238192,rs1796519,rs181175573,rs181479510,rs181586052,rs181589248,rs181796884,rs181830939,rs182187738,rs182321480,rs182467228,rs182589209,rs182651676,rs182965849,rs183103333,rs183120792,rs183173859,rs183799895,rs183903631,rs183968036,rs184309169,rs184395442,rs184643852,rs184878001,rs185744432,rs185750891,rs186081662,rs186402929,rs186852359,rs186872063,rs186972949,rs187088193,rs187207691,rs187365803,rs187392039,rs187651399,rs187706431,rs188211020,rs188429032,rs188960409,rs189128045,rs189379830,rs189424538,rs190206366,rs190243820,rs190670687,rs190801722,rs191047843,rs191151710,rs191588178,rs191667775,rs191821416,rs191912046,rs191918565,rs192119127,rs192137448,rs192304656,rs192354658,rs192439754,rs192573594,rs193223477,rs200139388,rs200625612,rs201382168,rs202187130,rs2253040,rs2253042,rs2253044,rs2253051,rs2253052,rs2281027,rs2395040,rs2395043,rs2395044,rs2395490,rs2507971,rs2516408,rs2516409,rs2516410,rs2516411,rs2516412,rs2516413,rs2516414,rs2516415,rs2516416,rs2516440,rs2516441,rs2516442,rs2516497,rs2516498,rs2516499,rs2523460,rs2523659,rs2523660,rs2523661,rs2523663,rs2534669,rs2534670,rs2534671,rs2534672,rs2534673,rs2534674,rs2534675,rs2534676,rs2534677,rs2534678,rs2534679,rs2534680,rs2534681,rs2534682,rs2534683,rs2534685,rs2534686,rs2596445,rs2596446,rs2844501,rs2844503,rs2844505,rs2855802,rs2855803,rs2855804,rs2855816,rs2855817,rs2894221,rs2894222,rs2904596,rs2904597,rs2904783,rs2904787,rs2905724,rs2905725,rs3093951,rs3094005,rs3094006,rs3094603,rs3095234,rs3095235,rs3130921,rs3130922,rs3130923,rs3130924,rs3130925,rs3130926,rs3130927,rs3131643,rs3134896,rs3134897,rs34346286,rs34550936,rs34622023,rs36222767,rs367911394,rs368417585,rs371143509,rs372014475,rs372057410,rs372175088,rs372818029,rs373123890,rs3734536,rs374547768,rs374606222,rs374921833,rs376346120,rs3799378,rs3799379,rs3828886,rs3828887,rs3828888,rs3828889,rs3828890,rs3828898,rs3828901,rs3828903,rs3828904,rs3828905,rs3828906,rs3828907,rs3828908,rs3828909,rs3828910,rs3828912,rs3828913,rs3828916,rs3828917,rs3828919,rs3846848,rs41293860,rs41293864,rs41293876,rs4413653,rs4413654,rs45492394,rs4711108,rs4712981,rs4712982,rs5027463,rs527691805,rs527747760,rs527793332,rs527954045,rs528031176,rs528125338,rs528202788,rs529046661,rs529516117,rs529629656,rs529877834,rs529983191,rs530040113,rs530050521,rs530158375,rs530270144,rs530431101,rs530502826,rs530686000,rs530943249,rs531383948,rs531667942,rs531881382,rs531987793,rs532209836,rs532340301,rs532344907,rs532439674,rs532639791,rs532664368,rs532799482,rs532906057,rs533090232,rs533138911,rs533238868,rs533431934,rs533544253,rs533837684,rs533877912,rs533942083,rs534416185,rs534624641,rs534638508,rs534857030,rs534918872,rs535006295,rs535222047,rs535237438,rs535315381,rs535322535,rs536010347,rs536037359,rs536066166,rs536143457,rs536236794,rs536278517,rs536799684,rs537267893,rs537364574,rs537460700,rs538051171,rs538118940,rs538119691,rs538198454,rs538301412,rs538437348,rs538979383,rs539123970,rs539138700,rs539309289,rs539561386,rs539636973,rs539664922,rs540006590,rs540023638,rs540335391,rs540540343,rs540644307,rs540833561,rs540937038,rs541075028,rs541134866,rs541291104,rs541453063,rs541569767,rs541700205,rs541957984,rs541961185,rs542567620,rs542835774,rs543282486,rs543631803,rs543726756,rs543930181,rs544453752,rs544503842,rs544672470,rs544705247,rs544955808,rs545634946,rs546186167,rs546191470,rs546958123,rs547253730,rs547668308,rs547689137,rs548148725,rs548217772,rs548223779,rs548799890,rs549231965,rs549265335,rs549500013,rs549813405,rs550127317,rs550213541,rs550372499,rs550510100,rs550625214,rs551162375,rs551190181,rs551365754,rs551707550,rs552053136,rs552113717,rs552254938,rs552501143,rs552573028,rs552663803,rs552679231,rs553037798,rs553328058,rs553494354,rs553506949,rs553737662,rs553874623,rs554163100,rs554430220,rs554660988,rs554783041,rs555360606,rs555564098,rs555684835,rs555792442,rs555950055,rs556175286,rs556261031,rs556498317,rs556503353,rs556746642,rs556764807,rs55676749,rs556808322,rs557641417,rs557990832,rs558149348,rs558229453,rs558626877,rs558744506,rs558802253,rs559001947,rs559084201,rs559243007,rs55953118,rs559564814,rs559691871,rs559976274,rs560011136,rs560076016,rs560641215,rs560679262,rs560919309,rs560944124,rs561487747,rs56161420,rs561887969,rs562000701,rs562041486,rs562155751,rs562227370,rs562309915,rs562545697,rs562743201,rs562849762,rs563118032,rs563165043,rs563440713,rs563883488,rs564153733,rs564268619,rs564459199,rs564594499,rs564595040,rs564822235,rs564882936,rs564982196,rs565076895,rs565115985,rs565173298,rs565633804,rs565850905,rs565899353,rs566411691,rs566726312,rs567174027,rs567457059,rs567575004,rs567591870,rs567764341,rs567806866,rs568126130,rs568303193,rs568339258,rs568361150,rs568582334,rs568635767,rs568801225,rs568816897,rs568953568,rs569593714,rs569668387,rs569780587,rs570226691,rs570430101,rs570463074,rs570814894,rs570876194,rs570881119,rs571912721,rs572058807,rs572059920,rs572144923,rs572460590,rs572471572,rs573522559,rs573946972,rs574066579,rs574323739,rs574678000,rs575015476,rs575340703,rs575861687,rs576091676,rs576094221,rs576105451,rs576158033,rs576350587,rs576408998,rs576550339,rs576568448,rs576656278,rs576703390,rs576768821,rs576971272,rs577021247,rs577153158,rs577321674,rs577332852,rs577499440,rs577958217,rs578165357,rs578194696,rs60456253,rs62395329,rs62395330,rs62395345,rs6915833,rs6916187,rs6916394,rs6916960,rs6922431,rs6929676,rs6930510,rs6940467,rs71563338,rs72840194,rs72841242,rs72841507,rs72844759,rs72844760,rs72844762,rs73383193,rs73387058,rs73390402,rs7450417,rs74741815,rs75388961,rs75565243,rs77031743,rs7741521,rs7744016,rs7758090,rs7758267,rs7758414,rs77805999,rs78667706,rs78724514,rs79501286,rs79966117,rs9267139,rs9267140,rs9267141,rs9267142,rs9267143,rs9267145,rs9267146,rs9267147,rs9267150,rs9267151,rs9267152,rs9267153,rs9267154,rs9267301,rs9267303,rs9267304,rs9267305,rs9267306,rs9267315,rs9267325,rs9267351,rs9267352,rs9267354,rs9267356,rs9267357,rs9267366,rs9267367,rs9267368,rs9267370,rs9267371,rs9267373,rs9267374,rs9267375,rs9267378,rs9267379,rs9267381,rs9267382,rs9267383,rs9357006,rs9358927,rs9379856,rs9379857,rs9379858,rs9393705,rs9393706,rs9393710,rs9469017,rs9688839,rs9688946,rs9688949	BTN3A2,BTN3A3,CTSH,MICB,RAB27A,SLAMF1
GO Biological Process	GO:0001909	leukocyte mediated cytotoxicity	387	5.01925e-262	6.47634e-258	1.67347e-260	9.66187	44.9189	434	0.00148164	0.0143154	1126	0.0996573	1	1	2.68748	1.11629	3	34	0.00492611	0.0882353	rs1055566,rs1055568,rs1055569,rs111776434,rs113013684,rs113068147,rs113239947,rs113381230,rs114115473,rs114766555,rs114861390,rs115083191,rs115153905,rs115234559,rs115607256,rs115842991,rs115881764,rs116826177,rs118030017,rs118056720,rs118129752,rs12148472,rs12191964,rs12192123,rs12195665,rs12202667,rs12661658,rs12665745,rs138352247,rs139154400,rs140305003,rs140577688,rs140815160,rs141132607,rs141527308,rs142652754,rs142866712,rs143682683,rs144653219,rs144823559,rs144857285,rs145038238,rs145090805,rs145333893,rs14597,rs146040294,rs146556836,rs146896903,rs147355206,rs147619139,rs148343296,rs148900955,rs148989771,rs149467369,rs149628623,rs149949417,rs150135360,rs150151316,rs150875413,rs151191375,rs17238192,rs181175573,rs181479510,rs181589248,rs181830939,rs182321480,rs182467228,rs182589209,rs182651676,rs183120792,rs183903631,rs184395442,rs184643852,rs184878001,rs185744432,rs186872063,rs187392039,rs189128045,rs189379830,rs189424538,rs190206366,rs190243820,rs190801722,rs191047843,rs191821416,rs191912046,rs191918565,rs192119127,rs192354658,rs192439754,rs193223477,rs2253040,rs2253042,rs2253044,rs2253051,rs2253052,rs2395040,rs2395043,rs2395044,rs2395490,rs2507971,rs2516408,rs2516409,rs2516410,rs2516411,rs2516412,rs2516413,rs2516414,rs2516415,rs2516416,rs2516440,rs2516441,rs2516442,rs2516497,rs2516498,rs2516499,rs2523460,rs2523659,rs2523660,rs2523661,rs2523663,rs2534669,rs2534670,rs2534671,rs2534672,rs2534673,rs2534674,rs2534675,rs2534676,rs2534677,rs2534678,rs2534679,rs2534680,rs2534681,rs2534682,rs2534683,rs2534685,rs2534686,rs2596445,rs2596446,rs2844501,rs2844503,rs2844505,rs2855802,rs2855803,rs2855804,rs2855816,rs2855817,rs2894221,rs2894222,rs2904596,rs2904597,rs2904783,rs2904787,rs2905724,rs2905725,rs3093951,rs3094005,rs3094006,rs3094603,rs3095234,rs3095235,rs3130921,rs3130922,rs3130923,rs3130924,rs3130925,rs3130926,rs3130927,rs3131643,rs3134896,rs3134897,rs34346286,rs368417585,rs371143509,rs372014475,rs372057410,rs372175088,rs374606222,rs376346120,rs3828886,rs3828887,rs3828888,rs3828889,rs3828890,rs3828898,rs3828901,rs3828903,rs3828904,rs3828905,rs3828906,rs3828907,rs3828908,rs3828909,rs3828910,rs3828912,rs3828913,rs3828916,rs3828917,rs3828919,rs41293860,rs41293864,rs41293876,rs4413653,rs4413654,rs5027463,rs527691805,rs527747760,rs527954045,rs528031176,rs528125338,rs528202788,rs529046661,rs529516117,rs529629656,rs529983191,rs530050521,rs530158375,rs530502826,rs530686000,rs530943249,rs532209836,rs532340301,rs532344907,rs532439674,rs532639791,rs532799482,rs533090232,rs533238868,rs533942083,rs534416185,rs534624641,rs534638508,rs534857030,rs534918872,rs535222047,rs535237438,rs535322535,rs536066166,rs536143457,rs536236794,rs536278517,rs536799684,rs537267893,rs537364574,rs537460700,rs538051171,rs538118940,rs538119691,rs538301412,rs538979383,rs539123970,rs539138700,rs539309289,rs539636973,rs540006590,rs540335391,rs540644307,rs540833561,rs541075028,rs541291104,rs541569767,rs541700205,rs542835774,rs543282486,rs543631803,rs543726756,rs544503842,rs544705247,rs544955808,rs545634946,rs547253730,rs547668308,rs548148725,rs548217772,rs548799890,rs549231965,rs549265335,rs549500013,rs549813405,rs550127317,rs550372499,rs550510100,rs551162375,rs551190181,rs551365754,rs552053136,rs552113717,rs552501143,rs552663803,rs553037798,rs553328058,rs553494354,rs553506949,rs553874623,rs554163100,rs554660988,rs554783041,rs555564098,rs555950055,rs556503353,rs556746642,rs557641417,rs558149348,rs558626877,rs558744506,rs558802253,rs559001947,rs559084201,rs559243007,rs55953118,rs560011136,rs560076016,rs560641215,rs562041486,rs562227370,rs562309915,rs562849762,rs563118032,rs563165043,rs563440713,rs563883488,rs564982196,rs565076895,rs565115985,rs565173298,rs565633804,rs565850905,rs566726312,rs567174027,rs567457059,rs567575004,rs567591870,rs567764341,rs567806866,rs568126130,rs568635767,rs568801225,rs568816897,rs568953568,rs569593714,rs569668387,rs569780587,rs570814894,rs570876194,rs570881119,rs571912721,rs572058807,rs572471572,rs573946972,rs574323739,rs574678000,rs575015476,rs575340703,rs576091676,rs576094221,rs576105451,rs576158033,rs576350587,rs576768821,rs576971272,rs577021247,rs577153158,rs577499440,rs577958217,rs578194696,rs62395329,rs62395330,rs62395345,rs6915833,rs6916187,rs6916394,rs6916960,rs6922431,rs6929676,rs6930510,rs6940467,rs71563338,rs72841242,rs72844759,rs72844760,rs72844762,rs73390402,rs7450417,rs75565243,rs77031743,rs7741521,rs7744016,rs7758090,rs7758267,rs7758414,rs77805999,rs78724514,rs79501286,rs9267139,rs9267140,rs9267141,rs9267142,rs9267143,rs9267145,rs9267146,rs9267147,rs9267150,rs9267151,rs9267152,rs9267153,rs9267154,rs9267301,rs9267303,rs9267304,rs9267305,rs9267306,rs9267315,rs9267325,rs9267351,rs9267352,rs9267354,rs9267356,rs9267357,rs9267366,rs9267367,rs9267368,rs9267370,rs9267371,rs9267373,rs9267374,rs9267375,rs9267378,rs9267379,rs9267381,rs9267382,rs9267383,rs9469017,rs9688839	CTSH,MICB,RAB27A
GO Biological Process	GO:0071281	cellular response to iron ion	388	7.78066e-261	1.00394e-256	2.58747e-259	18.0202	16.9254	305	0.000558282	0.0100604	2219	0.283884	1	1	3.04581	0.32832	1	10	0.00164204	0.1	rs10444818,rs10444819,rs111974789,rs112051905,rs112066701,rs112670478,rs112898615,rs112991613,rs113588976,rs115212236,rs11553040,rs115752122,rs115862039,rs115964698,rs116272206,rs11637137,rs117026330,rs117095503,rs117487508,rs117787134,rs138072392,rs138183864,rs138627478,rs138742360,rs138763809,rs139021420,rs139116882,rs140226723,rs140267316,rs140392921,rs140434376,rs140860457,rs140983163,rs141070025,rs141717823,rs141749099,rs142384949,rs142907561,rs142959247,rs143207636,rs143525067,rs143844645,rs144011250,rs144352096,rs144563329,rs144802956,rs144867549,rs144897315,rs144928289,rs145504667,rs145578712,rs146422754,rs146427427,rs146701306,rs147243617,rs147930069,rs148028232,rs148563400,rs148766205,rs148883083,rs149038447,rs149616619,rs149900092,rs150909987,rs150957903,rs17229438,rs17235822,rs17235843,rs17235857,rs17588081,rs180712583,rs180842449,rs181352298,rs181737474,rs182313727,rs182349390,rs182536871,rs183112416,rs183416399,rs183805760,rs184506123,rs184735585,rs185038674,rs185271119,rs185524610,rs186032796,rs186405740,rs1869125,rs186953646,rs186981260,rs187189126,rs187254176,rs187434426,rs187780425,rs187830690,rs187979913,rs188623997,rs188994148,rs189756789,rs190084604,rs190146152,rs190464451,rs190477540,rs190503447,rs190634691,rs191226817,rs191322920,rs191391967,rs191473220,rs191879523,rs192006458,rs192129910,rs193042121,rs193234436,rs199717121,rs201416792,rs201733129,rs2254602,rs2254831,rs2254835,rs367856607,rs368349936,rs368409484,rs368751324,rs369306109,rs369619235,rs370754846,rs370874339,rs371966769,rs372636332,rs372657780,rs374993086,rs375970981,rs3759876,rs3759877,rs377509849,rs377536319,rs377612737,rs377743678,rs4780,rs527794084,rs527891748,rs529270574,rs529291653,rs529425661,rs529850402,rs530046720,rs530213049,rs530326622,rs531473686,rs531670968,rs531897664,rs532353142,rs532492823,rs532494442,rs532675403,rs533350148,rs533715811,rs533958841,rs534464741,rs535307636,rs535403694,rs535528507,rs535616164,rs535850586,rs535852813,rs537663608,rs537826172,rs537997921,rs538659458,rs538695814,rs539786533,rs540048415,rs540468096,rs540486152,rs540703903,rs541454355,rs541642481,rs541680559,rs541995131,rs542061897,rs542271105,rs542990867,rs543789016,rs544069167,rs544778737,rs545034755,rs545073130,rs546020034,rs546092935,rs546116681,rs546622877,rs547442887,rs547985905,rs548236424,rs548694472,rs550265259,rs550567665,rs550780374,rs551115472,rs552266942,rs552343282,rs552778188,rs552805046,rs553055166,rs553239547,rs553276406,rs554048736,rs554295198,rs554786206,rs554970182,rs555029096,rs555072319,rs555405990,rs555621791,rs556206832,rs556440571,rs556697892,rs556724637,rs557227563,rs557352364,rs558428927,rs558606021,rs558689309,rs558791062,rs558987657,rs559208037,rs559283832,rs560165292,rs560469423,rs560562642,rs560812030,rs562163749,rs562751187,rs562988567,rs563063364,rs563379783,rs563493552,rs563815321,rs564444319,rs564694641,rs564779722,rs565057100,rs565688159,rs566428062,rs566677083,rs566852227,rs567822067,rs568062567,rs568394007,rs568473812,rs568672618,rs568827744,rs569206532,rs570228942,rs570720593,rs571240532,rs572069173,rs572097527,rs572277153,rs572295759,rs572642902,rs572871138,rs573449520,rs573594736,rs574163141,rs574300796,rs57451506,rs574540635,rs574863808,rs574903612,rs575741889,rs575976690,rs576137930,rs576157768,rs576313624,rs577081566,rs577082508,rs577187628,rs577372841,rs577509344,rs577548463,rs578223305,rs58734746,rs62024992,rs62024993,rs6493108,rs7151,rs7181308,rs7181488,rs7342590,rs74009403,rs74009404,rs74773063,rs75135988,rs75308737,rs75995741,rs76041813,rs77109105,rs77753995,rs78335029,rs78456757,rs80036040,rs935885,rs935886	B2M
GO Biological Process	GO:0043315	positive regulation of neutrophil degranulation	389	1.37656e-258	1.77618e-254	4.56602e-257	56.6788	3.40516	193	0.000112318	0.00636606	1013	0.0953024	1	1	10.1527	0.0984959	1	3	0.00164204	0.333333	rs111374906,rs112343052,rs113722516,rs114088581,rs114503484,rs115619832,rs116013771,rs116316653,rs116458573,rs11702770,rs117043133,rs118181594,rs12626729,rs12626759,rs138907454,rs139456888,rs139586460,rs140417412,rs140483673,rs141287883,rs142251556,rs143135353,rs143745408,rs144145184,rs144537521,rs144861949,rs145670413,rs145977769,rs146114096,rs147447970,rs147715177,rs149426994,rs149655874,rs150016679,rs150977713,rs151252082,rs181338363,rs181832777,rs181967721,rs182020130,rs182457795,rs183024233,rs183517,rs184017472,rs186198036,rs187011415,rs187446115,rs189062911,rs189108003,rs191428873,rs191913154,rs192457563,rs2013275,rs2070947,rs2164072,rs2838740,rs2838741,rs28760483,rs33910938,rs34142945,rs34546748,rs35735704,rs35960094,rs369297369,rs371423129,rs372601194,rs3746973,rs375181755,rs376737094,rs4818986,rs4818987,rs528305032,rs529222716,rs529471624,rs530715305,rs531302606,rs531538465,rs532684302,rs535596775,rs535758945,rs537146034,rs537164894,rs537487952,rs538164115,rs538981968,rs539481206,rs539553705,rs539676990,rs540155989,rs540384646,rs540565869,rs540666184,rs540679708,rs541849853,rs542242625,rs544297970,rs544398439,rs545041108,rs545832891,rs546285211,rs546800200,rs547202928,rs547567748,rs547731371,rs548015433,rs548311562,rs548756725,rs549346379,rs549364334,rs549399861,rs549487937,rs550125957,rs551045924,rs551557943,rs551756043,rs551899314,rs553179869,rs553284846,rs554082841,rs554838140,rs555468161,rs555729396,rs556881223,rs557284500,rs557364162,rs557794450,rs557971712,rs558733090,rs558921965,rs559535370,rs560293095,rs560325294,rs560388658,rs560529114,rs560787262,rs560925596,rs561217662,rs561523165,rs562327668,rs562606322,rs564088797,rs565238332,rs565813294,rs565875428,rs565947473,rs565960184,rs567603724,rs567753903,rs568344119,rs568767011,rs569269014,rs569292570,rs569793791,rs571185687,rs571269984,rs571325394,rs571736305,rs571738165,rs572238676,rs572346607,rs572690269,rs573521377,rs573665857,rs573885694,rs574724848,rs574884247,rs574915369,rs575115474,rs576110934,rs576936150,rs577236517,rs577637143,rs577718714,rs578044135,rs6518205,rs714947,rs7278533,rs7281826,rs73376545,rs73906948,rs75074527,rs760452,rs760453,rs760454,rs760462,rs76787817,rs77384657,rs78288532,rs78421181,rs79250555,rs79717025,rs990594,rs9980413	ITGB2
GO Biological Process	GO:0001961	positive regulation of cytokine-mediated signaling pathway	390	2.49337e-255	3.21719e-251	8.24921e-254	5.78121	107.763	623	0.00355454	0.0205495	265	0.00955684	1	0.465328	3.80727	1.31328	5	40	0.00821018	0.125	rs10016563,rs10027991,rs111463149,rs111675526,rs112027437,rs112189204,rs112582828,rs112916772,rs113395023,rs113526545,rs113814955,rs113908181,rs1139549,rs114318710,rs114496991,rs115128643,rs115731074,rs115796900,rs11600429,rs11604437,rs116308150,rs116788125,rs116982264,rs117066413,rs11733531,rs117856475,rs117874357,rs11931912,rs11941829,rs11944549,rs12289229,rs12291320,rs12291685,rs12331972,rs12332001,rs138003115,rs138032084,rs138502243,rs138519514,rs138693784,rs138816276,rs138836862,rs139305291,rs139323038,rs139465270,rs1396049,rs1396050,rs139706434,rs139845268,rs140252041,rs140282252,rs140425959,rs140722978,rs140852656,rs141094396,rs141435195,rs141866289,rs141917332,rs141996580,rs142099152,rs142261191,rs142270082,rs143276154,rs143303837,rs143315227,rs143886919,rs144076892,rs144113721,rs144150750,rs144336921,rs144675601,rs144816877,rs145261868,rs145278311,rs145360691,rs145521108,rs145553226,rs145633671,rs145762717,rs146323107,rs146380830,rs146516630,rs146612551,rs146669228,rs146682283,rs147053399,rs147063499,rs147259901,rs1472865,rs147322917,rs147560771,rs147630007,rs147672023,rs148322930,rs148632250,rs148645738,rs148655937,rs148960926,rs149169619,rs149497321,rs150006022,rs150057347,rs150137178,rs150152480,rs150208335,rs1503383,rs150621764,rs150676213,rs150883720,rs151040610,rs151201878,rs16860981,rs16860999,rs16861018,rs180791202,rs180804835,rs181113739,rs181358366,rs181389830,rs181402286,rs181505241,rs181688371,rs181800354,rs181966379,rs182133185,rs182612459,rs182620127,rs182914779,rs182957768,rs183038490,rs183080866,rs183122664,rs183258300,rs183385601,rs183466390,rs183563229,rs183567044,rs184637182,rs184733636,rs185020936,rs185047753,rs185477799,rs185982202,rs186222842,rs186230009,rs186261152,rs186348025,rs186448441,rs186522272,rs186602920,rs186607435,rs186637654,rs186661449,rs187173683,rs187217579,rs187264835,rs187404885,rs187474278,rs187480958,rs187866796,rs187955458,rs187972404,rs188249846,rs188332258,rs188501218,rs189001023,rs189132307,rs189295463,rs189504146,rs189544757,rs189647865,rs189815550,rs190019013,rs190098139,rs190657452,rs190691703,rs190709302,rs190818506,rs190937535,rs190947250,rs191071086,rs191099671,rs191347472,rs191405824,rs191603226,rs191779501,rs192096755,rs192297581,rs192394915,rs192506888,rs192726653,rs192911667,rs192997763,rs193166845,rs200475317,rs201044584,rs201705495,rs201809300,rs202095994,rs2089507,rs2135957,rs2253995,rs2464500,rs2704429,rs2704432,rs28450606,rs34199613,rs34990592,rs35067106,rs368126384,rs368573868,rs370526938,rs371610788,rs371838294,rs373314066,rs374714914,rs375453973,rs375509043,rs375920750,rs376068204,rs376162515,rs376222697,rs3792623,rs3805185,rs3809024,rs41265727,rs4146007,rs4283634,rs45481997,rs45541843,rs481736,rs493426,rs527275506,rs527619985,rs527799569,rs527804158,rs528009434,rs528085832,rs528154496,rs528254616,rs528349207,rs528445173,rs528837568,rs528959228,rs529168485,rs529679832,rs529703613,rs529730561,rs529771543,rs530319285,rs530394997,rs530492114,rs530553805,rs530599855,rs530851507,rs531087746,rs531245269,rs531318260,rs531364950,rs531536024,rs531602109,rs531674197,rs531682847,rs531714583,rs531824496,rs532100333,rs532127949,rs532157122,rs532399747,rs532401685,rs532495103,rs532509710,rs532512892,rs532591706,rs532650871,rs532657275,rs532880994,rs533259743,rs533299462,rs533312582,rs533510595,rs533861013,rs533946557,rs534292201,rs534333787,rs534362571,rs534363923,rs534802050,rs535151340,rs535298921,rs535384682,rs535625054,rs535928114,rs536293691,rs536408354,rs536409928,rs536759089,rs536909,rs537001942,rs537158857,rs537536170,rs537645619,rs537724080,rs537744868,rs537763673,rs537766142,rs537816562,rs538303715,rs538518922,rs538935847,rs538949635,rs539030217,rs539111604,rs539149847,rs539195490,rs539306439,rs539397296,rs539518148,rs539579467,rs539595,rs539688565,rs539722478,rs539780772,rs540106573,rs540309746,rs540553575,rs540555239,rs540796237,rs540975673,rs541393899,rs541428141,rs541556504,rs541639792,rs541827950,rs541884770,rs541939565,rs541944393,rs542099129,rs542178452,rs542215199,rs542322676,rs542361471,rs542667045,rs542749082,rs542784501,rs543178408,rs543280371,rs543500148,rs543608244,rs543717531,rs543754464,rs543758969,rs544041126,rs544608826,rs544921465,rs544949847,rs545164933,rs545270881,rs545313441,rs545318531,rs545357385,rs545558112,rs545694867,rs545881275,rs545894907,rs545920092,rs545947756,rs546031181,rs546323789,rs546553006,rs546639608,rs546765650,rs546835017,rs547018538,rs547092954,rs547357021,rs547395150,rs547421587,rs547728493,rs547956344,rs548108486,rs548193470,rs548248558,rs548304489,rs548611120,rs548738815,rs548828771,rs548842677,rs548895861,rs548971518,rs549045839,rs549090129,rs549121280,rs549475006,rs549571034,rs549695287,rs549804331,rs549938592,rs549991749,rs550144917,rs550304538,rs550420387,rs550793479,rs550955413,rs550962288,rs550997150,rs551361120,rs551401930,rs551840769,rs552069632,rs553125701,rs553323154,rs553371619,rs553512459,rs553564753,rs553677043,rs553757987,rs553792420,rs553961449,rs554047247,rs554175202,rs554265453,rs554345841,rs554380065,rs554468068,rs554764892,rs554808193,rs555721584,rs555755524,rs555762289,rs555904330,rs556259045,rs556280122,rs556296093,rs556365840,rs556375484,rs556519550,rs556818005,rs55683170,rs556967515,rs557276936,rs557324225,rs557414922,rs557532798,rs557927171,rs55809586,rs558315,rs558429469,rs558475222,rs558517105,rs558585367,rs559064305,rs559161400,rs559741646,rs559959853,rs559960498,rs56010660,rs560164188,rs560585963,rs560773941,rs560802531,rs560806044,rs560975507,rs561300456,rs561338073,rs561394708,rs561544867,rs561635474,rs56176061,rs561770899,rs561913593,rs56197155,rs562049904,rs56218908,rs562202997,rs562975251,rs563248875,rs563266736,rs563297369,rs563407814,rs563482189,rs563534192,rs563544699,rs563697545,rs563758569,rs563934226,rs564198236,rs564411950,rs564769592,rs565497722,rs565568919,rs565746605,rs565961292,rs566540216,rs566688287,rs566804826,rs56692810,rs566992247,rs566992842,rs567259732,rs567540087,rs567569942,rs567707145,rs567843597,rs568185960,rs568220313,rs568559171,rs568589028,rs568627007,rs568862107,rs568910,rs569080867,rs569135175,rs569210505,rs569262944,rs569309102,rs56935320,rs569354050,rs569414033,rs569697863,rs569702978,rs569737572,rs569811090,rs570343915,rs570568715,rs570685,rs570712206,rs570864917,rs571501735,rs571544147,rs571593,rs571602117,rs571648337,rs571701347,rs571740945,rs571857335,rs571960679,rs571995725,rs572191659,rs572294114,rs572392659,rs572491813,rs572600876,rs572687,rs572706627,rs572837015,rs573057829,rs573560652,rs574014829,rs574083091,rs574101722,rs574136085,rs574150616,rs57432780,rs574451325,rs574557722,rs574951788,rs575041762,rs575102051,rs575151605,rs575612336,rs576007318,rs576127890,rs576166510,rs57619089,rs576191987,rs576475263,rs576734496,rs576919029,rs577005650,rs577561108,rs577599210,rs577859907,rs577885083,rs578024439,rs58924403,rs59378694,rs60450073,rs61755275,rs61890849,rs62298963,rs6814443,rs6819592,rs6819804,rs6837324,rs6858716,rs73136274,rs73136276,rs73136290,rs73136295,rs73136296,rs73151628,rs73151629,rs73244486,rs73244487,rs74513879,rs74639358,rs74810792,rs75775137,rs75888398,rs75901514,rs76491774,rs76556059,rs7659164,rs7665321,rs7680519,rs76849967,rs77589936,rs77957858,rs78239399,rs78361407,rs78622325,rs78794435,rs78821335,rs7925706,rs79317160,rs79633386,rs79872462,rs885443,rs9326349,rs955691,rs955692,rs9993615	CASP1,CASP4,HIF1A,IRF3,TXK
GO Biological Process	GO:0002489	antigen processing and presentation of endogenous peptide antigen via MHC class Ib via ER pathway, TAP-dependent	391	9.25116e-255	1.19368e-250	3.05288e-253	487.6	0.229697	112	7.5765e-06	0.0036943	489	0.032832	1	0.866321	30.4581	0.032832	1	1	0.00164204	1	rs112080182,rs112371585,rs113910155,rs114063672,rs114636648,rs115323709,rs11540143,rs115433903,rs115441230,rs115675578,rs116076690,rs116339488,rs116638337,rs116738450,rs138082348,rs144321102,rs144509558,rs146973617,rs147016287,rs147774597,rs150085455,rs150636516,rs17220206,rs181510161,rs183970725,rs187037186,rs188632880,rs189866405,rs190283082,rs191482095,rs193273980,rs199565046,rs200912254,rs2071464,rs2071552,rs2071627,rs3200158,rs368092847,rs374253387,rs375154990,rs375936338,rs3763349,rs376750959,rs377741981,rs377749497,rs41270492,rs41270496,rs4148868,rs4148869,rs45506201,rs530335372,rs532399974,rs533827095,rs536229237,rs536569750,rs538178955,rs538829592,rs539015992,rs540033476,rs540949106,rs542781886,rs542904797,rs544207359,rs544616014,rs544942066,rs545350040,rs547653681,rs548445572,rs549072404,rs550249449,rs550355480,rs550814962,rs551352254,rs554021812,rs554095203,rs554543505,rs554621423,rs554683045,rs556073578,rs556797226,rs55745125,rs558075257,rs55853041,rs558664166,rs559472095,rs55951825,rs560211967,rs56077117,rs56138642,rs561471558,rs561559176,rs56238531,rs562785365,rs56410936,rs565842666,rs569916901,rs570855945,rs572072015,rs572282290,rs573788959,rs576020938,rs576532686,rs577062676,rs60507022,rs72854938,rs74365910,rs78909544,rs78945358,rs79142022,rs79482999,rs9276810,rs9357155	TAP2
GO Biological Process	GO:0048839	inner ear development	392	1.20068e-253	1.54924e-249	3.95215e-252	2.27599	929.707	2116	0.0306662	0.0697958	1382	0.135756	1	1	1.53141	5.87692	9	179	0.0147783	0.0502793	rs10016721,rs10036335,rs10060185,rs10063121,rs10067174,rs1033618,rs10456858,rs10517539,rs111267829,rs111487904,rs11153078,rs11153081,rs111626997,rs111714191,rs111783701,rs111785367,rs111886248,rs111962357,rs112025664,rs112053345,rs112073421,rs112109482,rs112147979,rs112247504,rs112429224,rs112503662,rs112548886,rs112610614,rs11265408,rs11265409,rs11265410,rs112774914,rs113039772,rs113039954,rs113179638,rs113199050,rs113239707,rs113414118,rs113432561,rs113551080,rs113637941,rs113890867,rs113937874,rs113952582,rs114106151,rs114338199,rs114346019,rs114348794,rs114415578,rs114428280,rs114585374,rs114629352,rs11466321,rs114743884,rs114802944,rs114854156,rs114927079,rs1149386,rs1149390,rs115060467,rs115101196,rs115160706,rs115171635,rs115288860,rs115336801,rs115487597,rs115556101,rs115647528,rs115671613,rs115674069,rs115727672,rs115842508,rs115859266,rs115888437,rs115951358,rs115994877,rs116036626,rs116132306,rs116176885,rs116322007,rs116462904,rs116543784,rs116756312,rs116758232,rs116774395,rs116818156,rs116820607,rs116841513,rs116920158,rs116925597,rs116977977,rs116983755,rs117022174,rs117052077,rs117052912,rs117069555,rs117084782,rs117088613,rs117125741,rs117137338,rs117152377,rs117215760,rs117358298,rs117371126,rs117380321,rs117386443,rs117393249,rs117402426,rs11740661,rs11743081,rs117462222,rs117464515,rs117482792,rs117500619,rs117502637,rs117506590,rs11751163,rs11751218,rs117545418,rs11754556,rs117552469,rs117571824,rs117646609,rs117667491,rs117680153,rs117704119,rs117784272,rs117804692,rs117813961,rs117814007,rs117853108,rs117893684,rs117914882,rs117987037,rs118033085,rs118114217,rs118114318,rs118123316,rs118164071,rs11953527,rs11954171,rs11959385,rs11961282,rs11963898,rs11964340,rs12025852,rs12031547,rs12062516,rs12072092,rs12082597,rs12194084,rs12199576,rs12201581,rs12205352,rs12208434,rs12215347,rs12512369,rs12526749,rs12562708,rs12642601,rs12656761,rs12656787,rs12656935,rs12665443,rs13127954,rs13191632,rs13195882,rs13196663,rs13218517,rs13356757,rs13358579,rs1356562,rs137932247,rs138036340,rs138126598,rs138152592,rs138201612,rs138226645,rs138233405,rs138272642,rs138306942,rs138426990,rs138483331,rs138532959,rs138537385,rs138596195,rs138597084,rs138685560,rs138715297,rs138733711,rs138796769,rs138800466,rs138801325,rs138863811,rs138952522,rs138959832,rs139173362,rs139239278,rs139322396,rs139436774,rs139488726,rs139565749,rs139588191,rs139610691,rs139615577,rs139637360,rs139673768,rs139754615,rs139942906,rs140011140,rs140052951,rs1401170,rs1401171,rs1401172,rs140147144,rs140261905,rs140276518,rs140298294,rs140329331,rs140346651,rs140385558,rs140396778,rs140470217,rs140571540,rs140591738,rs140599024,rs140635424,rs140642519,rs140647579,rs140667004,rs140784646,rs140807858,rs140948150,rs140982261,rs141078180,rs141086669,rs141108511,rs141120778,rs141124341,rs141218206,rs141221559,rs141222556,rs141251554,rs141326797,rs141364979,rs141380602,rs141391738,rs141482519,rs141488867,rs141571405,rs141788500,rs141800193,rs141822101,rs141842867,rs141881704,rs141894939,rs141925917,rs141980628,rs141988368,rs142059105,rs142061956,rs142106425,rs142205709,rs142247784,rs142359554,rs142463055,rs142579011,rs142642482,rs142680097,rs142749317,rs142758822,rs142780959,rs142873694,rs142917260,rs142979912,rs143050409,rs143121073,rs143233421,rs143333670,rs143372713,rs143435995,rs143453893,rs143483144,rs143488172,rs143567490,rs143670385,rs143883313,rs143944663,rs143959824,rs144036032,rs144108888,rs144230830,rs144245238,rs144268492,rs144270648,rs144415026,rs144458014,rs144498608,rs144574150,rs144617887,rs144668143,rs144714221,rs144777179,rs144962191,rs145025604,rs145033986,rs145050949,rs145054747,rs145063513,rs145065355,rs145097233,rs145137912,rs145146713,rs145360794,rs145449692,rs145461013,rs145495227,rs145497231,rs145553074,rs145668478,rs145675134,rs145697134,rs145705086,rs145786696,rs145935915,rs146018894,rs146041812,rs146041925,rs146091625,rs146143049,rs146174316,rs146423408,rs146474518,rs146502019,rs146589556,rs146744151,rs146795142,rs146813335,rs146848448,rs146853506,rs146866857,rs147104964,rs147115258,rs147177475,rs147178425,rs147187997,rs147285507,rs147289512,rs147294576,rs147358743,rs147390959,rs147409527,rs147419391,rs147461773,rs147470175,rs147556809,rs147568634,rs147577936,rs147619751,rs147682472,rs147743553,rs147754259,rs147817983,rs147984728,rs148068276,rs148125280,rs148149256,rs148219945,rs148243206,rs148282246,rs148328584,rs148332933,rs148339763,rs148373965,rs148394518,rs148394900,rs148500341,rs148510623,rs148519987,rs148602588,rs148697585,rs148708372,rs148719324,rs148794382,rs148899670,rs149021568,rs149036228,rs149184434,rs149192287,rs149227983,rs149286439,rs149308774,rs149359903,rs149384586,rs149436081,rs149569936,rs149575318,rs149678773,rs149866407,rs150006089,rs150013687,rs150106853,rs150200870,rs150201531,rs150231865,rs150251758,rs150290151,rs150292952,rs150420551,rs150475191,rs150483225,rs150578074,rs150580567,rs150606330,rs150641576,rs150767000,rs150786896,rs150790809,rs150819522,rs150824876,rs150979480,rs150989728,rs151126780,rs151210177,rs151261745,rs151314484,rs151333238,rs1518525,rs1554312,rs1623884,rs1624055,rs1625630,rs1626402,rs169082,rs16995625,rs16995627,rs17052347,rs17055011,rs17068782,rs17068819,rs17150233,rs1728119,rs1728120,rs1728127,rs1728128,rs1728134,rs1739856,rs1739857,rs1739858,rs1739859,rs1739860,rs1739861,rs1739865,rs1739870,rs17528993,rs17586314,rs17586714,rs180670867,rs180679799,rs180718344,rs180721082,rs180725317,rs180734698,rs180741625,rs180746882,rs180852472,rs180909682,rs180923662,rs180944073,rs180951646,rs180988555,rs181227704,rs181256940,rs181278143,rs181345061,rs181347960,rs181633327,rs181637370,rs181667116,rs181734367,rs181847148,rs181865281,rs181918145,rs181992593,rs182065671,rs182204739,rs182241771,rs182296442,rs182314655,rs182353426,rs182390689,rs182444087,rs182445108,rs182465559,rs182493655,rs182497786,rs182568459,rs182609112,rs182651232,rs182671875,rs182836019,rs182863531,rs182877579,rs182890172,rs182896221,rs182947162,rs183034092,rs183147856,rs183257256,rs183294108,rs183317413,rs183322059,rs183323044,rs183338672,rs183366165,rs183409571,rs183456858,rs183468862,rs183476656,rs183479108,rs183616410,rs183620131,rs183676002,rs183881433,rs183995439,rs184008703,rs184022725,rs184068493,rs184143431,rs184167557,rs184182987,rs184184156,rs184193720,rs184195531,rs184238389,rs184350532,rs184386146,rs184481052,rs184498391,rs184511493,rs184608517,rs184745228,rs184747473,rs184791191,rs184810793,rs184835010,rs184839300,rs184870074,rs185059975,rs185065545,rs185094165,rs185120343,rs185140023,rs185219929,rs185232155,rs185336095,rs185338469,rs185449432,rs185478072,rs185480631,rs185532007,rs185563418,rs185598966,rs185965402,rs186062029,rs186078401,rs186093330,rs186142345,rs186166610,rs186225532,rs186254161,rs186285685,rs186325919,rs186373629,rs186375528,rs186394871,rs186405817,rs186602510,rs186639044,rs186640023,rs186767257,rs186769562,rs186812518,rs186876152,rs186888627,rs186909001,rs186910915,rs187003082,rs187007272,rs187031889,rs187081029,rs187168810,rs187229322,rs187237492,rs187267054,rs187425053,rs187474354,rs187554874,rs187588465,rs187660082,rs187663429,rs187687881,rs187721293,rs187728533,rs187770125,rs187815967,rs187843548,rs187900497,rs187918164,rs188009677,rs188065967,rs188091988,rs188222459,rs188222791,rs188231966,rs188328466,rs188470470,rs188486365,rs188503189,rs188504783,rs188559164,rs188620643,rs188784862,rs188879028,rs188925300,rs189028139,rs189085957,rs189153044,rs189174016,rs189263082,rs189308426,rs189313775,rs189357027,rs189493912,rs189534749,rs189655825,rs189695287,rs189741354,rs189887844,rs189948670,rs189987519,rs190185825,rs190248365,rs190264765,rs190313872,rs190409043,rs190424954,rs190467859,rs190575332,rs190583428,rs190695052,rs190707740,rs190811217,rs190850650,rs190878722,rs190959479,rs190967398,rs191061489,rs191062335,rs191068726,rs191192708,rs191203960,rs191205271,rs191230887,rs191237070,rs191327240,rs191441413,rs191473150,rs191485412,rs191603036,rs191655588,rs191718829,rs191841087,rs191870927,rs191880558,rs191890955,rs191898886,rs191955186,rs191956242,rs191960571,rs192054438,rs192103020,rs192107827,rs192116212,rs192136679,rs192147606,rs192155865,rs192323961,rs192386237,rs192512757,rs192580531,rs192607197,rs192621131,rs192631382,rs192651568,rs192654185,rs192709245,rs192791259,rs192919672,rs193026262,rs193052953,rs193141784,rs193151700,rs193173046,rs193242100,rs193290623,rs1973715,rs1996558,rs200064777,rs200852437,rs202216076,rs202240320,rs2049662,rs2049663,rs2049664,rs2049665,rs2280307,rs2354091,rs2381495,rs2381498,rs2381499,rs264834,rs264835,rs264869,rs264875,rs264876,rs264877,rs264878,rs264879,rs264880,rs264881,rs28360512,rs28627443,rs28630805,rs28709687,rs34909032,rs35109033,rs35692169,rs36075813,rs36101422,rs367633646,rs367849078,rs368083691,rs368228251,rs368285754,rs368366164,rs368478396,rs368661949,rs368704854,rs368730557,rs368845330,rs369179914,rs369358351,rs369419931,rs369758053,rs370377324,rs370473279,rs370966516,rs371600486,rs371771884,rs371992688,rs372029030,rs372078481,rs372250865,rs372383796,rs372385463,rs372577792,rs372587412,rs372687675,rs372864894,rs372884150,rs373175591,rs373254821,rs3734756,rs373577067,rs373917468,rs373939373,rs374490240,rs374626984,rs374804805,rs375037308,rs375158060,rs375200596,rs375441709,rs375797712,rs375916162,rs375925415,rs376336933,rs376440062,rs376595747,rs376618487,rs376676260,rs376822862,rs377112160,rs377283661,rs3775079,rs3823293,rs3844149,rs3844150,rs3845627,rs3851214,rs3851215,rs3851216,rs3886491,rs3950724,rs4083470,rs4333456,rs4389590,rs4452673,rs4552473,rs4588711,rs4770023,rs4867873,rs4945787,rs4945788,rs4945789,rs4945790,rs4946852,rs4946853,rs4974973,rs4974974,rs527323791,rs527339976,rs527387621,rs527397334,rs527399788,rs527411880,rs527536799,rs527649190,rs527717842,rs527741328,rs527753177,rs527856212,rs527862973,rs527886727,rs527928244,rs527972518,rs527982417,rs528028213,rs528041169,rs528050205,rs528056946,rs528065117,rs528096463,rs528159662,rs528187536,rs528259845,rs528340567,rs528377700,rs528439889,rs528502896,rs528606763,rs528674811,rs528782075,rs528796334,rs528804710,rs528903147,rs528914238,rs529054198,rs529118612,rs529134069,rs529193963,rs529219767,rs529281012,rs529281820,rs529308078,rs529361063,rs529373243,rs529490996,rs529503830,rs529550550,rs529552625,rs529684166,rs529706148,rs529725768,rs529756705,rs529830349,rs529854955,rs530045305,rs530081566,rs530174008,rs530216098,rs530275045,rs530286870,rs530351931,rs530455221,rs530493852,rs530495590,rs530531935,rs530601112,rs530645777,rs530696688,rs530768002,rs530784864,rs530813890,rs530900704,rs530972302,rs531092409,rs531164470,rs531201921,rs531240984,rs531320767,rs531379412,rs531523816,rs531588284,rs531593818,rs531604728,rs531605569,rs531707627,rs531713323,rs531775313,rs531784640,rs531842052,rs531858042,rs531913024,rs531971791,rs531980943,rs532052700,rs532167033,rs532179844,rs532212451,rs532270594,rs532377423,rs532437871,rs532663899,rs532695150,rs532741017,rs532808185,rs532811796,rs532926025,rs532936462,rs532951366,rs533013119,rs533073577,rs533188769,rs533230856,rs533232600,rs533273193,rs533333907,rs533350133,rs533395554,rs533408208,rs533469201,rs533517195,rs533557377,rs533581330,rs533679209,rs533681762,rs533789881,rs533874064,rs533993235,rs534025942,rs534209398,rs534248705,rs534261610,rs534263020,rs534306722,rs534398037,rs534398762,rs534419949,rs534535958,rs534543530,rs534644482,rs534652186,rs534690858,rs534711910,rs534781324,rs534792267,rs534796661,rs534845538,rs534850489,rs534901925,rs534904385,rs534982862,rs534999387,rs535054335,rs535061518,rs535083692,rs535084068,rs535121248,rs535121263,rs535354077,rs535360127,rs535382366,rs535430509,rs535520880,rs535550774,rs535628886,rs535635989,rs535676027,rs535743223,rs535775224,rs535888384,rs535956266,rs536009708,rs536049466,rs536086644,rs536159484,rs536289326,rs536337958,rs536457689,rs536557390,rs536593412,rs536595991,rs536675020,rs536695670,rs536758477,rs536830501,rs536942579,rs536992662,rs536998994,rs537016172,rs537048361,rs537081258,rs537141370,rs537214400,rs537220308,rs537336630,rs537340223,rs537437039,rs537459790,rs537503571,rs537536094,rs537538752,rs537669794,rs537783237,rs537805082,rs537879064,rs537922339,rs537937475,rs537984184,rs538026344,rs538067579,rs538067688,rs538105731,rs538201438,rs538265417,rs538268349,rs538270116,rs538286665,rs538380942,rs538447462,rs538534937,rs538596308,rs538604153,rs538668727,rs538790003,rs538807129,rs538813371,rs538904639,rs538906833,rs538922487,rs539023728,rs539038895,rs539053544,rs539069429,rs539080564,rs539111630,rs539127973,rs539273203,rs539313467,rs539338258,rs539443999,rs539577029,rs539646507,rs539647866,rs539696441,rs539748136,rs539821910,rs539923999,rs539987210,rs540004414,rs540026326,rs540065379,rs540083972,rs540100680,rs540113294,rs540136747,rs540155139,rs540250559,rs540305971,rs540362700,rs540550894,rs540560575,rs540639987,rs540723978,rs540787156,rs540793281,rs540799385,rs540803091,rs540862644,rs540869991,rs540932685,rs540988174,rs541000078,rs541025089,rs541077699,rs541081354,rs541107084,rs541166704,rs541179109,rs541213269,rs541273242,rs541391051,rs541401286,rs541411757,rs541460461,rs541466381,rs541519963,rs541529082,rs541555940,rs541587083,rs541653698,rs541657406,rs541704312,rs541891145,rs541922383,rs541998440,rs542008206,rs542018410,rs542098694,rs542213721,rs542268749,rs542361487,rs542373078,rs542383063,rs542429200,rs542432133,rs542459377,rs542476563,rs542496320,rs542559878,rs542560096,rs542631592,rs542677247,rs542681101,rs542730947,rs542740652,rs542776569,rs542837887,rs542855558,rs542908521,rs542913193,rs542937472,rs542968741,rs542980566,rs543008251,rs543038306,rs543139044,rs543254751,rs543261888,rs543306365,rs543341850,rs543405180,rs543424976,rs543461387,rs543487695,rs543507700,rs543520540,rs543638497,rs543695965,rs543724772,rs543741744,rs543747962,rs543834549,rs543854807,rs543933566,rs543944724,rs543955137,rs544194546,rs544254345,rs544255693,rs544260078,rs544476864,rs544485757,rs544582371,rs544604575,rs544638433,rs544701912,rs544711392,rs544750786,rs544813131,rs544842662,rs544879944,rs544883051,rs544918899,rs544956143,rs544982294,rs544985409,rs544988968,rs545014554,rs545066604,rs545077130,rs545138125,rs545202099,rs545228481,rs545228546,rs545243882,rs545254279,rs545435117,rs545442627,rs545467592,rs545609602,rs545614474,rs545637131,rs545663527,rs545717485,rs545855275,rs545948658,rs546044733,rs546148592,rs546184459,rs546239440,rs546302351,rs546347817,rs546376947,rs546404687,rs546491899,rs546586419,rs546733608,rs546765542,rs546797455,rs546840039,rs546901899,rs546933070,rs547058436,rs547093775,rs547129054,rs547172054,rs547190888,rs547213788,rs547222898,rs547223501,rs547275062,rs547497691,rs547522769,rs547524729,rs547660655,rs547684655,rs547698734,rs547759690,rs547763165,rs547786781,rs547809437,rs547847571,rs547856645,rs547888872,rs547994729,rs548007606,rs548060603,rs548072236,rs548203643,rs548289713,rs548377471,rs548469931,rs548484532,rs548522233,rs548634901,rs548691105,rs548717841,rs548779634,rs548849820,rs548856496,rs548966678,rs548993600,rs549011070,rs549022958,rs549038990,rs549050228,rs549110389,rs549111155,rs549204179,rs549211567,rs549243057,rs549323049,rs549425927,rs549484362,rs549655423,rs549664753,rs549805242,rs549835623,rs549852923,rs549987861,rs550039671,rs550041142,rs550053542,rs550158444,rs550170125,rs550230048,rs550385700,rs550436730,rs550441448,rs550487618,rs550638733,rs550668333,rs551011044,rs551090568,rs551173153,rs551296658,rs551323487,rs551331095,rs551368857,rs551408458,rs551414023,rs551415030,rs551495544,rs551501142,rs551532281,rs551609739,rs551653121,rs551668814,rs551710930,rs551732693,rs551772383,rs551893318,rs552020607,rs552119529,rs552171331,rs552190891,rs552246842,rs552283666,rs552337082,rs552370966,rs552372000,rs552381663,rs552407170,rs552449749,rs552450873,rs552460897,rs552626431,rs552665750,rs552748391,rs552809030,rs552819587,rs552821824,rs552892588,rs552942677,rs552995379,rs553277568,rs553289224,rs553335230,rs553353203,rs553361403,rs553391414,rs553444788,rs553462044,rs553480421,rs553484880,rs553525014,rs553541755,rs553662434,rs553703943,rs553736047,rs553748783,rs553802770,rs553963826,rs554037806,rs554043815,rs554061918,rs554065482,rs554300570,rs554317254,rs554320143,rs554331308,rs554348000,rs554352002,rs554441238,rs554456696,rs554529776,rs554550629,rs554569744,rs554678928,rs554757650,rs554789394,rs554834756,rs554903978,rs554923528,rs554938727,rs554958554,rs554965642,rs554991432,rs555029740,rs555035039,rs555183112,rs555352604,rs555363023,rs555402529,rs555502712,rs555508330,rs555539056,rs555594172,rs555720310,rs555758598,rs555821622,rs555825371,rs555845880,rs555871938,rs555929128,rs555974458,rs556030011,rs556075405,rs556094426,rs556142294,rs556167192,rs556171475,rs556275070,rs556388759,rs556445525,rs556451135,rs556538484,rs556546639,rs556568070,rs556569909,rs556635193,rs556660638,rs556690829,rs556715420,rs556797093,rs556825589,rs556889956,rs556950128,rs556995663,rs557072845,rs557116557,rs557164238,rs557190954,rs557212008,rs557250050,rs557272722,rs557283711,rs557330910,rs557338755,rs557435601,rs557479725,rs557515888,rs557533962,rs557599934,rs557614980,rs557712514,rs557729380,rs557739521,rs557810524,rs557873872,rs557874285,rs557879538,rs557931003,rs557940395,rs558053798,rs558117109,rs558136829,rs558203540,rs558318918,rs558390420,rs558477567,rs558509802,rs558532360,rs558533268,rs558592246,rs558659159,rs558660818,rs558677012,rs558816914,rs558857626,rs558930213,rs558965387,rs559066927,rs559111329,rs559211834,rs559296998,rs559476654,rs559568812,rs559587323,rs559621356,rs559629933,rs559652576,rs559663116,rs559709344,rs559759443,rs559822903,rs559824092,rs559850161,rs559915725,rs559948063,rs559962192,rs559970980,rs560029173,rs560034061,rs560116703,rs560145103,rs560151403,rs56019945,rs560210829,rs560251333,rs560260008,rs560275355,rs560344533,rs560484099,rs560488628,rs560520330,rs560542581,rs560564100,rs560634150,rs560645148,rs560671305,rs56072288,rs560749772,rs560769954,rs560794582,rs560795931,rs560851687,rs560869531,rs560877286,rs560900266,rs560938224,rs561002008,rs561124437,rs561316135,rs561325463,rs561436335,rs561445249,rs561529326,rs561557796,rs561598617,rs561612257,rs561623723,rs561630389,rs561652008,rs561806380,rs562039155,rs562138307,rs562140864,rs562208241,rs562244796,rs562296920,rs562407072,rs562407437,rs562424358,rs562475852,rs562507776,rs562573587,rs562608539,rs562619098,rs562636356,rs562669500,rs562902224,rs562903603,rs562903764,rs562912922,rs563024732,rs563040884,rs563061700,rs563069745,rs563109241,rs563118145,rs563186514,rs563222370,rs563294403,rs563319914,rs563383461,rs563386488,rs563415389,rs563427477,rs563474367,rs563481253,rs563492904,rs563520678,rs563603239,rs563603563,rs563642930,rs563749121,rs563897164,rs563948800,rs564001151,rs564017990,rs564056822,rs564129807,rs564228401,rs564257255,rs564343357,rs564406863,rs564446506,rs564465635,rs564470779,rs564610691,rs564635359,rs564636554,rs564732401,rs564769310,rs564769619,rs564776477,rs564784341,rs564797151,rs564858503,rs564877408,rs564900988,rs564919629,rs564932294,rs564970576,rs565018120,rs565096646,rs565113749,rs565145896,rs565160049,rs565197318,rs565342688,rs565461627,rs565583749,rs565658302,rs565665572,rs565719083,rs565772537,rs565788220,rs565790933,rs565793001,rs565854407,rs565883592,rs565986047,rs566038342,rs566057417,rs566060202,rs566188493,rs566298123,rs566323025,rs566331965,rs566478746,rs566532636,rs566534948,rs566553507,rs566556823,rs566557173,rs566605006,rs566605310,rs566676308,rs566781821,rs566818959,rs566834461,rs566863391,rs566883136,rs566919543,rs566968911,rs566974262,rs566986401,rs567061915,rs567178320,rs567212726,rs567227781,rs567303519,rs567316134,rs567377467,rs567380016,rs567432065,rs567527268,rs567575227,rs567768837,rs567808423,rs567819718,rs567829203,rs567853641,rs567864729,rs567875052,rs567951537,rs567963408,rs568030201,rs568046381,rs568092579,rs568138225,rs568217967,rs568275979,rs568278300,rs568349021,rs568354087,rs568383996,rs568393935,rs568400697,rs568409050,rs568455931,rs568715426,rs568727962,rs568733852,rs568775109,rs568825921,rs568873094,rs568984946,rs569123469,rs569158424,rs569162823,rs569205209,rs569213954,rs569240706,rs569307725,rs569361278,rs569371860,rs569383727,rs569416188,rs569506299,rs569522419,rs569631152,rs569651423,rs569662203,rs569664703,rs569694438,rs569699361,rs569742631,rs569828537,rs569881394,rs569934254,rs569958467,rs570028699,rs570271699,rs570276437,rs570314729,rs570347676,rs570359181,rs570420100,rs570433508,rs570545964,rs570548902,rs570612481,rs570673405,rs570684056,rs570726174,rs570730423,rs570746862,rs570806763,rs570812658,rs571053936,rs571056960,rs571221117,rs571275312,rs571277759,rs571285062,rs571290947,rs571357880,rs571422403,rs571456852,rs571580389,rs571679496,rs571768041,rs571868424,rs571893332,rs571900409,rs571926830,rs571998949,rs572013425,rs572049341,rs572108152,rs572118522,rs572198594,rs572201380,rs572217975,rs572218267,rs572328444,rs572345737,rs572414266,rs572456691,rs572459494,rs572801654,rs572870424,rs572922101,rs572984271,rs573031608,rs573046014,rs573082870,rs573128606,rs573164806,rs573258670,rs573295563,rs573320965,rs573352424,rs573368160,rs573403689,rs573438702,rs573479751,rs573500051,rs573586283,rs573709597,rs573810900,rs573815930,rs573877622,rs573921715,rs573926898,rs573943029,rs574053040,rs574061092,rs574102881,rs574110037,rs574217674,rs574261350,rs574282294,rs574288365,rs574291047,rs574298663,rs574394613,rs574528844,rs574596303,rs574612469,rs574614358,rs574633953,rs574638458,rs574670730,rs574694550,rs574722694,rs574726048,rs574757229,rs574787081,rs574790838,rs574823909,rs574863450,rs574930908,rs574936355,rs575068148,rs575117346,rs575231881,rs575247582,rs575273784,rs575309693,rs575333639,rs575438114,rs575536291,rs575576460,rs575622324,rs575623921,rs575764046,rs575777924,rs575819245,rs575862420,rs575900860,rs575943219,rs575969707,rs575972400,rs575978016,rs576024430,rs576029754,rs576084920,rs576110074,rs576111307,rs576130460,rs576137078,rs57627565,rs576299103,rs576321166,rs576338287,rs576343742,rs576415641,rs576424804,rs576468505,rs576500958,rs576518334,rs576536702,rs576544764,rs576581115,rs576707993,rs576815159,rs576951959,rs577000874,rs577180016,rs577206045,rs577214376,rs577278773,rs577407026,rs577437771,rs577476332,rs577496980,rs57752589,rs577529330,rs577539926,rs577638271,rs577813100,rs577874608,rs577911231,rs577973774,rs578051349,rs578065684,rs578109974,rs578196844,rs578234093,rs57903008,rs57952107,rs58383342,rs59283488,rs59884420,rs60018308,rs60593267,rs60794090,rs61372376,rs61506896,rs62426348,rs62426349,rs62430575,rs62430578,rs6531765,rs6568486,rs6568487,rs6568488,rs6568489,rs6568498,rs6568499,rs6568505,rs6568506,rs6568507,rs6568508,rs6568509,rs67434050,rs6846993,rs6908532,rs6909578,rs6910909,rs6914464,rs6925509,rs6934684,rs6940607,rs6941160,rs72933108,rs72933109,rs72933110,rs72933114,rs72933118,rs72933136,rs72933188,rs72949537,rs73014378,rs73146078,rs73146088,rs73160833,rs73523415,rs73523433,rs73525439,rs73762041,rs73762042,rs73762054,rs73762056,rs73762058,rs73762059,rs73762063,rs73799180,rs74288483,rs74379716,rs74387860,rs74514008,rs74515419,rs74577005,rs74762904,rs74857761,rs74908634,rs74951320,rs74984559,rs75062177,rs75065160,rs75091561,rs75109163,rs75116048,rs75121437,rs75145122,rs75170337,rs75186101,rs75194716,rs75295726,rs75450482,rs75496926,rs75541185,rs75546961,rs75608727,rs75719203,rs75760390,rs75802309,rs75807773,rs75909638,rs75936105,rs75963345,rs76041086,rs76215895,rs76230503,rs76241708,rs76291987,rs76312566,rs764146,rs76501905,rs76534521,rs7654911,rs76583091,rs76587439,rs76622278,rs76714706,rs76886524,rs76888860,rs76964707,rs7697102,rs7697344,rs76987048,rs76997212,rs77030517,rs77047609,rs77073922,rs77123095,rs77243164,rs77252849,rs77259465,rs77276288,rs77276518,rs77279372,rs77318873,rs77362266,rs77474004,rs7750796,rs7752307,rs7754079,rs7754709,rs7754797,rs7754852,rs7756043,rs7757757,rs77621951,rs77625254,rs7764097,rs77646023,rs77663728,rs7769109,rs7770121,rs77705032,rs7770971,rs7771120,rs7771956,rs7775540,rs7775685,rs77843708,rs77949695,rs78003709,rs78026487,rs78194865,rs78303701,rs78333933,rs78419342,rs78467568,rs78475831,rs78523367,rs78572573,rs78677546,rs78687749,rs78766640,rs78794872,rs78795266,rs78806878,rs79036266,rs79064908,rs79200647,rs79204979,rs79278212,rs79328722,rs79377532,rs79492127,rs79511919,rs79523928,rs79640817,rs79707644,rs79725241,rs79759341,rs79767902,rs79828084,rs79880548,rs79935815,rs79957439,rs80023423,rs80034204,rs80049926,rs80070649,rs80121821,rs80139121,rs80235851,rs80256497,rs80309774,rs80310689,rs80329557,rs80344866,rs80350827,rs846976,rs846977,rs846978,rs846979,rs872307,rs872308,rs872548,rs9285394,rs9320229,rs932745,rs9372166,rs9373967,rs9373969,rs9373970,rs9386662,rs938975,rs9398140,rs9400137,rs9400138,rs9400139,rs9400140,rs9400141,rs9400146,rs9400150,rs9486679,rs9486680,rs9486691,rs9486692,rs9486695,rs9486696,rs9486697,rs9486698,rs9486699,rs9486702,rs9486703,rs9486706,rs9486707,rs9486720,rs9486726,rs9486727,rs9486728,rs9688835	CHRNA9,DFNA5,FOXI1,GJB6,IFT20,OPA1,SOBP,TGFB1,VANGL2
GO Biological Process	GO:0070206	protein trimerization	393	6.30734e-253	8.13836e-249	2.07083e-251	6.62778	82.9841	550	0.00273721	0.0181416	953	0.0811211	1	1	2.43665	1.6416	4	50	0.00656814	0.08	rs1063303,rs10767979,rs10769180,rs10838543,rs10838549,rs11032079,rs11032080,rs11032081,rs11038711,rs11038738,rs11038741,rs11038753,rs111288248,rs111558430,rs112356668,rs112509164,rs112837682,rs113127063,rs113928802,rs114191522,rs114196856,rs114313403,rs114348838,rs114593978,rs114597611,rs114603771,rs114609698,rs114780903,rs114929233,rs115646155,rs115979854,rs116309427,rs116479296,rs116562936,rs116657082,rs11672335,rs116794604,rs117002722,rs117064750,rs117200583,rs117206828,rs118041544,rs118133980,rs11824326,rs11882108,rs12274260,rs12289981,rs12294511,rs12365876,rs12462462,rs138180760,rs138190775,rs138314107,rs138503106,rs138617860,rs138670253,rs139667844,rs140276996,rs140428907,rs140569630,rs140759799,rs141180305,rs141197472,rs142052212,rs142057399,rs142221233,rs1426378,rs142721895,rs143221138,rs143500036,rs143540788,rs143626597,rs143744135,rs143747956,rs144562282,rs145090742,rs145492792,rs146174118,rs146831060,rs147185135,rs147586620,rs148028808,rs148247325,rs148305409,rs148812965,rs148926776,rs149296696,rs1498555,rs150168843,rs150220821,rs150477170,rs150622822,rs151147170,rs16934387,rs16934390,rs16934536,rs16934565,rs16934583,rs17397821,rs180738895,rs181042537,rs181159083,rs181213117,rs181392192,rs181476689,rs181714113,rs181810333,rs182006992,rs182258673,rs182380536,rs182398825,rs182450764,rs182514622,rs182619286,rs183275033,rs183348296,rs183436210,rs183780361,rs183782608,rs184091559,rs184526319,rs184530144,rs184991250,rs184992706,rs185174685,rs185524154,rs185586345,rs185693398,rs185767356,rs185805014,rs185806164,rs185806268,rs185925557,rs186128628,rs186144481,rs186414341,rs186486022,rs186740871,rs186975895,rs186999785,rs187116,rs187163747,rs187226558,rs187628129,rs187759247,rs188433029,rs188492879,rs188631453,rs188632027,rs188668196,rs188849739,rs189103003,rs189239332,rs189655601,rs189832399,rs189931630,rs189935270,rs189972435,rs190217887,rs190470646,rs190618051,rs190713430,rs190716391,rs190826108,rs190941331,rs191160341,rs191306452,rs191551050,rs191749782,rs192089398,rs192204086,rs192306924,rs192653605,rs192953500,rs193050004,rs193258833,rs193263085,rs199625192,rs199731307,rs199734851,rs199761673,rs199838715,rs199906065,rs200008999,rs200233361,rs200668710,rs200713055,rs200742044,rs200816458,rs201037942,rs201122804,rs201283291,rs201303529,rs201523218,rs201627631,rs201863452,rs201931477,rs202158014,rs2250241,rs2291841,rs2291842,rs2291843,rs2291844,rs35926783,rs36233844,rs368375189,rs369214997,rs369957581,rs370688246,rs371847033,rs372599112,rs372614737,rs372975067,rs373790332,rs374313914,rs374345105,rs375852003,rs3764565,rs3764566,rs376992742,rs377347063,rs377445865,rs4910574,rs4910835,rs4910836,rs4910837,rs527487502,rs527878218,rs528198503,rs528207256,rs528234548,rs528269269,rs528645672,rs528702530,rs529099538,rs529231170,rs529294277,rs529294311,rs529646811,rs529720605,rs529837519,rs529966360,rs530322912,rs530382187,rs530413494,rs530434009,rs530449671,rs530548475,rs530611412,rs530737963,rs530977096,rs531144007,rs531223281,rs531286621,rs531298960,rs531482845,rs531614780,rs531670203,rs531835971,rs532031989,rs532499748,rs533168981,rs533183596,rs533254338,rs533277236,rs533354931,rs533962047,rs534078826,rs534394514,rs534517411,rs534690971,rs535081906,rs535121330,rs535134339,rs535305566,rs535918727,rs536033308,rs536244322,rs536750627,rs536913426,rs537074869,rs537331092,rs537404502,rs537427311,rs537452662,rs537870577,rs537882716,rs537915358,rs538215323,rs538309843,rs538441564,rs538759171,rs538782076,rs539181869,rs539464333,rs539473336,rs539613395,rs539677379,rs539716646,rs539742072,rs539765322,rs539831271,rs540176924,rs540227435,rs540459076,rs540484816,rs540650042,rs540653999,rs541305393,rs541584396,rs541594813,rs541637486,rs542030562,rs542097901,rs542131203,rs542573250,rs542860772,rs543387974,rs543393240,rs543897571,rs543943755,rs543956940,rs544250848,rs544439903,rs544629773,rs544887132,rs545191739,rs545511555,rs545775840,rs545824210,rs546020619,rs546081957,rs546251023,rs546366820,rs546427109,rs546700770,rs546762842,rs546929699,rs546953902,rs547042728,rs547092109,rs547282784,rs547954994,rs547990153,rs548817915,rs548837894,rs549012145,rs549309736,rs549315812,rs550226684,rs550364872,rs550378334,rs550485864,rs550563387,rs550583966,rs550614838,rs550929337,rs551436710,rs551547043,rs551568858,rs551606121,rs551630687,rs551705630,rs551813706,rs551825360,rs551858568,rs551884248,rs551985751,rs552200788,rs552405310,rs552512247,rs552586737,rs552889477,rs553201418,rs553493446,rs553543597,rs553831599,rs553975306,rs554184944,rs554332103,rs554400598,rs555373293,rs555451528,rs555462493,rs555729975,rs556026948,rs556196866,rs556460347,rs556562163,rs556972537,rs557113426,rs557140335,rs557242015,rs557277258,rs557570143,rs557763134,rs557875705,rs558044029,rs558104183,rs558255906,rs558383285,rs558429895,rs558643179,rs558921963,rs558986304,rs559064198,rs559124468,rs559183270,rs559844451,rs560386506,rs560464456,rs560467691,rs560474430,rs56051182,rs561268175,rs561437693,rs561707035,rs561786535,rs561832737,rs56209154,rs562204034,rs562717988,rs562785699,rs562826711,rs562862184,rs562872621,rs562964274,rs563016970,rs563100614,rs563264871,rs563441073,rs563622036,rs563964241,rs564055797,rs564066824,rs564139368,rs564201575,rs565079844,rs565335593,rs565344786,rs565482952,rs565837582,rs566348456,rs56656496,rs566779173,rs566807746,rs567144663,rs567247584,rs567385152,rs568120255,rs568139848,rs568727488,rs568780592,rs569137319,rs569248477,rs569284172,rs569367928,rs569381738,rs569744203,rs570080430,rs570243205,rs570284719,rs570325433,rs570756133,rs571085637,rs571144446,rs571746491,rs571754218,rs571776504,rs57197373,rs57215706,rs572529686,rs572539346,rs572601159,rs573034869,rs573110853,rs573245430,rs573903179,rs574024234,rs574119128,rs574217023,rs574283773,rs574545973,rs574904759,rs574907372,rs574980967,rs575009151,rs575144386,rs575187586,rs575323250,rs575522825,rs575875699,rs576160945,rs576421426,rs576448178,rs576600329,rs577186175,rs577400147,rs577628448,rs577669175,rs577933407,rs578078918,rs578136615,rs578177935,rs578218309,rs578222982,rs57970376,rs58108947,rs58371000,rs58630594,rs58888030,rs60734836,rs61735271,rs61735273,rs61742032,rs6512033,rs6512034,rs7112085,rs7129909,rs72484712,rs7256157,rs73402283,rs73926755,rs74051870,rs74323764,rs74813137,rs74954683,rs75124984,rs75935256,rs77147698,rs77275468,rs77322596,rs77560907,rs78112504,rs78484876,rs78782717,rs78853815,rs79135839,rs7935494,rs7949803,rs7950181,rs7950219,rs7950912,rs79828622,rs80086844,rs8112873,rs885002,rs928913,rs928914,rs9646651	SLC1A2,TRIM21,TRIM22,WIZ
GO Biological Process	GO:0002758	innate immune response-activating signal transduction	394	7.26215e-253	9.37035e-249	2.37826e-251	2.78015	528.388	1469	0.0174288	0.0484547	62	1.76721e-05	0.228023	0.00367779	2.84276	7.38719	21	225	0.0344828	0.0933333	rs10055978,rs10063589,rs10103678,rs10471698,rs10484566,rs1053752,rs1057141,rs1057149,rs1057373,rs10800745,rs10940094,rs11038711,rs111316405,rs111332155,rs111374906,rs111507231,rs111511638,rs111526189,rs111572458,rs111585115,rs111850002,rs111876139,rs112040195,rs112322888,rs112343052,rs112477591,rs112487898,rs11257,rs112591216,rs112975358,rs113058273,rs113165054,rs113206908,rs113214000,rs113215190,rs113253113,rs1132988,rs113369534,rs113370846,rs113517681,rs1135216,rs113715804,rs113722516,rs113849955,rs114063672,rs114070083,rs114088581,rs114098875,rs114113679,rs114121489,rs114188652,rs114362653,rs114482220,rs114503484,rs114600332,rs11465999,rs114726432,rs114731662,rs114772012,rs114780903,rs114804312,rs115033676,rs115074026,rs115079513,rs115205718,rs115207181,rs115233520,rs115273200,rs115285985,rs115335918,rs115353581,rs115380755,rs11540142,rs115417634,rs115429670,rs115448877,rs115452117,rs115590752,rs115616896,rs115619832,rs115634698,rs115675578,rs115746287,rs11579332,rs115800237,rs11584971,rs115924989,rs115929937,rs116013771,rs116053981,rs116106014,rs116139780,rs116181846,rs116246832,rs116267021,rs116316653,rs116338474,rs116402925,rs116458573,rs116696906,rs116751869,rs116827595,rs116831826,rs11702770,rs117043133,rs117073325,rs117535069,rs117733615,rs117750251,rs11799920,rs118017310,rs118041544,rs11806338,rs118099464,rs118181594,rs11969467,rs121917702,rs12195238,rs12214934,rs12524509,rs12527715,rs12529313,rs12564039,rs12565385,rs12626729,rs12626759,rs13215,rs137858425,rs137957690,rs138082348,rs138099433,rs138294204,rs138317147,rs1383266,rs1383267,rs138353968,rs138445693,rs138595612,rs138724547,rs138862425,rs138907454,rs139002977,rs139045274,rs139144980,rs139192871,rs139371286,rs139383303,rs139456888,rs139460013,rs139478020,rs139586460,rs139667844,rs139729172,rs139907578,rs139928748,rs140016896,rs140017767,rs140034466,rs140193501,rs140226939,rs140245535,rs140279817,rs140301585,rs140417412,rs140452461,rs140483673,rs140797590,rs140937081,rs140953872,rs141148538,rs141197472,rs141272379,rs141287883,rs141319096,rs141388990,rs141453528,rs141581037,rs141721799,rs141874972,rs141879691,rs141986720,rs142166245,rs142231801,rs142251556,rs142331650,rs142443210,rs142488085,rs142607998,rs142666482,rs1428470,rs142979890,rs143071598,rs143103189,rs143111482,rs143135353,rs143185338,rs143321340,rs143486724,rs143633171,rs143745408,rs143800384,rs143842509,rs143943834,rs143954070,rs143970849,rs144093037,rs144145184,rs144151855,rs144378465,rs144408964,rs144411182,rs144537521,rs144808083,rs144861949,rs144896613,rs144945885,rs144951468,rs145016155,rs145067819,rs145090742,rs145389896,rs145484203,rs145605746,rs145670413,rs145691938,rs145707176,rs145751415,rs145762717,rs145965388,rs145977769,rs146075993,rs146114096,rs146266155,rs146268632,rs146387524,rs146391453,rs146479021,rs146488925,rs146489408,rs146557219,rs146593182,rs146612551,rs146897624,rs147016287,rs147019433,rs147074453,rs147332077,rs147375063,rs147447970,rs147472471,rs147482022,rs147513314,rs147515718,rs147523367,rs147534286,rs147586620,rs147640113,rs147667530,rs147715177,rs148109474,rs148197679,rs148266447,rs148307794,rs148321715,rs148327744,rs148628008,rs148645171,rs148801554,rs148908249,rs148947703,rs149070070,rs149239786,rs149273887,rs149324086,rs149426994,rs149460680,rs149613703,rs149615570,rs149649048,rs149655874,rs149675166,rs149714366,rs149728623,rs149812348,rs149824312,rs149991633,rs150016679,rs150129181,rs150208335,rs150329975,rs150468516,rs150501908,rs150622822,rs150853532,rs150977713,rs151113960,rs151186548,rs151239869,rs151252082,rs16871018,rs16871026,rs16871027,rs16871037,rs16871100,rs16871102,rs16891170,rs16934387,rs16934390,rs1697138,rs1697139,rs1697142,rs17213812,rs17213819,rs17213826,rs17213861,rs17220220,rs17288818,rs17288846,rs17288874,rs17430018,rs17587,rs180705353,rs180730914,rs180783262,rs180839188,rs180863766,rs180949386,rs180956809,rs180984662,rs181015107,rs181096560,rs181128330,rs181242128,rs181332866,rs181338363,rs181428346,rs181440623,rs181480452,rs181653709,rs181659628,rs181728852,rs181748767,rs181829133,rs181832777,rs181855083,rs181901366,rs181967721,rs182020130,rs182093266,rs182159934,rs182294559,rs182354223,rs182398825,rs182450764,rs182457795,rs182467679,rs182485075,rs182646255,rs182700479,rs182797726,rs182899134,rs183019122,rs183024233,rs183195768,rs183198308,rs183315000,rs183517,rs183678271,rs183700328,rs183706510,rs183708517,rs183843492,rs183998037,rs184017472,rs184114966,rs184118160,rs184256493,rs184522493,rs184537942,rs184591513,rs184624664,rs184806867,rs184850092,rs184891302,rs185015519,rs185038659,rs185083281,rs185103168,rs185365516,rs185617358,rs185663343,rs185693398,rs185780169,rs185805014,rs185806268,rs185821875,rs185956766,rs186079022,rs186136027,rs186174460,rs186198036,rs186286752,rs186298721,rs186331015,rs186362479,rs186430868,rs186505284,rs186515640,rs186670150,rs186701478,rs186737453,rs186817827,rs186914429,rs186923185,rs187011415,rs1871667,rs1871668,rs187171238,rs187253446,rs187280796,rs187324753,rs187332008,rs187341819,rs187446115,rs187674977,rs187790140,rs187965138,rs188017343,rs188103883,rs188449871,rs188492879,rs188563218,rs188910089,rs188939246,rs188940236,rs188967582,rs189062911,rs189108003,rs189206732,rs189349306,rs189408712,rs189492749,rs189500871,rs189712931,rs189759430,rs189832399,rs189880423,rs189931630,rs189948437,rs189972782,rs189984229,rs190119426,rs190184178,rs190295616,rs190326659,rs190463640,rs190630319,rs190775697,rs190851190,rs190889347,rs191008739,rs191022549,rs191041277,rs191099061,rs191141535,rs191148336,rs191161176,rs191171541,rs191234908,rs191375563,rs191428873,rs191452407,rs191482095,rs191638283,rs191764107,rs191913154,rs191970632,rs191996378,rs192020755,rs192319983,rs192457563,rs192572056,rs192776624,rs192960052,rs193012145,rs193050004,rs193111528,rs193170431,rs1983084,rs199970837,rs200080169,rs200191425,rs200753447,rs200828307,rs200865723,rs201028246,rs2013275,rs201336055,rs201656242,rs201729211,rs202059692,rs20547,rs2062847,rs2070947,rs2071476,rs2071477,rs2071481,rs2071482,rs2071534,rs2071535,rs2071537,rs2071538,rs2071539,rs2071541,rs2127679,rs2127680,rs2164072,rs2228106,rs2228109,rs2228110,rs2228111,rs2284190,rs2291841,rs2292097,rs2292098,rs2292099,rs2395269,rs2395270,rs2395271,rs241409,rs241417,rs241418,rs241419,rs241420,rs241422,rs241423,rs2428815,rs2838740,rs2838741,rs28724899,rs28760483,rs3198005,rs33910938,rs34142945,rs34196215,rs34546748,rs34679301,rs34799629,rs35162070,rs35431887,rs35735704,rs35960094,rs36202974,rs36202977,rs36229525,rs36229526,rs36234338,rs36234342,rs367824951,rs368776572,rs368829327,rs368842666,rs369297369,rs369867436,rs370135883,rs370520028,rs370587379,rs371137341,rs371154527,rs371312002,rs371394003,rs371423129,rs371498095,rs371633215,rs371846237,rs372263161,rs372601194,rs373637122,rs3738250,rs3738251,rs374005491,rs374080419,rs374564189,rs374648579,rs3746973,rs3751085,rs375181755,rs375276049,rs375541669,rs375969180,rs3763346,rs3763347,rs3763348,rs376553490,rs376737094,rs377075361,rs377392046,rs377418266,rs377550875,rs377647645,rs3815025,rs3835158,rs4148879,rs4148881,rs4148882,rs41549617,rs41550019,rs41551515,rs41559815,rs41561219,rs4282553,rs4623282,rs4711312,rs4713600,rs4818986,rs4818987,rs4915461,rs4915462,rs527242149,rs527402221,rs527480131,rs527483144,rs527544182,rs527683117,rs527947257,rs528062599,rs528118179,rs528234548,rs528305032,rs528467288,rs528545632,rs528619581,rs528673312,rs528757504,rs528808358,rs528862984,rs529112188,rs529113722,rs529222716,rs529270049,rs529471624,rs529505736,rs529534615,rs529638669,rs529648478,rs529776727,rs529827407,rs529963912,rs529966360,rs529968724,rs530026098,rs530067717,rs530137675,rs530203229,rs530373459,rs530434009,rs530490706,rs530514101,rs530557111,rs530661526,rs530670917,rs530692609,rs530715305,rs530716500,rs530905591,rs531104350,rs531145782,rs531186167,rs531229821,rs531286621,rs531302606,rs531396756,rs531476655,rs531527523,rs531538465,rs531563777,rs531669543,rs531810094,rs532055617,rs532057943,rs532104173,rs532165471,rs532333943,rs532364908,rs532432743,rs532466649,rs532528911,rs532553347,rs532600777,rs532627605,rs532679701,rs532684302,rs532861220,rs532923247,rs532983475,rs533012774,rs533075114,rs533547677,rs533607667,rs533635971,rs533662464,rs533712142,rs534055052,rs534057777,rs534083361,rs534118284,rs534184570,rs534272520,rs534309926,rs534375091,rs534379754,rs534382531,rs534518296,rs534594957,rs534600804,rs534756015,rs534765958,rs535029122,rs535160428,rs535222489,rs535311672,rs535347292,rs535405368,rs535596775,rs535758945,rs535795714,rs535977288,rs535977614,rs536061117,rs536127380,rs536127504,rs536157416,rs536368134,rs536401885,rs536432074,rs536439609,rs536457078,rs536569750,rs536572369,rs536595791,rs536640646,rs536711757,rs536870829,rs536878168,rs536878581,rs537146034,rs537164894,rs537331092,rs537398182,rs537487952,rs537634461,rs537655157,rs537853791,rs537937010,rs537980574,rs537983097,rs537983189,rs538026807,rs538039220,rs538070834,rs538112306,rs538164115,rs538215323,rs538258000,rs538322417,rs538449199,rs538476075,rs538631328,rs538641808,rs538694383,rs538746672,rs538981968,rs539049974,rs539257827,rs539335213,rs539397698,rs539458452,rs539458551,rs539464333,rs539481206,rs539553705,rs539676990,rs539759382,rs539978191,rs540011701,rs540155989,rs540166474,rs540167804,rs540176924,rs540230087,rs540232542,rs540384646,rs540408387,rs540565869,rs540666184,rs540679708,rs540722569,rs540782139,rs540842809,rs540881085,rs541148983,rs541294327,rs541361309,rs541419281,rs541431666,rs541443377,rs541535441,rs541584396,rs541637486,rs541849853,rs541854589,rs541882491,rs541900048,rs542061186,rs542242625,rs542282776,rs542331442,rs542387103,rs542470584,rs542603326,rs542645060,rs542798582,rs542819482,rs542897261,rs542960563,rs543097694,rs543159866,rs543208021,rs543341476,rs543344419,rs543398866,rs543425915,rs543459965,rs543650166,rs543655369,rs543782079,rs543869183,rs543943867,rs544297970,rs544350897,rs544398439,rs544519440,rs544520587,rs544563577,rs544651198,rs544658624,rs544681457,rs544737998,rs544766832,rs544887132,rs545041108,rs545064870,rs545093093,rs545125306,rs545236817,rs545298180,rs545594615,rs545698559,rs545775840,rs545805051,rs545832891,rs545869083,rs545869178,rs545922010,rs545932541,rs546285211,rs546321283,rs546358093,rs546358124,rs546366820,rs546440995,rs546444968,rs546547706,rs546698614,rs546800200,rs546929428,rs546981631,rs547085779,rs547106021,rs547172989,rs547202928,rs547286649,rs547358058,rs547426385,rs547567748,rs547655534,rs547731371,rs547863427,rs547866686,rs547941786,rs547954267,rs547966428,rs548015433,rs548080073,rs548218420,rs548311562,rs548371687,rs548551056,rs548634854,rs548756725,rs548837894,rs548922738,rs548978072,rs549045839,rs549096179,rs549152464,rs549346379,rs549364334,rs549399861,rs549487937,rs549802271,rs549851571,rs549854961,rs550000863,rs550037204,rs550046931,rs550081721,rs550125957,rs550158416,rs550493302,rs550500371,rs550552361,rs550572464,rs550595703,rs550726497,rs551026358,rs551045924,rs551229456,rs551301934,rs551310703,rs551557943,rs551740439,rs551756043,rs551770299,rs551771315,rs551858568,rs551899314,rs551972818,rs552011501,rs552098765,rs552105114,rs552113768,rs552203580,rs552240219,rs552292157,rs552355781,rs552405310,rs552419009,rs552451346,rs552580527,rs552586737,rs552594441,rs552634755,rs552655610,rs552680687,rs552746986,rs552757747,rs552771039,rs552877982,rs553179869,rs553201418,rs553248640,rs553284846,rs553510116,rs553595525,rs553725558,rs553827540,rs553831599,rs553837027,rs553878978,rs553892005,rs553988844,rs554037158,rs554082841,rs554413127,rs554463069,rs554543505,rs554588092,rs554770554,rs554805853,rs554838140,rs555017525,rs555221583,rs555246235,rs555468161,rs555472519,rs555493390,rs555729396,rs555865516,rs555880956,rs556008996,rs556085389,rs556124244,rs55634459,rs556702817,rs556713180,rs556765924,rs556881223,rs55704283,rs557108201,rs557184634,rs557224883,rs557284500,rs557310336,rs557364162,rs55756782,rs557614386,rs557618584,rs557621765,rs55767910,rs557794450,rs557892734,rs557971712,rs558005892,rs558019750,rs558163630,rs558195134,rs558207318,rs55821731,rs558282790,rs558415464,rs558532445,rs55865470,rs558664166,rs55868116,rs558733090,rs55874331,rs558747092,rs558762747,rs558777574,rs558842862,rs558921965,rs558985467,rs559226587,rs559314861,rs559376328,rs559437287,rs559535370,rs559601670,rs55960995,rs55967815,rs559821292,rs559885241,rs55990966,rs559932356,rs56013333,rs56016827,rs56020058,rs56026259,rs560293095,rs560325294,rs56034132,rs560368084,rs560388658,rs560422014,rs560431662,rs56051182,rs560529114,rs56053144,rs56056727,rs560761797,rs560771327,rs560786537,rs560787262,rs56089443,rs560925596,rs56093404,rs56098440,rs560987199,rs561069798,rs56107197,rs561106089,rs561108143,rs561173459,rs561174647,rs561217662,rs561246299,rs561247702,rs561320799,rs561404073,rs561432490,rs561440363,rs561478564,rs561514760,rs561523165,rs56157202,rs561634647,rs561754813,rs561771557,rs561786535,rs562064117,rs56221264,rs562243543,rs562253882,rs56225508,rs562309120,rs56232302,rs562327668,rs562344290,rs562354388,rs56239515,rs562569192,rs562606322,rs562667451,rs562692717,rs562785699,rs562813884,rs562819145,rs562877246,rs56300566,rs563046299,rs563112660,rs56318279,rs563186802,rs563248875,rs563264871,rs56337036,rs56343900,rs56366814,rs563689446,rs56369927,rs563736837,rs563899405,rs56397650,rs564088797,rs564140432,rs564367565,rs564372558,rs564488349,rs564491094,rs564583594,rs564902278,rs565104805,rs565238332,rs565305448,rs565313226,rs565335593,rs565387269,rs565445256,rs565453025,rs565546049,rs565581042,rs565645652,rs565701007,rs565813294,rs565842666,rs565875428,rs565916411,rs565947473,rs565960184,rs565979419,rs566046743,rs566090154,rs566158139,rs566264742,rs56656496,rs566594003,rs56672687,rs566766971,rs566898869,rs567034355,rs567098829,rs567136946,rs567189055,rs567199106,rs567259732,rs567277133,rs567509908,rs567569942,rs567603724,rs567696273,rs567753903,rs567952599,rs568077046,rs568088170,rs568210222,rs568221703,rs568321443,rs568344119,rs568426024,rs568440748,rs568620034,rs568707869,rs568767011,rs568875980,rs569269014,rs569273840,rs569286728,rs569292570,rs569319155,rs569449520,rs569509737,rs569588722,rs569745050,rs569753021,rs569793791,rs569991029,rs570038120,rs570148598,rs570209301,rs570216468,rs570243205,rs570292984,rs570306707,rs570350353,rs570357121,rs570413167,rs570480209,rs570535577,rs570566024,rs570579312,rs570617630,rs570756133,rs570793005,rs570855945,rs571066114,rs571075112,rs571085637,rs571118283,rs571124077,rs571134076,rs571141769,rs571183720,rs571185687,rs571269984,rs571325394,rs571602342,rs571639328,rs571713598,rs571736305,rs571738165,rs571758031,rs571776504,rs571798721,rs571926211,rs571970220,rs57197373,rs571985509,rs572079053,rs572238676,rs572241970,rs572296212,rs572296233,rs572346607,rs572359733,rs572399373,rs572544777,rs572601159,rs572690269,rs572738166,rs572873567,rs572933934,rs573044454,rs573211342,rs573254944,rs573300399,rs573305638,rs573316595,rs57333975,rs573393130,rs573521377,rs573545122,rs573579275,rs573665857,rs573666571,rs573680430,rs573721696,rs573885694,rs574024234,rs574101021,rs574161817,rs574169390,rs574211896,rs574283773,rs5744508,rs574545973,rs574586099,rs574594175,rs574680021,rs574724848,rs574739132,rs574884247,rs574915369,rs574915610,rs575047029,rs575079524,rs575092753,rs575115474,rs575141346,rs575163467,rs575186029,rs575187586,rs575383837,rs575397236,rs575417509,rs575428394,rs575598083,rs575606558,rs575633127,rs575651704,rs575715315,rs575854216,rs576014182,rs576020938,rs576110934,rs576151160,rs576191117,rs576271196,rs576376217,rs576381864,rs576500379,rs576532686,rs57664336,rs576679430,rs576868420,rs576936150,rs577064548,rs577076436,rs577236517,rs577403375,rs577410914,rs577443033,rs577545844,rs577621190,rs577637143,rs577718714,rs577995272,rs578044135,rs578057540,rs578176033,rs578192987,rs578194795,rs578244621,rs58261944,rs58371000,rs58630594,rs58709255,rs58750613,rs58752284,rs58781120,rs58888030,rs59328013,rs59654450,rs59884871,rs59989068,rs60212628,rs60316937,rs60716456,rs60734836,rs60937947,rs61130305,rs61553218,rs61627691,rs61681247,rs62369380,rs6427863,rs6457684,rs6474389,rs6518205,rs6661044,rs6663974,rs6702767,rs6812399,rs6847595,rs6847971,rs6859495,rs6904838,rs6930981,rs6931062,rs7129909,rs714947,rs71565350,rs72484712,rs72746886,rs7278533,rs7281826,rs72854938,rs72854947,rs72854954,rs72860329,rs72860333,rs72860334,rs72860335,rs72860338,rs72860339,rs72860340,rs72860342,rs72860355,rs72860374,rs72952898,rs73376545,rs73396751,rs73412911,rs73412927,rs73412935,rs735883,rs73622143,rs73738957,rs73906948,rs74136261,rs74777484,rs74897484,rs75074527,rs7519444,rs7531238,rs75429665,rs75439840,rs7554682,rs75744321,rs75804093,rs75848760,rs75870215,rs759303,rs759304,rs760452,rs760453,rs760454,rs760462,rs76136628,rs76218647,rs76545695,rs76695144,rs76718889,rs76787817,rs7706539,rs77096595,rs77147698,rs77227620,rs77287921,rs77384657,rs7766900,rs7767288,rs77945976,rs78189837,rs78288532,rs78324697,rs78419399,rs78421181,rs78456409,rs78707888,rs78863925,rs79040418,rs79104449,rs79123247,rs79250555,rs7935494,rs7949803,rs79717025,rs79867863,rs80355526,rs8842,rs885002,rs9276815,rs9276816,rs9276817,rs9276818,rs9276819,rs9276820,rs9276821,rs9276822,rs9276823,rs9276824,rs9276825,rs937446,rs9469283,rs9469284,rs990594,rs991760,rs9980413	C1orf106,CD180,FFAR2,IKBKB,IRF3,ITGB2,LY96,MAP3K1,MUC19,MYD88,PIK3AP1,PSMB8,PSMB9,PSMD14,TANK,TLR2,TLR5,TLR9,TNIP3,TRIM5,UNC93B1
GO Biological Process	GO:0042026	protein refolding	395	9.61138e-253	1.24016e-248	3.13963e-251	16.8903	18.0577	305	0.000595628	0.0100604	3288	0.504123	1	1	1.45039	0.689471	1	21	0.00164204	0.0476191	rs10444818,rs10444819,rs111974789,rs112051905,rs112066701,rs112670478,rs112898615,rs112991613,rs113588976,rs115212236,rs11553040,rs115752122,rs115862039,rs115964698,rs116272206,rs11637137,rs117026330,rs117095503,rs117487508,rs117787134,rs138072392,rs138183864,rs138627478,rs138742360,rs138763809,rs139021420,rs139116882,rs140226723,rs140267316,rs140392921,rs140434376,rs140860457,rs140983163,rs141070025,rs141717823,rs141749099,rs142384949,rs142907561,rs142959247,rs143207636,rs143525067,rs143844645,rs144011250,rs144352096,rs144563329,rs144802956,rs144867549,rs144897315,rs144928289,rs145504667,rs145578712,rs146422754,rs146427427,rs146701306,rs147243617,rs147930069,rs148028232,rs148563400,rs148766205,rs148883083,rs149038447,rs149616619,rs149900092,rs150909987,rs150957903,rs17229438,rs17235822,rs17235843,rs17235857,rs17588081,rs180712583,rs180842449,rs181352298,rs181737474,rs182313727,rs182349390,rs182536871,rs183112416,rs183416399,rs183805760,rs184506123,rs184735585,rs185038674,rs185271119,rs185524610,rs186032796,rs186405740,rs1869125,rs186953646,rs186981260,rs187189126,rs187254176,rs187434426,rs187780425,rs187830690,rs187979913,rs188623997,rs188994148,rs189756789,rs190084604,rs190146152,rs190464451,rs190477540,rs190503447,rs190634691,rs191226817,rs191322920,rs191391967,rs191473220,rs191879523,rs192006458,rs192129910,rs193042121,rs193234436,rs199717121,rs201416792,rs201733129,rs2254602,rs2254831,rs2254835,rs367856607,rs368349936,rs368409484,rs368751324,rs369306109,rs369619235,rs370754846,rs370874339,rs371966769,rs372636332,rs372657780,rs374993086,rs375970981,rs3759876,rs3759877,rs377509849,rs377536319,rs377612737,rs377743678,rs4780,rs527794084,rs527891748,rs529270574,rs529291653,rs529425661,rs529850402,rs530046720,rs530213049,rs530326622,rs531473686,rs531670968,rs531897664,rs532353142,rs532492823,rs532494442,rs532675403,rs533350148,rs533715811,rs533958841,rs534464741,rs535307636,rs535403694,rs535528507,rs535616164,rs535850586,rs535852813,rs537663608,rs537826172,rs537997921,rs538659458,rs538695814,rs539786533,rs540048415,rs540468096,rs540486152,rs540703903,rs541454355,rs541642481,rs541680559,rs541995131,rs542061897,rs542271105,rs542990867,rs543789016,rs544069167,rs544778737,rs545034755,rs545073130,rs546020034,rs546092935,rs546116681,rs546622877,rs547442887,rs547985905,rs548236424,rs548694472,rs550265259,rs550567665,rs550780374,rs551115472,rs552266942,rs552343282,rs552778188,rs552805046,rs553055166,rs553239547,rs553276406,rs554048736,rs554295198,rs554786206,rs554970182,rs555029096,rs555072319,rs555405990,rs555621791,rs556206832,rs556440571,rs556697892,rs556724637,rs557227563,rs557352364,rs558428927,rs558606021,rs558689309,rs558791062,rs558987657,rs559208037,rs559283832,rs560165292,rs560469423,rs560562642,rs560812030,rs562163749,rs562751187,rs562988567,rs563063364,rs563379783,rs563493552,rs563815321,rs564444319,rs564694641,rs564779722,rs565057100,rs565688159,rs566428062,rs566677083,rs566852227,rs567822067,rs568062567,rs568394007,rs568473812,rs568672618,rs568827744,rs569206532,rs570228942,rs570720593,rs571240532,rs572069173,rs572097527,rs572277153,rs572295759,rs572642902,rs572871138,rs573449520,rs573594736,rs574163141,rs574300796,rs57451506,rs574540635,rs574863808,rs574903612,rs575741889,rs575976690,rs576137930,rs576157768,rs576313624,rs577081566,rs577082508,rs577187628,rs577372841,rs577509344,rs577548463,rs578223305,rs58734746,rs62024992,rs62024993,rs6493108,rs7151,rs7181308,rs7181488,rs7342590,rs74009403,rs74009404,rs74773063,rs75135988,rs75308737,rs75995741,rs76041813,rs77109105,rs77753995,rs78335029,rs78456757,rs80036040,rs935885,rs935886	B2M
GO Biological Process	GO:0048568	embryonic organ development	396	3.59531e-252	4.63904e-248	1.17147e-250	1.86934	1773.88	3316	0.0585112	0.109378	2322	0.303304	1	1	1.16308	13.7566	16	419	0.0262726	0.0381862	rs10016721,rs10036335,rs10060185,rs10063121,rs10067174,rs1033618,rs10456858,rs10470046,rs10485454,rs10517539,rs10861267,rs11112104,rs11112164,rs111267829,rs111275482,rs111487904,rs11153078,rs11153081,rs111577395,rs1116100,rs111626997,rs111629220,rs1117141	ALX4,CHRNA9,CHST11,FLT3LG,FOXI1,GJB6,HIF1A,LEF1,OSR1,PCSK5,PKDCC,SOBP,STK4,TGFB1,TNF,VANGL2
GO Biological Process	GO:0010603	regulation of cytoplasmic mRNA processing body assembly	397	7.51186e-252	9.69255e-248	2.44145e-250	15.3513	20.78	319	0.000685425	0.0105221	422	0.0264229	1	0.807901	7.61453	0.262656	2	8	0.00328407	0.25	rs112670478,rs114037337,rs114775861,rs115048312,rs115757719,rs115862039,rs116205313,rs116806915,rs116841498,rs117095503,rs117096146,rs117505434,rs12901431,rs138093432,rs138137295,rs138627478,rs139243824,rs139281351,rs139327613,rs140098598,rs140138777,rs140242502,rs140267316,rs140437598,rs140699510,rs140801150,rs141105591,rs141260776,rs141639781,rs141841764,rs141880774,rs142074807,rs142384949,rs142567218,rs142926816,rs143047521,rs143375733,rs143525067,rs143691336,rs144011250,rs144158172,rs144250190,rs144352096,rs144586075,rs144745383,rs145193155,rs145409643,rs145478062,rs145543504,rs146230460,rs146256580,rs146422754,rs146701306,rs146795158,rs146861394,rs146953638,rs147080508,rs147962255,rs147998010,rs148522191,rs148682693,rs148766205,rs148883083,rs149047883,rs149588547,rs149976379,rs150074768,rs150551654,rs151086734,rs180709551,rs180944469,rs181360614,rs181791403,rs182080921,rs182275819,rs182590394,rs182799402,rs182864898,rs183112416,rs183396284,rs183416399,rs183435653,rs183617308,rs183767133,rs183824154,rs184571138,rs184731792,rs185006066,rs185524610,rs186032796,rs186272849,rs186410591,rs186902497,rs187193901,rs187235117,rs187553412,rs187780425,rs187830690,rs188003196,rs188058050,rs188096082,rs188516781,rs188828155,rs188899925,rs189426948,rs190047866,rs190125827,rs1901526,rs190158172,rs190378616,rs190503447,rs190933513,rs191226817,rs191234004,rs191714139,rs191879523,rs191911573,rs191988168,rs192128251,rs192646141,rs193234436,rs199627539,rs201733129,rs28439312,rs368349936,rs368516499,rs369038517,rs373177605,rs373771356,rs374952072,rs376662320,rs376897489,rs527784558,rs527794084,rs527936562,rs527998052,rs529135312,rs529397632,rs529407798,rs529425661,rs529675402,rs529737903,rs529929870,rs529959878,rs530326622,rs530393392,rs530719351,rs530822718,rs531422896,rs531670968,rs531884432,rs532046756,rs532675403,rs533258380,rs533270089,rs533391035,rs533963742,rs534464741,rs534844408,rs535305952,rs535403694,rs535528507,rs535938761,rs535952623,rs536940487,rs536952531,rs537459500,rs537729416,rs537989948,rs538365861,rs538621398,rs539586553,rs539786533,rs539923909,rs540184122,rs540347422,rs540486152,rs540624602,rs540753731,rs541340263,rs541401536,rs541819410,rs541995131,rs543130882,rs543546954,rs543791486,rs543803928,rs543974833,rs544156319,rs544319661,rs544778737,rs545207118,rs545461266,rs545827519,rs546095375,rs546116681,rs546148057,rs546203461,rs546407477,rs547338238,rs547492409,rs548350230,rs548520253,rs548694472,rs549160372,rs549991243,rs550184690,rs550296324,rs551345831,rs551684170,rs551869245,rs552168219,rs553391569,rs553403732,rs554341306,rs555072319,rs555405990,rs555406327,rs555530989,rs555686610,rs556206832,rs556702079,rs557387926,rs557399801,rs557470176,rs557791649,rs557798821,rs558073088,rs558129160,rs558332051,rs558817332,rs559475231,rs559854151,rs560073817,rs560562642,rs560758502,rs560812030,rs561728782,rs562008287,rs562163749,rs562374731,rs562418280,rs562516733,rs562538951,rs562812709,rs562939839,rs563108319,rs563123495,rs563543492,rs563670444,rs564578655,rs564588184,rs564812764,rs564939209,rs565084828,rs566190375,rs566386574,rs566900242,rs566964377,rs566977875,rs567896363,rs568473812,rs569729547,rs569907395,rs570107765,rs570540372,rs570720593,rs570827371,rs570834266,rs571209555,rs571488523,rs571613031,rs572035636,rs572069173,rs572097527,rs572130951,rs572349248,rs572387198,rs572660347,rs573201112,rs573246228,rs573352347,rs573414941,rs573419363,rs574108068,rs574113417,rs574321873,rs574403927,rs57451506,rs574857649,rs575235270,rs575602627,rs576137930,rs576260233,rs576316930,rs576793251,rs577082508,rs577372841,rs577616730,rs577626010,rs578095547,rs578166265,rs578203479,rs578255384,rs58734746,rs7176018,rs73419511,rs75308737,rs76665052,rs77080586,rs77506401,rs77672726,rs77918503,rs78276255,rs78539076,rs78860381,rs79482768,rs80036040,rs9672741	CNOT6L,PATL2
GO Biological Process	GO:0051051	negative regulation of transport	398	1.56901e-250	2.02449e-246	5.08666e-249	1.9341	1560.93	3019	0.0514871	0.0995811	640	0.0409124	1	0.824832	1.47793	15.5624	23	474	0.0377668	0.0485232	rs10133640,rs10151591,rs10511328,rs1055880,rs10737176,rs10797077,rs10797078,rs10895763,rs10908787,rs10908788,rs10955035,rs111274235,rs111321548,rs111325366,rs111357901,rs111443195,rs111518631,rs111536196,rs111567604,rs11157725,rs111578952,rs111607496,rs11	ARF6,BTN2A2,CARD16,CARD17,CD84,DRD3,FAM3D,HADH,INHBB,LRRK2,MMP9,OSR1,OXSR1,PKDCC,PTGER4,RAB11FIP1,SLAMF1,TGFB1,TLR2,TLR9,TNF,TRAT1,UCP2
GO Biological Process	GO:0045358	negative regulation of interferon-beta biosynthetic process	399	3.04422e-248	3.92796e-244	9.84451e-247	154.16	0.908149	140	2.99551e-05	0.00461787	489	0.032832	1	0.866321	30.4581	0.032832	1	1	0.00164204	1	rs10172069,rs112681472,rs114382883,rs114988485,rs115871181,rs115901308,rs11694240,rs118168700,rs12693004,rs13383563,rs13399299,rs137931576,rs139570662,rs139900434,rs140196438,rs140636600,rs140927204,rs142143728,rs143611378,rs143835658,rs144198187,rs144316725,rs144382856,rs145085734,rs145195664,rs148069305,rs148895246,rs149778774,rs150660599,rs151027366,rs182388061,rs182691652,rs183125012,rs184419886,rs185888033,rs186159920,rs187867408,rs188673322,rs190604565,rs191019587,rs191456730,rs192009504,rs193268561,rs2113509,rs2161841,rs2278089,rs2278090,rs34538548,rs35659175,rs374894658,rs41383044,rs4665163,rs527295194,rs528623459,rs530626436,rs531341163,rs531618745,rs531682314,rs532209936,rs532402029,rs532871611,rs533096511,rs534698532,rs534806788,rs535353680,rs535715695,rs535774697,rs536916045,rs538392441,rs539342627,rs540100853,rs541351823,rs541468210,rs543072808,rs544925476,rs546215759,rs546770985,rs546801043,rs546944748,rs548183551,rs548245841,rs549269007,rs549481366,rs549941797,rs550974473,rs551536283,rs555649228,rs556357382,rs556503244,rs557495981,rs557714981,rs558178021,rs559901631,rs560265692,rs560632656,rs561238489,rs561577404,rs561642560,rs561856875,rs56335263,rs563493109,rs563891742,rs564138385,rs564688636,rs565367980,rs565692072,rs565696730,rs566238788,rs567698185,rs568094772,rs568378554,rs569950749,rs570012223,rs570976291,rs570979314,rs571628129,rs572185757,rs572225917,rs572347234,rs573321640,rs577588524,rs578077993,rs58470262,rs59255371,rs66521733,rs6734376,rs6744327,rs6744450,rs72856981,rs74450933,rs74883997,rs75035371,rs75041023,rs75947729,rs77326583,rs77540845,rs77755782,rs78680836,rs78878140,rs79804227	NMI
GO Biological Process	GO:0050717	positive regulation of interleukin-1 alpha secretion	400	3.37125e-248	4.34992e-244	1.08748e-246	40.7643	5.07797	207	0.000167496	0.00682785	1234	0.12501	1	1	7.61453	0.131328	1	4	0.00164204	0.25	rs111675526,rs112027437,rs112189204,rs112582828,rs112916772,rs113526545,rs113814955,rs113908181,rs1139549,rs114318710,rs11600429,rs11604437,rs116308150,rs116982264,rs12289229,rs12291320,rs12291685,rs138032084,rs138693784,rs138836862,rs140425959,rs140852656,rs141435195,rs142099152,rs143315227,rs144113721,rs144150750,rs144816877,rs145521108,rs146323107,rs146516630,rs146669228,rs147053399,rs147063499,rs147322917,rs148322930,rs148632250,rs148960926,rs149497321,rs150137178,rs1503383,rs150883720,rs151040610,rs180804835,rs181358366,rs181402286,rs181966379,rs182133185,rs182914779,rs182957768,rs183122664,rs183258300,rs185047753,rs186522272,rs186602920,rs187173683,rs187217579,rs187474278,rs187866796,rs188332258,rs189001023,rs189647865,rs190019013,rs190657452,rs190709302,rs190937535,rs191071086,rs191347472,rs191779501,rs192726653,rs193166845,rs201044584,rs201809300,rs2253995,rs373314066,rs375453973,rs376068204,rs376222697,rs3809024,rs45481997,rs45541843,rs481736,rs493426,rs527619985,rs528085832,rs528349207,rs528959228,rs529730561,rs530319285,rs530394997,rs530492114,rs530553805,rs531602109,rs531682847,rs532157122,rs532495103,rs532591706,rs532657275,rs533259743,rs533299462,rs534292201,rs534333787,rs535625054,rs536409928,rs536909,rs537645619,rs537816562,rs539030217,rs539595,rs539688565,rs539722478,rs540106573,rs540309746,rs540553575,rs541393899,rs541884770,rs541944393,rs542322676,rs542361471,rs542667045,rs543280371,rs543717531,rs543754464,rs544041126,rs544921465,rs545270881,rs545894907,rs545947756,rs546031181,rs546323789,rs546639608,rs546835017,rs547092954,rs547395150,rs547728493,rs548611120,rs548738815,rs548828771,rs549121280,rs549938592,rs549991749,rs550144917,rs550793479,rs550955413,rs551840769,rs552069632,rs553125701,rs553323154,rs553677043,rs553961449,rs554047247,rs554175202,rs554380065,rs554468068,rs555904330,rs556259045,rs556296093,rs556375484,rs557324225,rs558315,rs558429469,rs558517105,rs559064305,rs559960498,rs560806044,rs561394708,rs561635474,rs561913593,rs562049904,rs563407814,rs563482189,rs563544699,rs564411950,rs566804826,rs566992247,rs566992842,rs567843597,rs568220313,rs568910,rs569697863,rs569811090,rs570568715,rs570685,rs570712206,rs571593,rs571857335,rs571960679,rs571995725,rs572491813,rs572687,rs574101722,rs574136085,rs575102051,rs575151605,rs576127890,rs576166510,rs576919029,rs578024439,rs61755275,rs61890849,rs75775137,rs75888398,rs78361407,rs78794435,rs7925706,rs79317160,rs9326349	CASP1
GO Biological Process	GO:0044273	sulfur compound catabolic process	401	3.66626e-248	4.73057e-244	1.17969e-246	5.08841	133.834	681	0.00441448	0.0224626	2024	0.243241	1	1	1.7572	1.70726	3	52	0.00492611	0.0576923	rs10212075,rs10852108,rs10852109,rs10852110,rs10854763,rs10854764,rs11073797,rs11073798,rs11073799,rs11090186,rs111437463,rs112083349,rs112510452,rs112584899,rs113201793,rs113375449,rs113625629,rs1137166,rs113792129,rs113813528,rs113967368,rs114046604,rs114099555,rs115183741,rs115302364,rs115309070,rs115462491,rs11558656,rs116006450,rs116144860,rs11632623,rs116350085,rs116438290,rs116576693,rs116746775,rs116840472,rs117069684,rs117248768,rs117365289,rs117782159,rs117897069,rs118069965,rs118119855,rs11854634,rs11854750,rs11855744,rs11856565,rs12050581,rs12442205,rs12592469,rs12595827,rs12910215,rs12913485,rs12914346,rs12915621,rs13380142,rs138078197,rs138229189,rs138341968,rs138443386,rs138778426,rs139019281,rs139060991,rs139062541,rs139166201,rs139211390,rs139641844,rs139775471,rs140052808,rs140403138,rs140607678,rs140621887,rs140646877,rs140763009,rs140916142,rs141029171,rs141118664,rs141235152,rs141275257,rs141376899,rs141642214,rs141734175,rs141782141,rs141892515,rs142028795,rs142173027,rs142285633,rs142369445,rs142449096,rs142820561,rs142964943,rs142966906,rs143030700,rs143278482,rs143353094,rs143769921,rs143957749,rs143995600,rs143996082,rs144034305,rs144135566,rs144237159,rs144363701,rs144372588,rs144394664,rs144506516,rs144750434,rs144910560,rs144962598,rs145115702,rs145183242,rs145343229,rs145569635,rs145605816,rs145839575,rs145960983,rs145980647,rs146123747,rs146202102,rs146285677,rs146423276,rs146702509,rs146799535,rs147036803,rs147072766,rs147085087,rs147424168,rs147440248,rs147543499,rs147801237,rs147823464,rs147890578,rs148501693,rs148623181,rs148705500,rs149023851,rs149200853,rs149302920,rs149497613,rs149552462,rs149672525,rs150195093,rs150229954,rs150273909,rs150358458,rs150580346,rs150597217,rs150842561,rs150843176,rs151124140,rs151163503,rs16993346,rs1800428,rs180761083,rs181234043,rs181328744,rs181847676,rs181878612,rs181941339,rs182042907,rs182664784,rs182703797,rs182715663,rs182913063,rs183262438,rs183275501,rs183573306,rs183835324,rs184036080,rs184430341,rs184461968,rs184572510,rs184657920,rs184841253,rs185646463,rs185659594,rs186267636,rs186299895,rs186911322,rs186915125,rs186994862,rs187056880,rs187404225,rs187465153,rs187788381,rs187791487,rs188029177,rs188535998,rs188887123,rs188927667,rs189077562,rs189435786,rs189470393,rs189557218,rs190078007,rs190348433,rs190591481,rs190615155,rs190749986,rs190893197,rs190995135,rs191099449,rs191309288,rs191454783,rs191899339,rs191965904,rs192068965,rs192154913,rs192321063,rs192504148,rs193024329,rs193151949,rs199875645,rs2000986,rs200227928,rs200255252,rs200899193,rs201287111,rs201468075,rs201771994,rs201878375,rs28409522,rs28479644,rs28552715,rs28570261,rs28836000,rs35277189,rs35540464,rs367566588,rs367768348,rs368921797,rs369008432,rs370675181,rs371261586,rs371367489,rs371380680,rs373538267,rs373576705,rs373791531,rs374050288,rs374410111,rs374513335,rs374782062,rs374989526,rs375120103,rs376810259,rs377128066,rs4335755,rs4499212,rs4932187,rs4932188,rs4932189,rs527335685,rs527342993,rs527405009,rs527468797,rs527530952,rs527641193,rs527662555,rs527731035,rs527788520,rs527848914,rs528064342,rs528437224,rs528533076,rs528782679,rs528782954,rs529037860,rs529106012,rs529165894,rs529261282,rs529339909,rs529356616,rs529420414,rs529512334,rs529561809,rs529684316,rs529707443,rs529712078,rs529768220,rs529899840,rs530085127,rs530208791,rs530246110,rs530263418,rs530801872,rs531065318,rs531252422,rs531325604,rs531526410,rs531590507,rs531794921,rs531859869,rs531951833,rs531987408,rs532056120,rs532355415,rs532414037,rs532432136,rs532711743,rs533019078,rs533079912,rs533294416,rs533348332,rs533423519,rs533488342,rs533619642,rs533872802,rs533962265,rs533977075,rs534036951,rs534543825,rs534589291,rs534726665,rs534907796,rs535070465,rs535460065,rs535660213,rs536043670,rs536168018,rs536285111,rs536298418,rs536358877,rs536411319,rs536429003,rs536625172,rs536823718,rs537357957,rs537704743,rs537730293,rs537843361,rs537905488,rs537970843,rs538158985,rs538182575,rs538435853,rs538472584,rs538547161,rs538608459,rs538635581,rs538692560,rs538783614,rs538854411,rs538902430,rs539003777,rs539076561,rs539340386,rs539514034,rs540020176,rs540462282,rs540801353,rs540860623,rs541030677,rs541190693,rs541224037,rs541471302,rs541532585,rs541550493,rs541819227,rs542132576,rs542420863,rs542721772,rs542826349,rs542850109,rs542909683,rs542949289,rs543152601,rs543184353,rs543240298,rs543248846,rs543381894,rs543567324,rs543573026,rs543863317,rs544158862,rs544249626,rs544260042,rs544518800,rs544580531,rs544847417,rs544891162,rs545018824,rs545231968,rs545235650,rs545324701,rs545489167,rs545523629,rs545649308,rs545845525,rs545856488,rs546127789,rs546156360,rs546315384,rs546373244,rs546527693,rs546534630,rs546682766,rs546759697,rs546793439,rs547035171,rs547219517,rs547285276,rs547428353,rs547907691,rs547938063,rs548134473,rs548257010,rs548707027,rs549238185,rs549263200,rs549795181,rs549932540,rs549942101,rs550121844,rs550269876,rs550308725,rs550358709,rs550411708,rs550420000,rs550455058,rs550472176,rs550575153,rs550636763,rs550637917,rs550984387,rs551047579,rs551258596,rs551268761,rs551977580,rs552029595,rs552041036,rs552120682,rs552182186,rs552370293,rs552381632,rs552510178,rs552565038,rs552644708,rs552704128,rs552762702,rs552979444,rs553046226,rs553354716,rs553357399,rs553569649,rs553749551,rs553758569,rs554497997,rs554548935,rs554697366,rs554768955,rs554888490,rs554931773,rs554940689,rs554968423,rs555208819,rs555305454,rs555325144,rs555364864,rs556198331,rs556502544,rs556618093,rs556754874,rs556801564,rs556879825,rs556944810,rs557023200,rs557413709,rs557543904,rs557677931,rs557747862,rs557832368,rs558479957,rs558564043,rs558648871,rs558677994,rs558789180,rs558899233,rs558971749,rs559076548,rs559140229,rs559201587,rs559250238,rs55945643,rs559639164,rs559799297,rs559860342,rs559864134,rs559926260,rs559999330,rs560116566,rs560239041,rs560288949,rs560329491,rs560411145,rs560546534,rs561163804,rs561183324,rs561227687,rs561282274,rs561440742,rs561679671,rs562049406,rs562134044,rs562144333,rs562315373,rs562535832,rs562576000,rs562964817,rs563084536,rs563672885,rs563855068,rs563918371,rs564138748,rs564184784,rs564397562,rs564516107,rs564598696,rs565012333,rs565150422,rs565678247,rs565988093,rs566133790,rs566387827,rs566531196,rs566589555,rs566591556,rs566613270,rs566650314,rs566723085,rs566772263,rs566927128,rs566951250,rs566990145,rs566990662,rs567221947,rs567343650,rs56741406,rs567484764,rs567994291,rs568058417,rs568095385,rs568521154,rs568566734,rs568612316,rs568676892,rs568866334,rs568891964,rs568905760,rs568978216,rs569027524,rs569041427,rs569107263,rs569230214,rs569278391,rs569305628,rs569365976,rs569430018,rs569609424,rs569717305,rs569817975,rs570136700,rs570162831,rs570224409,rs570334290,rs570609347,rs570671985,rs570689083,rs570734712,rs570892637,rs570897371,rs570921082,rs570953847,rs570958723,rs571047105,rs571946315,rs572069577,rs572119243,rs572123853,rs572217099,rs572388658,rs572391823,rs572750138,rs573138505,rs573503669,rs573551603,rs573561583,rs573645242,rs574071101,rs574075900,rs574104808,rs574476742,rs574544237,rs574561066,rs574779497,rs575043472,rs575239962,rs575278929,rs575364162,rs575463078,rs575525863,rs575599438,rs575876859,rs576103449,rs576498531,rs576887321,rs577291399,rs577352964,rs577364520,rs577415751,rs577475841,rs577821357,rs577851458,rs577874478,rs577891506,rs578004059,rs59173546,rs59188950,rs60830228,rs61421071,rs61463296,rs6496515,rs6496516,rs71403945,rs7171351,rs7171371,rs7180509,rs7180813,rs7181746,rs72763874,rs7287265,rs73397113,rs73465635,rs73465636,rs73465639,rs73465641,rs73465643,rs73465650,rs73465651,rs74028190,rs74028194,rs74251187,rs74431889,rs74468337,rs74528267,rs74553821,rs74795536,rs75079208,rs75203190,rs75828006,rs76194319,rs76279170,rs77058843,rs77456691,rs77518826,rs77623240,rs77850306,rs77992952,rs78198116,rs78284739,rs78486627,rs78487435,rs79410495,rs79447238,rs80234322,rs8023533,rs8025352,rs8025437,rs8025499,rs8032113,rs8032819,rs80336666,rs8037370,rs8041113,rs8041679,rs8041687,rs9612151,rs9612152,rs9623932,rs9623934,rs9623935	ACAN,GGTLC2,HEXA
GO Biological Process	GO:0002218	activation of innate immune response	402	1.55003e-247	2e-243	4.97513e-246	2.71999	548.163	1491	0.0180811	0.0491803	61	1.69671e-05	0.218927	0.00358896	2.76892	7.94533	22	242	0.0361248	0.0909091	rs10055978,rs10063589,rs10103678,rs10471698,rs10484566,rs1053752,rs1057141,rs1057149,rs1057373,rs10800745,rs10940094,rs11038711,rs111316405,rs111332155,rs111374906,rs111507231,rs111511638,rs111526189,rs111572458,rs111585115,rs111850002,rs111876139,rs112040195,rs112322888,rs112343052,rs112477591,rs112487898,rs11257,rs112591216,rs112975358,rs113058273,rs113165054,rs113206908,rs113214000,rs113215190,rs113253113,rs1132988,rs113369534,rs113370846,rs113517681,rs1135216,rs113715804,rs113722516,rs113849955,rs114063672,rs114070083,rs114088581,rs114098875,rs114113679,rs114121489,rs114188652,rs114362653,rs114482220,rs114503484,rs114600332,rs11465999,rs114726432,rs114731662,rs114772012,rs114780903,rs114804312,rs115033676,rs115074026,rs115079513,rs115205718,rs115207181,rs115233520,rs115273200,rs115285985,rs115335918,rs115353581,rs115380755,rs11540142,rs115417634,rs115429670,rs115448877,rs115452117,rs115590752,rs115616896,rs115619832,rs115634698,rs115675578,rs115746287,rs11579332,rs115800237,rs11584971,rs115924989,rs115929937,rs116013771,rs116053981,rs116106014,rs116139780,rs116181846,rs116246832,rs116267021,rs116316653,rs116338474,rs116402925,rs116458573,rs116696906,rs116751869,rs116827595,rs116831826,rs11702770,rs117043133,rs117073325,rs117535069,rs117733615,rs117750251,rs11799920,rs118017310,rs118041544,rs11806338,rs118099464,rs118181594,rs11969467,rs121917702,rs12195238,rs12214934,rs12524509,rs12527715,rs12529313,rs12564039,rs12565385,rs12626729,rs12626759,rs13215,rs137858425,rs137957690,rs138082348,rs138099433,rs138294204,rs138317147,rs1383266,rs1383267,rs138336535,rs138353968,rs138445693,rs138595612,rs138724547,rs138862425,rs138907454,rs139002977,rs139045274,rs139144980,rs139192871,rs139371286,rs139383303,rs139456888,rs139460013,rs139478020,rs139586460,rs139667844,rs139729172,rs139907578,rs139928748,rs140016896,rs140017767,rs140034466,rs140193501,rs140226939,rs140245535,rs140279817,rs140301585,rs140417412,rs140452461,rs140483673,rs140797590,rs140840411,rs140937081,rs140953872,rs141148538,rs141197472,rs141272379,rs141287883,rs141319096,rs141388990,rs141453528,rs141581037,rs141721799,rs141874972,rs141879691,rs141986720,rs142166245,rs142231801,rs142251556,rs142331650,rs142443210,rs142488085,rs142607998,rs142666482,rs1428470,rs142979890,rs143071598,rs143103189,rs143111482,rs143135353,rs143185338,rs143321340,rs143486724,rs143633171,rs143745408,rs143800384,rs143842509,rs143943834,rs143954070,rs143970849,rs144093037,rs144145184,rs144151855,rs144378465,rs144408964,rs144411182,rs144537521,rs144808083,rs144861949,rs144896613,rs144945885,rs144951468,rs145016155,rs145067819,rs145090742,rs145389896,rs145484203,rs145605746,rs145670413,rs145691938,rs145707176,rs145751415,rs145762717,rs145965388,rs145977769,rs146075993,rs146114096,rs146266155,rs146268632,rs146387524,rs146391453,rs146479021,rs146488925,rs146489408,rs146557219,rs146593182,rs146612551,rs146897624,rs147016287,rs147019433,rs147035222,rs147074453,rs147332077,rs147375063,rs147447970,rs147472471,rs147482022,rs147513314,rs147515718,rs147523367,rs147534286,rs147586620,rs147610499,rs147640113,rs147667530,rs147715177,rs148109474,rs148197679,rs148266447,rs148307794,rs148321715,rs148327744,rs148628008,rs148645171,rs148801554,rs148908249,rs148947703,rs149070070,rs149239786,rs149273887,rs149324086,rs149426994,rs149460680,rs149613703,rs149615570,rs149649048,rs149655874,rs149675166,rs149714366,rs149728623,rs149812348,rs149824312,rs149991633,rs150016679,rs150129181,rs150208335,rs150329975,rs150468516,rs150501908,rs150622822,rs150853532,rs150977713,rs151113960,rs151186548,rs151239869,rs151252082,rs16871018,rs16871026,rs16871027,rs16871037,rs16871100,rs16871102,rs16891170,rs16934387,rs16934390,rs1697138,rs1697139,rs1697142,rs17213812,rs17213819,rs17213826,rs17213861,rs17220220,rs17288818,rs17288846,rs17288874,rs17430018,rs17587,rs180705353,rs180730914,rs180783262,rs180839188,rs180863766,rs180949386,rs180956809,rs180984662,rs181015107,rs181096560,rs181128330,rs181242128,rs181332866,rs181338363,rs181428346,rs181440623,rs181480452,rs181653709,rs181659628,rs181728852,rs181748767,rs181829133,rs181832777,rs181841303,rs181855083,rs181901366,rs181967721,rs182020130,rs182093266,rs182159934,rs182294559,rs182354223,rs182398825,rs182450764,rs182457795,rs182467679,rs182485075,rs182646255,rs182700479,rs182797726,rs182899134,rs183019122,rs183024233,rs183195768,rs183198308,rs183315000,rs183517,rs183678271,rs183700328,rs183706510,rs183708517,rs183843492,rs183998037,rs184017472,rs184114966,rs184118160,rs184256493,rs184522493,rs184537942,rs184591513,rs184624664,rs184806867,rs184850092,rs184891302,rs185015519,rs185038659,rs185083281,rs185103168,rs185365516,rs185617358,rs185663343,rs185693398,rs185780169,rs185805014,rs185806268,rs185821875,rs185956766,rs186079022,rs186136027,rs186174460,rs186198036,rs186286752,rs186298721,rs186331015,rs186362479,rs186430868,rs186505284,rs186515640,rs186670150,rs186701478,rs186737453,rs186817827,rs186914429,rs186923185,rs187011415,rs1871667,rs1871668,rs187171238,rs187253446,rs187280796,rs187324753,rs187332008,rs187341819,rs187446115,rs187674977,rs187790140,rs187965138,rs188017343,rs188103883,rs188449871,rs188492879,rs188563218,rs188910089,rs188939246,rs188940236,rs188967582,rs189062911,rs189108003,rs189206732,rs189349306,rs189408712,rs189492749,rs189500871,rs189712931,rs189759430,rs189832399,rs189880423,rs189931630,rs189948437,rs189972782,rs189984229,rs190119426,rs190184178,rs190295616,rs190326659,rs190463640,rs190630319,rs190775697,rs190851190,rs190889347,rs191008739,rs191022549,rs191041277,rs191099061,rs191141535,rs191148336,rs191161176,rs191171541,rs191234908,rs191375563,rs191428873,rs191452407,rs191482095,rs191638283,rs191764107,rs191913154,rs191970632,rs191996378,rs192020755,rs192319983,rs192457563,rs192572056,rs192776624,rs192960052,rs193012145,rs193050004,rs193111528,rs193170431,rs1983084,rs199970837,rs200080169,rs200191425,rs200753447,rs200828307,rs200865723,rs200975193,rs201028246,rs2013275,rs201336055,rs201656242,rs201729211,rs202059692,rs20547,rs2062847,rs2070947,rs2071476,rs2071477,rs2071481,rs2071482,rs2071534,rs2071535,rs2071537,rs2071538,rs2071539,rs2071541,rs2127679,rs2127680,rs2164072,rs2228106,rs2228109,rs2228110,rs2228111,rs2284190,rs2291841,rs2292097,rs2292098,rs2292099,rs2395269,rs2395270,rs2395271,rs241409,rs241417,rs241418,rs241419,rs241420,rs241422,rs241423,rs2428815,rs2838740,rs2838741,rs28724899,rs28760483,rs3198005,rs33910938,rs34142945,rs34196215,rs34546748,rs34679301,rs34799629,rs34985291,rs35162070,rs35431887,rs35629782,rs35735704,rs35960094,rs36202974,rs36202977,rs36229525,rs36229526,rs36234338,rs36234342,rs367824951,rs368776572,rs368829327,rs368842666,rs369297369,rs369867436,rs370135883,rs370520028,rs370587379,rs371137341,rs371154527,rs371312002,rs371394003,rs371423129,rs371498095,rs371633215,rs371846237,rs372263161,rs372601194,rs373637122,rs3738250,rs3738251,rs374005491,rs374080419,rs374564189,rs374648579,rs3746973,rs3751085,rs375181755,rs375276049,rs375541669,rs375969180,rs3763346,rs3763347,rs3763348,rs376553490,rs376737094,rs377075361,rs377392046,rs377418266,rs377550875,rs377647645,rs3815025,rs3835158,rs4148879,rs4148881,rs4148882,rs41549617,rs41550019,rs41551515,rs41559815,rs41561219,rs4282553,rs4623282,rs4711312,rs4713600,rs4818986,rs4818987,rs4915461,rs4915462,rs527242149,rs527402221,rs527480131,rs527483144,rs527544182,rs527683117,rs527947257,rs528062599,rs528118179,rs528234548,rs528305032,rs528467288,rs528545632,rs528619581,rs528673312,rs528757504,rs528808358,rs528862984,rs529112188,rs529113722,rs529222716,rs529270049,rs529471624,rs529505736,rs529534615,rs529638669,rs529648478,rs529776727,rs529827407,rs529963912,rs529966360,rs529968724,rs530026098,rs530067717,rs530137675,rs530203229,rs530373459,rs530434009,rs530437247,rs530490706,rs530514101,rs530557111,rs530661526,rs530670917,rs530692609,rs530715305,rs530716500,rs530905591,rs531104350,rs531145782,rs531186167,rs531229821,rs531286621,rs531302606,rs531396756,rs531476655,rs531527523,rs531538465,rs531560034,rs531563777,rs531669543,rs531810094,rs532055617,rs532057943,rs532104173,rs532161111,rs532165471,rs532333943,rs532364908,rs532432743,rs532466649,rs532528911,rs532553347,rs532600777,rs532627605,rs532679701,rs532684302,rs532861220,rs532923247,rs532983475,rs533012774,rs533075114,rs533547677,rs533607667,rs533635971,rs533662464,rs533712142,rs534055052,rs534057777,rs534083361,rs534118284,rs534184570,rs534272520,rs534309926,rs534375091,rs534379754,rs534382531,rs534518296,rs534594957,rs534600804,rs534756015,rs534765958,rs535029122,rs535160428,rs535222489,rs535311672,rs535347292,rs535405368,rs535596775,rs535758945,rs535795714,rs535977288,rs535977614,rs536061117,rs536127380,rs536127504,rs536157416,rs536368134,rs536401885,rs536432074,rs536439609,rs536457078,rs536569750,rs536572369,rs536595791,rs536640646,rs536711757,rs536870829,rs536878168,rs536878581,rs537146034,rs537164894,rs537331092,rs537398182,rs537487952,rs537634461,rs537655157,rs537853791,rs537937010,rs537980574,rs537983097,rs537983189,rs538026807,rs538039220,rs538070834,rs538112306,rs538164115,rs538215323,rs538258000,rs538322417,rs538449199,rs538476075,rs538631328,rs538641808,rs538694383,rs538746672,rs538981968,rs539049974,rs539257827,rs539335213,rs539397698,rs539458452,rs539458551,rs539464333,rs539481206,rs539553705,rs539676990,rs539759382,rs539927816,rs539978191,rs540011701,rs540155989,rs540166474,rs540167804,rs540176924,rs540199323,rs540230087,rs540232542,rs540384646,rs540408387,rs540565869,rs540666184,rs540679708,rs540722569,rs540782139,rs540842809,rs540881085,rs541148983,rs541294327,rs541361309,rs541419281,rs541431666,rs541443377,rs541535441,rs541584396,rs541637486,rs541849853,rs541854589,rs541882491,rs541900048,rs542061186,rs542242625,rs542282776,rs542331442,rs542387103,rs542470584,rs542603326,rs542645060,rs542798582,rs542819482,rs542897261,rs542960563,rs543097694,rs543159866,rs543208021,rs543341476,rs543344419,rs543398866,rs543425915,rs543459965,rs543650166,rs543655369,rs543782079,rs543869183,rs543943867,rs544297970,rs544350897,rs544398439,rs544519440,rs544520587,rs544563577,rs544651198,rs544658624,rs544681457,rs544737998,rs544766832,rs544887132,rs544917210,rs545041108,rs545064870,rs545093093,rs545125306,rs545236817,rs545298180,rs545594615,rs545698559,rs545775840,rs545805051,rs545832891,rs545869083,rs545869178,rs545922010,rs545932541,rs546285211,rs546321283,rs546358093,rs546358124,rs546366820,rs546440995,rs546444968,rs546547706,rs546698614,rs546800200,rs546929428,rs546981631,rs547085779,rs547106021,rs547172989,rs547202928,rs547286649,rs547358058,rs547426385,rs547567748,rs547655534,rs547731371,rs547863427,rs547866686,rs547941786,rs547954267,rs547966428,rs548015433,rs548080073,rs548218420,rs548311562,rs548371687,rs548551056,rs548634854,rs548756725,rs548837894,rs548922738,rs548978072,rs549045839,rs549096179,rs549152464,rs549346379,rs549364334,rs549399861,rs549487937,rs549767957,rs549802271,rs549851571,rs549854961,rs550000863,rs550037204,rs550046931,rs550081721,rs550125957,rs550158416,rs550493302,rs550500371,rs550552361,rs550572464,rs550595703,rs550726497,rs551026358,rs551045924,rs551229456,rs551301934,rs551310703,rs551557943,rs551740439,rs551756043,rs551770299,rs551771315,rs551858568,rs551899314,rs551972818,rs552011501,rs552098765,rs552105114,rs552113768,rs552203580,rs552240219,rs552292157,rs552355781,rs552389929,rs552405310,rs552419009,rs552451346,rs552580527,rs552586737,rs552594441,rs552634755,rs552655610,rs552680687,rs552746986,rs552757747,rs552771039,rs552877982,rs553179869,rs553201418,rs553248640,rs553284846,rs553510116,rs553595525,rs553725558,rs553827540,rs553831599,rs553837027,rs553878978,rs553892005,rs553988844,rs554037158,rs554082841,rs554413127,rs554463069,rs554543505,rs554588092,rs554770554,rs554805853,rs554838140,rs555017525,rs555221583,rs555246235,rs555468161,rs555472519,rs555493390,rs555729396,rs555865516,rs555880956,rs556008996,rs556085389,rs556124244,rs55634459,rs556702817,rs556713180,rs556765924,rs556881223,rs55704283,rs557108201,rs557184634,rs557224883,rs557284500,rs557310336,rs557364162,rs55756782,rs557614386,rs557618584,rs557621765,rs55767910,rs557794450,rs557892734,rs557971712,rs558005892,rs558019750,rs558163630,rs558195134,rs558207318,rs55821731,rs558282790,rs558415464,rs558532445,rs55865470,rs558664166,rs55868116,rs558733090,rs55874331,rs558747092,rs558762747,rs558777574,rs558842862,rs558921965,rs558985467,rs559226587,rs559314861,rs559376328,rs559437287,rs559535370,rs559601670,rs55960995,rs55967815,rs559821292,rs559885241,rs55990966,rs559932356,rs56013333,rs56016827,rs56020058,rs56026259,rs560293095,rs560325294,rs56034132,rs560368084,rs560388658,rs560422014,rs560431662,rs560502397,rs56051182,rs560529114,rs56053144,rs56056727,rs560761797,rs560771327,rs560786537,rs560787262,rs56089443,rs560925596,rs56093404,rs56098440,rs560987199,rs561069798,rs56107197,rs561106089,rs561108143,rs561173459,rs561174647,rs561217662,rs561246299,rs561247702,rs561320799,rs561404073,rs561432490,rs561440363,rs561478564,rs561514760,rs561523165,rs56157202,rs561634647,rs561754813,rs561771557,rs561786535,rs562064117,rs56221264,rs562243543,rs562253882,rs56225508,rs562309120,rs56232302,rs562327668,rs562344290,rs562354388,rs56239515,rs562569192,rs562606322,rs562667451,rs562692717,rs562785699,rs562813884,rs562819145,rs562877246,rs56300566,rs563046299,rs563112660,rs56318279,rs563186802,rs563248875,rs563264871,rs56337036,rs56343900,rs56366814,rs563689446,rs56369927,rs563736837,rs563899405,rs56397650,rs564088797,rs564140432,rs564367565,rs564372558,rs564488349,rs564491094,rs564583594,rs564743867,rs564902278,rs565104805,rs565238332,rs565305448,rs565313226,rs565335593,rs565387269,rs565445256,rs565453025,rs565546049,rs565581042,rs565645652,rs565701007,rs565813294,rs565842666,rs565875428,rs565916411,rs565947473,rs565960184,rs565979419,rs566046743,rs566090154,rs566158139,rs566264742,rs56656496,rs566594003,rs56672687,rs566766971,rs566898869,rs567034355,rs567098829,rs567136946,rs567189055,rs567199106,rs567259732,rs567277133,rs567509908,rs567569942,rs567603724,rs567696273,rs567753903,rs567952599,rs568077046,rs568088170,rs568210222,rs568221703,rs568321443,rs568344119,rs568426024,rs568440748,rs568620034,rs568707869,rs568767011,rs568875980,rs569269014,rs569273840,rs569286728,rs569292570,rs569319155,rs569449520,rs569509737,rs569588722,rs569745050,rs569753021,rs569793791,rs569991029,rs570038120,rs570148598,rs570209301,rs570216468,rs570243205,rs570292984,rs570306707,rs570350353,rs570357121,rs570413167,rs570480209,rs570535577,rs570566024,rs570579312,rs570617630,rs570756133,rs570793005,rs570855945,rs570967050,rs571066114,rs571075112,rs571085637,rs571118283,rs571124077,rs571134076,rs571141769,rs571183720,rs571185687,rs571269984,rs571325394,rs571602342,rs571639328,rs571713598,rs571736305,rs571738165,rs571758031,rs571776504,rs571798721,rs571926211,rs571970220,rs57197373,rs571985509,rs572079053,rs572238676,rs572241970,rs572296212,rs572296233,rs572346607,rs572359733,rs572399373,rs572544777,rs572601159,rs572690269,rs572738166,rs572861541,rs572873567,rs572933934,rs573044454,rs573211342,rs573254944,rs573300399,rs573305638,rs573316595,rs57333975,rs573393130,rs573521377,rs573545122,rs573579275,rs573665857,rs573666571,rs573680430,rs573721696,rs573885694,rs574024234,rs574101021,rs574161817,rs574169390,rs574211896,rs574283773,rs5744508,rs574545973,rs574586099,rs574594175,rs574680021,rs574724848,rs574739132,rs574884247,rs574915369,rs574915610,rs575047029,rs575079524,rs575092753,rs575115474,rs575141346,rs575163467,rs575186029,rs575187586,rs575383837,rs575397236,rs575417509,rs575428394,rs575598083,rs575606558,rs575633127,rs575651704,rs575715315,rs575854216,rs576014182,rs576020938,rs576110934,rs576151160,rs576191117,rs576271196,rs576376217,rs576381864,rs576500379,rs576532686,rs57664336,rs576679430,rs576868420,rs576936150,rs577064548,rs577076436,rs577236517,rs577403375,rs577410914,rs577443033,rs577545844,rs577621190,rs577637143,rs577718714,rs577995272,rs578044135,rs578057540,rs578176033,rs578192987,rs578194795,rs578244621,rs58261944,rs58371000,rs58630594,rs58709255,rs58750613,rs58752284,rs58781120,rs58888030,rs59328013,rs59654450,rs59884871,rs59989068,rs60212628,rs60316937,rs60716456,rs60734836,rs60937947,rs61130305,rs61553218,rs61627691,rs61681247,rs62369380,rs6427863,rs6457684,rs6474389,rs6518205,rs6661044,rs6663974,rs6702767,rs6812399,rs6847595,rs6847971,rs6859495,rs6904838,rs6930981,rs6931062,rs7129909,rs714947,rs71565350,rs72484712,rs72746886,rs7278533,rs7281826,rs72854938,rs72854947,rs72854954,rs72860329,rs72860333,rs72860334,rs72860335,rs72860338,rs72860339,rs72860340,rs72860342,rs72860355,rs72860374,rs72952898,rs72960018,rs73376545,rs73396751,rs73412911,rs73412927,rs73412935,rs735883,rs73622143,rs73738957,rs73906948,rs74136261,rs74777484,rs74897484,rs75074527,rs7519444,rs7531238,rs75429665,rs75439840,rs7554682,rs75744321,rs75804093,rs75848760,rs75870215,rs759303,rs759304,rs760452,rs760453,rs760454,rs760462,rs76136628,rs76218647,rs76545695,rs76695144,rs76718889,rs76787817,rs7706539,rs77096595,rs77147698,rs77227620,rs77287921,rs77384657,rs7766900,rs7767288,rs77945976,rs78189837,rs78288532,rs78324697,rs78419399,rs78421181,rs78456409,rs78707888,rs78863925,rs79040418,rs79104449,rs79123247,rs79250555,rs7935494,rs7949803,rs79717025,rs79867863,rs80355526,rs8842,rs885002,rs9276815,rs9276816,rs9276817,rs9276818,rs9276819,rs9276820,rs9276821,rs9276822,rs9276823,rs9276824,rs9276825,rs9352000,rs937446,rs9469283,rs9469284,rs990594,rs991760,rs9980413	C1orf106,CD180,FFAR2,IKBKB,IRF3,ITGB2,LY96,MAP3K1,MB21D1,MUC19,MYD88,PIK3AP1,PSMB8,PSMB9,PSMD14,TANK,TLR2,TLR5,TLR9,TNIP3,TRIM5,UNC93B1
GO Biological Process	GO:0070164	negative regulation of adiponectin secretion	403	7.00893e-247	9.04362e-243	2.24408e-245	43.0307	4.69432	202	0.000154841	0.00666293	1234	0.12501	1	1	7.61453	0.131328	1	4	0.00164204	0.25	rs10955035,rs112810179,rs113156453,rs113810728,rs117980450,rs138211548,rs139464149,rs139581849,rs139767231,rs140599854,rs141221103,rs141435923,rs142062386,rs142107720,rs142144697,rs142929844,rs143040454,rs144803278,rs145001774,rs145410746,rs145586761,rs146381627,rs146998226,rs147369721,rs147510077,rs147939533,rs148213666,rs148548291,rs150083127,rs150136546,rs150664057,rs180977660,rs181384420,rs181605760,rs182115508,rs182931116,rs183018159,rs183159278,rs183237986,rs183522077,rs183605337,rs184062505,rs184471239,rs184849672,rs185567939,rs185717022,rs186055966,rs186617050,rs187494564,rs187863632,rs187898850,rs188098406,rs188620279,rs188647769,rs189184872,rs189963745,rs190029601,rs190700882,rs190943821,rs190954206,rs191612630,rs192381910,rs192467580,rs192677958,rs28475286,rs28679535,rs35028305,rs367645754,rs369035299,rs369165928,rs370952594,rs527508845,rs527793663,rs528129925,rs528370448,rs528797384,rs529338225,rs529745655,rs529940731,rs530115397,rs531045482,rs531712311,rs531793717,rs532318944,rs533170586,rs533401515,rs533739011,rs534022152,rs534722878,rs535009783,rs536244547,rs536356462,rs536518991,rs536882451,rs537077818,rs537117979,rs537364890,rs537645927,rs537718107,rs538245687,rs538655733,rs539210894,rs539821062,rs540124858,rs540812126,rs541010831,rs542235656,rs542596465,rs542714787,rs542757877,rs542847063,rs543600853,rs543718647,rs544132828,rs544630705,rs544968213,rs545090369,rs545140335,rs545379274,rs545650835,rs547036480,rs547490804,rs547624029,rs548065853,rs548232092,rs548784449,rs548788602,rs549023893,rs549688155,rs549704369,rs551017623,rs551466302,rs551893976,rs552201095,rs552465480,rs552502102,rs552714142,rs552871469,rs553061106,rs553077541,rs553113560,rs553224008,rs553508562,rs554075714,rs554441898,rs554702644,rs555277915,rs555539575,rs556498198,rs556979664,rs558781020,rs55946986,rs559589632,rs559984639,rs560511892,rs560612896,rs561074257,rs561541607,rs561663559,rs562235940,rs562393869,rs562744164,rs563034451,rs563489654,rs563754931,rs564607090,rs564936898,rs566706904,rs566839407,rs567087328,rs567456728,rs568023764,rs568429653,rs568758388,rs569242411,rs569638571,rs569748298,rs569843497,rs569920489,rs570470944,rs570927581,rs571390976,rs572023947,rs572380733,rs572382873,rs572602327,rs573417319,rs573422179,rs574238497,rs574325443,rs574741156,rs574963486,rs576643374,rs576874181,rs577610874,rs578091858,rs6991739,rs7016233,rs73598943,rs73676726,rs7820797,rs80127626	RAB11FIP1
GO Biological Process	GO:0060760	positive regulation of response to cytokine stimulus	404	1.65677e-245	2.13773e-241	5.29142e-244	5.53277	112.602	623	0.00371415	0.0205495	316	0.0141773	1	0.578892	3.46115	1.44461	5	44	0.00821018	0.113636	rs10016563,rs10027991,rs111463149,rs111675526,rs112027437,rs112189204,rs112582828,rs112916772,rs113395023,rs113526545,rs113814955,rs113908181,rs1139549,rs114318710,rs114496991,rs115128643,rs115731074,rs115796900,rs11600429,rs11604437,rs116308150,rs116788125,rs116982264,rs117066413,rs11733531,rs117856475,rs117874357,rs11931912,rs11941829,rs11944549,rs12289229,rs12291320,rs12291685,rs12331972,rs12332001,rs138003115,rs138032084,rs138502243,rs138519514,rs138693784,rs138816276,rs138836862,rs139305291,rs139323038,rs139465270,rs1396049,rs1396050,rs139706434,rs139845268,rs140252041,rs140282252,rs140425959,rs140722978,rs140852656,rs141094396,rs141435195,rs141866289,rs141917332,rs141996580,rs142099152,rs142261191,rs142270082,rs143276154,rs143303837,rs143315227,rs143886919,rs144076892,rs144113721,rs144150750,rs144336921,rs144675601,rs144816877,rs145261868,rs145278311,rs145360691,rs145521108,rs145553226,rs145633671,rs145762717,rs146323107,rs146380830,rs146516630,rs146612551,rs146669228,rs146682283,rs147053399,rs147063499,rs147259901,rs1472865,rs147322917,rs147560771,rs147630007,rs147672023,rs148322930,rs148632250,rs148645738,rs148655937,rs148960926,rs149169619,rs149497321,rs150006022,rs150057347,rs150137178,rs150152480,rs150208335,rs1503383,rs150621764,rs150676213,rs150883720,rs151040610,rs151201878,rs16860981,rs16860999,rs16861018,rs180791202,rs180804835,rs181113739,rs181358366,rs181389830,rs181402286,rs181505241,rs181688371,rs181800354,rs181966379,rs182133185,rs182612459,rs182620127,rs182914779,rs182957768,rs183038490,rs183080866,rs183122664,rs183258300,rs183385601,rs183466390,rs183563229,rs183567044,rs184637182,rs184733636,rs185020936,rs185047753,rs185477799,rs185982202,rs186222842,rs186230009,rs186261152,rs186348025,rs186448441,rs186522272,rs186602920,rs186607435,rs186637654,rs186661449,rs187173683,rs187217579,rs187264835,rs187404885,rs187474278,rs187480958,rs187866796,rs187955458,rs187972404,rs188249846,rs188332258,rs188501218,rs189001023,rs189132307,rs189295463,rs189504146,rs189544757,rs189647865,rs189815550,rs190019013,rs190098139,rs190657452,rs190691703,rs190709302,rs190818506,rs190937535,rs190947250,rs191071086,rs191099671,rs191347472,rs191405824,rs191603226,rs191779501,rs192096755,rs192297581,rs192394915,rs192506888,rs192726653,rs192911667,rs192997763,rs193166845,rs200475317,rs201044584,rs201705495,rs201809300,rs202095994,rs2089507,rs2135957,rs2253995,rs2464500,rs2704429,rs2704432,rs28450606,rs34199613,rs34990592,rs35067106,rs368126384,rs368573868,rs370526938,rs371610788,rs371838294,rs373314066,rs374714914,rs375453973,rs375509043,rs375920750,rs376068204,rs376162515,rs376222697,rs3792623,rs3805185,rs3809024,rs41265727,rs4146007,rs4283634,rs45481997,rs45541843,rs481736,rs493426,rs527275506,rs527619985,rs527799569,rs527804158,rs528009434,rs528085832,rs528154496,rs528254616,rs528349207,rs528445173,rs528837568,rs528959228,rs529168485,rs529679832,rs529703613,rs529730561,rs529771543,rs530319285,rs530394997,rs530492114,rs530553805,rs530599855,rs530851507,rs531087746,rs531245269,rs531318260,rs531364950,rs531536024,rs531602109,rs531674197,rs531682847,rs531714583,rs531824496,rs532100333,rs532127949,rs532157122,rs532399747,rs532401685,rs532495103,rs532509710,rs532512892,rs532591706,rs532650871,rs532657275,rs532880994,rs533259743,rs533299462,rs533312582,rs533510595,rs533861013,rs533946557,rs534292201,rs534333787,rs534362571,rs534363923,rs534802050,rs535151340,rs535298921,rs535384682,rs535625054,rs535928114,rs536293691,rs536408354,rs536409928,rs536759089,rs536909,rs537001942,rs537158857,rs537536170,rs537645619,rs537724080,rs537744868,rs537763673,rs537766142,rs537816562,rs538303715,rs538518922,rs538935847,rs538949635,rs539030217,rs539111604,rs539149847,rs539195490,rs539306439,rs539397296,rs539518148,rs539579467,rs539595,rs539688565,rs539722478,rs539780772,rs540106573,rs540309746,rs540553575,rs540555239,rs540796237,rs540975673,rs541393899,rs541428141,rs541556504,rs541639792,rs541827950,rs541884770,rs541939565,rs541944393,rs542099129,rs542178452,rs542215199,rs542322676,rs542361471,rs542667045,rs542749082,rs542784501,rs543178408,rs543280371,rs543500148,rs543608244,rs543717531,rs543754464,rs543758969,rs544041126,rs544608826,rs544921465,rs544949847,rs545164933,rs545270881,rs545313441,rs545318531,rs545357385,rs545558112,rs545694867,rs545881275,rs545894907,rs545920092,rs545947756,rs546031181,rs546323789,rs546553006,rs546639608,rs546765650,rs546835017,rs547018538,rs547092954,rs547357021,rs547395150,rs547421587,rs547728493,rs547956344,rs548108486,rs548193470,rs548248558,rs548304489,rs548611120,rs548738815,rs548828771,rs548842677,rs548895861,rs548971518,rs549045839,rs549090129,rs549121280,rs549475006,rs549571034,rs549695287,rs549804331,rs549938592,rs549991749,rs550144917,rs550304538,rs550420387,rs550793479,rs550955413,rs550962288,rs550997150,rs551361120,rs551401930,rs551840769,rs552069632,rs553125701,rs553323154,rs553371619,rs553512459,rs553564753,rs553677043,rs553757987,rs553792420,rs553961449,rs554047247,rs554175202,rs554265453,rs554345841,rs554380065,rs554468068,rs554764892,rs554808193,rs555721584,rs555755524,rs555762289,rs555904330,rs556259045,rs556280122,rs556296093,rs556365840,rs556375484,rs556519550,rs556818005,rs55683170,rs556967515,rs557276936,rs557324225,rs557414922,rs557532798,rs557927171,rs55809586,rs558315,rs558429469,rs558475222,rs558517105,rs558585367,rs559064305,rs559161400,rs559741646,rs559959853,rs559960498,rs56010660,rs560164188,rs560585963,rs560773941,rs560802531,rs560806044,rs560975507,rs561300456,rs561338073,rs561394708,rs561544867,rs561635474,rs56176061,rs561770899,rs561913593,rs56197155,rs562049904,rs56218908,rs562202997,rs562975251,rs563248875,rs563266736,rs563297369,rs563407814,rs563482189,rs563534192,rs563544699,rs563697545,rs563758569,rs563934226,rs564198236,rs564411950,rs564769592,rs565497722,rs565568919,rs565746605,rs565961292,rs566540216,rs566688287,rs566804826,rs56692810,rs566992247,rs566992842,rs567259732,rs567540087,rs567569942,rs567707145,rs567843597,rs568185960,rs568220313,rs568559171,rs568589028,rs568627007,rs568862107,rs568910,rs569080867,rs569135175,rs569210505,rs569262944,rs569309102,rs56935320,rs569354050,rs569414033,rs569697863,rs569702978,rs569737572,rs569811090,rs570343915,rs570568715,rs570685,rs570712206,rs570864917,rs571501735,rs571544147,rs571593,rs571602117,rs571648337,rs571701347,rs571740945,rs571857335,rs571960679,rs571995725,rs572191659,rs572294114,rs572392659,rs572491813,rs572600876,rs572687,rs572706627,rs572837015,rs573057829,rs573560652,rs574014829,rs574083091,rs574101722,rs574136085,rs574150616,rs57432780,rs574451325,rs574557722,rs574951788,rs575041762,rs575102051,rs575151605,rs575612336,rs576007318,rs576127890,rs576166510,rs57619089,rs576191987,rs576475263,rs576734496,rs576919029,rs577005650,rs577561108,rs577599210,rs577859907,rs577885083,rs578024439,rs58924403,rs59378694,rs60450073,rs61755275,rs61890849,rs62298963,rs6814443,rs6819592,rs6819804,rs6837324,rs6858716,rs73136274,rs73136276,rs73136290,rs73136295,rs73136296,rs73151628,rs73151629,rs73244486,rs73244487,rs74513879,rs74639358,rs74810792,rs75775137,rs75888398,rs75901514,rs76491774,rs76556059,rs7659164,rs7665321,rs7680519,rs76849967,rs77589936,rs77957858,rs78239399,rs78361407,rs78622325,rs78794435,rs78821335,rs7925706,rs79317160,rs79633386,rs79872462,rs885443,rs9326349,rs955691,rs955692,rs9993615	CASP1,CASP4,HIF1A,IRF3,TXK
GO Biological Process	GO:0050862	positive regulation of T cell receptor signaling pathway	405	2.37852e-245	3.06901e-241	7.57779e-244	13.3363	25.1195	335	0.000828561	0.0110499	881	0.0660839	1	0.967855	4.68587	0.426816	2	13	0.00328407	0.153846	rs1004420,rs10914540,rs113060580,rs113837588,rs113838943,rs113996029,rs114316471,rs114748628,rs114751760,rs114772924,rs114801237,rs11567838,rs116836842,rs11920755,rs12485370,rs13312996,rs1348994,rs138601824,rs138997850,rs139133190,rs139247419,rs139476808,rs140024787,rs140134230,rs140449493,rs140911768,rs141314926,rs141457724,rs141681873,rs142102127,rs142308102,rs142322907,rs142848015,rs142953091,rs143082549,rs143127103,rs143430979,rs143692795,rs143714408,rs1449353,rs144974617,rs145035271,rs145226305,rs145436136,rs145436235,rs146086408,rs146138789,rs146442310,rs147056245,rs147507767,rs147557146,rs147675570,rs148124081,rs148337241,rs148402874,rs149285435,rs149500195,rs149835154,rs149962644,rs150010837,rs150272932,rs150727557,rs150834083,rs151042596,rs180673055,rs180835289,rs180981672,rs181078933,rs181230197,rs181449967,rs181634256,rs181869089,rs182175599,rs182214917,rs182842086,rs182845827,rs183150252,rs183150826,rs183385505,rs183936468,rs184017360,rs184177355,rs184419363,rs184540700,rs184563490,rs185115968,rs185271797,rs185389445,rs185533690,rs185633777,rs185931508,rs186170462,rs186309634,rs186494217,rs186589273,rs187176663,rs187642235,rs187676576,rs188969706,rs189097884,rs189188862,rs189198175,rs189715997,rs190045221,rs190123343,rs190227644,rs190601603,rs190641403,rs190755530,rs191254754,rs191336268,rs191857702,rs192324853,rs192580283,rs200008204,rs2218632,rs2593826,rs2715676,rs2715677,rs2715692,rs2715694,rs2715724,rs2715725,rs28581710,rs2953339,rs367784997,rs368602092,rs374051573,rs375440696,rs376135321,rs3762792,rs376866128,rs377744633,rs3811686,rs4855570,rs4855666,rs527488054,rs527756068,rs528165445,rs528246713,rs528319858,rs528456956,rs528539851,rs528582560,rs529155713,rs529694431,rs529721532,rs529817328,rs529901840,rs530335472,rs530656847,rs530678700,rs530860773,rs531802087,rs532233705,rs532315103,rs532522365,rs532538547,rs532884934,rs533346975,rs533434176,rs534373046,rs534697771,rs534937180,rs535106219,rs535331356,rs535510158,rs535880560,rs535889316,rs535907711,rs535937841,rs536022067,rs536209056,rs536649980,rs537273935,rs537367266,rs537427356,rs537467546,rs537528012,rs537535110,rs537714830,rs537769958,rs538279205,rs538334588,rs538591517,rs539567220,rs539639797,rs540132519,rs540273824,rs540663580,rs540907340,rs541332801,rs541575316,rs541751758,rs542529107,rs543064524,rs543605173,rs543621497,rs543688839,rs543725741,rs543852176,rs543858320,rs544064761,rs544629862,rs545270725,rs545751827,rs546099965,rs546906845,rs547050193,rs547609756,rs548320395,rs548667855,rs548740239,rs549775662,rs550182509,rs550263855,rs550479152,rs551244286,rs551504065,rs552362011,rs552503719,rs553058068,rs553188526,rs553508932,rs554145685,rs554406270,rs554838946,rs554845019,rs554901833,rs554945913,rs555045608,rs555156525,rs555570717,rs555588453,rs556941091,rs556956018,rs557066370,rs557354127,rs557838233,rs558172147,rs558312367,rs558320302,rs558327940,rs558355037,rs559005532,rs559384536,rs559388043,rs559562639,rs560032297,rs560544139,rs561528661,rs561551559,rs561720858,rs562044478,rs563346511,rs563415178,rs563548817,rs563781582,rs563792419,rs564461053,rs564466537,rs564593708,rs564825717,rs564861835,rs565059461,rs565767185,rs565942222,rs566076683,rs566156879,rs566422206,rs566609687,rs566899405,rs566916830,rs567714155,rs568084577,rs568621046,rs568729269,rs568889083,rs569242852,rs569590152,rs569686549,rs569796485,rs570111365,rs570140478,rs570206761,rs571092441,rs572201032,rs572217775,rs572450765,rs572660524,rs572858055,rs573075847,rs573220101,rs573340346,rs573400126,rs573524651,rs574282370,rs574741964,rs574795557,rs574910978,rs575254017,rs575723477,rs575833882,rs575895401,rs575994498,rs576651062,rs576802060,rs576961829,rs577099614,rs578237641,rs62266464,rs6784805,rs6787790,rs72933117,rs74662556,rs74690304,rs74760685,rs75536509,rs76039757,rs76330658,rs7644338,rs77213537,rs77608834,rs77786092,rs77968343,rs78155055,rs78290135,rs78740046,rs79029897,rs79287278,rs80149167,rs80303145,rs9813926,rs9853709,rs9861244	LCK,TRAT1
GO Biological Process	GO:0007202	activation of phospholipase C activity	406	1.31292e-244	1.69407e-240	4.17258e-243	6.78453	76.9397	522	0.00253784	0.0172181	647	0.0427186	1	0.851929	3.80727	0.787967	3	24	0.00492611	0.125	rs10016563,rs10027991,rs10181652,rs111463149,rs1123486,rs1123487,rs114496991,rs115065573,rs115099459,rs115128643,rs115731074,rs115862834,rs116390685,rs116592059,rs116788125,rs116977856,rs11733531,rs117751846,rs117856475,rs117874357,rs11931912,rs11941829,rs11944549,rs12331972,rs12332001,rs12439923,rs138003115,rs138502243,rs138519514,rs138816276,rs139305291,rs139323038,rs139465270,rs1396049,rs1396050,rs139706434,rs139845268,rs140252041,rs140282252,rs140574070,rs140722978,rs141094396,rs141866289,rs141917332,rs141996580,rs142012754,rs142261191,rs142270082,rs142866908,rs142997890,rs143276154,rs143886919,rs144076892,rs144207147,rs144336921,rs144675601,rs145278311,rs145360691,rs145553226,rs145633671,rs145698320,rs146380830,rs146682283,rs147224253,rs147259901,rs1472865,rs147560771,rs147630007,rs147672023,rs148546400,rs148645738,rs148655937,rs149031496,rs149169619,rs150006022,rs150056519,rs150057347,rs150152480,rs150621764,rs150676213,rs151171187,rs151201878,rs16860981,rs16860999,rs16861018,rs181113739,rs181389830,rs181505241,rs181688371,rs181800354,rs182178835,rs182600416,rs182612459,rs182620127,rs183038490,rs183080866,rs183385601,rs183466390,rs183563229,rs183567044,rs183831707,rs183868765,rs184637182,rs184733636,rs185091327,rs185477799,rs185982202,rs186106576,rs186222842,rs186230009,rs186261152,rs186348025,rs186448441,rs186607435,rs186637654,rs186661449,rs187161414,rs187264835,rs187404885,rs187480958,rs187609227,rs187667006,rs187955458,rs187972404,rs187973334,rs188249846,rs188501218,rs189132307,rs189256718,rs189295463,rs189504146,rs189544757,rs189815550,rs190691703,rs190818506,rs190947250,rs191099671,rs191405824,rs191603226,rs191724876,rs192007842,rs192096755,rs192297581,rs192394915,rs192506888,rs192911667,rs192997763,rs193190826,rs199588319,rs200475317,rs201705495,rs202095994,rs2089507,rs2135957,rs2464500,rs2704429,rs2704432,rs28450606,rs28536685,rs2898992,rs34199613,rs34990592,rs35067106,rs368377170,rs368401935,rs370526938,rs371610788,rs371838294,rs372069582,rs374055513,rs374714914,rs375509043,rs375920750,rs376162515,rs376604166,rs376876730,rs3784399,rs3792623,rs3805185,rs41265727,rs4146007,rs4283634,rs4973351,rs527275506,rs527659660,rs527799569,rs527804158,rs528009434,rs528154496,rs528182559,rs528254616,rs528445173,rs528497129,rs528501766,rs528568119,rs528831506,rs528837568,rs529168485,rs529273400,rs529306387,rs529679832,rs529703613,rs529771543,rs530599855,rs530657156,rs530851507,rs531087746,rs531116226,rs531245269,rs531318260,rs531364950,rs531674197,rs531714583,rs531824496,rs532100333,rs532127949,rs532399747,rs532401685,rs532509710,rs532650871,rs532880994,rs533312582,rs533510595,rs533861013,rs533946557,rs533952019,rs534362571,rs534802050,rs534826282,rs535096598,rs535151340,rs535217384,rs535238126,rs535298921,rs535384682,rs535928114,rs536204324,rs536293691,rs536408354,rs536597233,rs536759089,rs537001942,rs537158857,rs537536170,rs537724080,rs537744868,rs537763673,rs537766142,rs537832385,rs538303715,rs538485570,rs538518922,rs538522269,rs538935847,rs538949635,rs539111604,rs539149847,rs539195490,rs539306439,rs539400127,rs539518148,rs539579467,rs539631354,rs539780772,rs540555239,rs540796237,rs540975673,rs541216399,rs541428141,rs541556504,rs541639792,rs541827950,rs541939565,rs542099129,rs542178452,rs542215199,rs542749082,rs542784501,rs543178408,rs543500148,rs543502626,rs543608244,rs543758969,rs544249019,rs544608826,rs544611490,rs544949847,rs545164933,rs545313441,rs545318531,rs545357385,rs545558112,rs545574656,rs545694867,rs545709412,rs545881275,rs545920092,rs546058013,rs546391910,rs546553006,rs546765650,rs547018538,rs547357021,rs547421587,rs547956344,rs548108486,rs548193470,rs548248558,rs548304489,rs548842677,rs548895861,rs548971518,rs549087908,rs549090129,rs549435499,rs549475006,rs549571034,rs549695287,rs549804331,rs550304538,rs550370379,rs550420387,rs550928235,rs550962288,rs550997150,rs551141056,rs551361120,rs551401930,rs552131955,rs553314167,rs553512459,rs553564753,rs553792420,rs553798722,rs554008291,rs554265453,rs554289920,rs554345841,rs554534284,rs554592945,rs554808193,rs555721584,rs555755524,rs555762289,rs555935013,rs556232899,rs556280122,rs556365840,rs556519550,rs556818005,rs55683170,rs556882558,rs556967515,rs557276936,rs557414922,rs557477472,rs557532798,rs557927171,rs55809586,rs558475222,rs558585367,rs559161400,rs559741646,rs559959853,rs560004009,rs560164188,rs560353116,rs560414604,rs560585963,rs560773941,rs560802531,rs560827856,rs560975507,rs561078152,rs561138773,rs561300456,rs561312269,rs561338073,rs561544867,rs56159856,rs561770899,rs56218908,rs562202997,rs562975251,rs563266736,rs563297369,rs563534192,rs563631777,rs563697545,rs563758569,rs563791433,rs563933535,rs563934226,rs564198236,rs564769592,rs564811530,rs565497722,rs565568919,rs565746605,rs565961292,rs566395305,rs566540216,rs566624719,rs566688287,rs56692810,rs567540087,rs567545488,rs567707145,rs567708574,rs568559171,rs568589028,rs568627007,rs568862107,rs569080867,rs569210505,rs569262944,rs569309102,rs56935320,rs569354050,rs569414033,rs569702978,rs569730606,rs569737572,rs570343915,rs570525315,rs570864917,rs571105356,rs571141074,rs571501735,rs571544147,rs571602117,rs571648337,rs571701347,rs571710611,rs571740945,rs572191659,rs572294114,rs572380263,rs572392659,rs572706627,rs572837015,rs572861657,rs573057829,rs573560652,rs574014829,rs574083091,rs574150616,rs574215928,rs57432780,rs574451325,rs574557722,rs575041762,rs575240210,rs575523402,rs575612336,rs575857592,rs575923038,rs576007318,rs57619089,rs576191987,rs576475263,rs576734496,rs576901967,rs576994386,rs577005650,rs577561108,rs577599210,rs577775369,rs577885083,rs578237076,rs58924403,rs59378694,rs60450073,rs62298963,rs6492942,rs6814443,rs6819592,rs6819804,rs6837324,rs6858716,rs7164348,rs72731496,rs73136274,rs73136276,rs73136290,rs73136295,rs73136296,rs73151628,rs73151629,rs73244486,rs73244487,rs74013044,rs74013045,rs74013046,rs74513879,rs74602589,rs74639358,rs74810792,rs75125622,rs75901514,rs76491774,rs76556059,rs7659164,rs7665321,rs7680519,rs76817914,rs76849967,rs77226541,rs77589936,rs77957858,rs78239399,rs78486802,rs78622325,rs78821335,rs79633386,rs79872462,rs8023550,rs8043348,rs885443,rs955691,rs955692,rs9993615	GPR55,PLCB2,TXK
GO Biological Process	GO:0090090	negative regulation of canonical Wnt signaling pathway	407	2.44951e-244	3.1606e-240	7.7656e-243	2.61065	604.446	1578	0.0199375	0.05205	998	0.0916446	1	1	1.67148	5.38444	9	164	0.0147783	0.054878	rs1004420,rs10470046,rs10484566,rs10485454,rs1053752,rs1057141,rs1057149,rs1057373,rs111275482,rs111332155,rs111390102,rs111507231,rs111511638,rs111577395,rs111585115,rs1116100,rs111730800,rs111785441,rs111828739,rs111850002,rs111876139,rs111904541,rs112040195,rs112322888,rs112477591,rs112550989,rs11257,rs112589544,rs112591216,rs112808089,rs112812069,rs112817591,rs112959248,rs112975358,rs113165054,rs113206908,rs113214000,rs113215190,rs113253113,rs1132988,rs113369534,rs113463433,rs113517681,rs1135216,rs113539003,rs113815296,rs113849955,rs114043745,rs114063672,rs114098875,rs114113679,rs114121489,rs114127583,rs114150569,rs114188652,rs114342519,rs114343326,rs114410700,rs114413848,rs114419058,rs114482220,rs114557939,rs114600332,rs114640953,rs114765185,rs114772012,rs114772924,rs114977286,rs115033676,rs115074026,rs115079513,rs115179374,rs115205718,rs115273200,rs115285985,rs115335918,rs115340312,rs115353581,rs11540142,rs115429670,rs115448877,rs115452117,rs115506011,rs115590752,rs115598560,rs115606726,rs115616896,rs115675578,rs115714539,rs115746287,rs115902035,rs115904309,rs115924989,rs115929937,rs116032581,rs116053981,rs116087501,rs116106014,rs116172318,rs116233323,rs116294223,rs116338474,rs116355968,rs116449283,rs116563478,rs116659290,rs116692632,rs116696906,rs116751869,rs116814567,rs116827595,rs116831826,rs116870821,rs116874022,rs116912917,rs117073325,rs117220707,rs117264131,rs117295276,rs117526311,rs117535069,rs117733615,rs117750251,rs117876357,rs117908410,rs117970030,rs118017310,rs118079923,rs118099464,rs11906391,rs11908011,rs11969467,rs121917702,rs12195238,rs12214934,rs12524509,rs12527715,rs12529313,rs13037444,rs13039559,rs13041360,rs13215,rs137947796,rs137957690,rs138082348,rs138099433,rs138151214,rs138279897,rs138317147,rs1383266,rs1383267,rs138353968,rs138402387,rs138445693,rs138525844,rs138578073,rs138619903,rs138724547,rs138839670,rs138912063,rs138994975,rs139025354,rs139055014,rs139126469,rs139224437,rs139289684,rs139371286,rs139383303,rs139460013,rs139473766,rs139729172,rs139807325,rs139897296,rs139907578,rs139923184,rs139928748,rs140017767,rs140088252,rs140142215,rs140156480,rs140245535,rs140279817,rs140443029,rs140505544,rs140573732,rs140581515,rs140609844,rs140613702,rs140828337,rs140829468,rs140866321,rs140913303,rs141148538,rs141216307,rs141253809,rs141272379,rs141319096,rs141401401,rs141560694,rs141581037,rs141584982,rs141681873,rs141739499,rs141773202,rs141892779,rs142166245,rs142205847,rs142226180,rs142231801,rs142320451,rs142331650,rs142449765,rs142488085,rs142556248,rs142594802,rs142607998,rs142953091,rs142997306,rs143037867,rs143054940,rs143185338,rs143321340,rs143352307,rs143486724,rs143539025,rs143633171,rs143800384,rs143842509,rs143876357,rs143943834,rs143954070,rs143954152,rs144035784,rs144093037,rs144151855,rs144177606,rs144213263,rs144281523,rs144323930,rs144363600,rs144404803,rs144661204,rs144808083,rs144894893,rs144896613,rs144945885,rs144951468,rs145016155,rs145050318,rs145067819,rs145070175,rs145233394,rs145268656,rs145321948,rs145330095,rs145389896,rs145430001,rs145430103,rs145484203,rs145573129,rs145605746,rs145668260,rs145691938,rs145705499,rs145707176,rs145751415,rs145756313,rs145965388,rs146075993,rs146109137,rs146140060,rs146266155,rs146425162,rs146442310,rs146469741,rs146479021,rs146488925,rs146551472,rs146657236,rs146779418,rs146790654,rs146900951,rs147005837,rs147015567,rs147016287,rs147056245,rs147177882,rs147271984,rs147332077,rs147375063,rs147609347,rs147640113,rs147651995,rs147667530,rs147702553,rs147703259,rs147816428,rs147826034,rs147969251,rs147979499,rs148038745,rs148125341,rs148307794,rs148321715,rs148347154,rs148420565,rs148628008,rs148645171,rs148722895,rs148778839,rs148895422,rs148928221,rs148947703,rs149070070,rs149273887,rs149324086,rs149359709,rs149539462,rs149579177,rs149633601,rs149675166,rs149678535,rs149728623,rs149812348,rs149824312,rs149890864,rs149901416,rs150004139,rs150014657,rs150045645,rs150129181,rs150322410,rs150468516,rs150493454,rs150500817,rs150501908,rs150597141,rs150711573,rs150968352,rs151031059,rs151186548,rs151239869,rs151251339,rs151313465,rs16871018,rs16871026,rs16871027,rs16871037,rs16871100,rs16871102,rs16985365,rs16989549,rs16989563,rs16989579,rs16989639,rs16989654,rs16989661,rs17213812,rs17213819,rs17213826,rs17213861,rs17220220,rs17322191,rs17322289,rs17430018,rs17439845,rs17587,rs180705353,rs180730914,rs180776332,rs180784690,rs180790869,rs180840346,rs180863766,rs180874599,rs180885442,rs180919984,rs181098463,rs181100540,rs181113216,rs181128330,rs181319137,rs181428346,rs181440623,rs181538589,rs181653809,rs181728852,rs181748767,rs181757428,rs181780727,rs181855083,rs181901366,rs181932816,rs182005966,rs182068889,rs182199416,rs182314939,rs182332333,rs182337353,rs182467679,rs182487148,rs182580770,rs182625626,rs182628014,rs182646255,rs182700479,rs182899134,rs182922361,rs182958199,rs183134629,rs183145781,rs183150252,rs183195768,rs183198308,rs183315000,rs183398348,rs183548812,rs183555804,rs183678271,rs183682361,rs183687644,rs183733825,rs183998037,rs184176511,rs184234378,rs184239347,rs184247196,rs184482574,rs184522493,rs184540700,rs184591513,rs184708022,rs184806867,rs184811703,rs184850092,rs184886637,rs184891302,rs184910615,rs184947934,rs185015519,rs185045488,rs185117672,rs185304475,rs185572051,rs185617358,rs185663343,rs185666123,rs185697455,rs185780169,rs185829927,rs185842667,rs185887691,rs185931508,rs185937146,rs185939098,rs185956766,rs186104065,rs186252496,rs186286752,rs186298721,rs186331015,rs186430868,rs186447079,rs186505284,rs186534463,rs186652388,rs186701478,rs186737453,rs186948717,rs186962106,rs186971735,rs186978706,rs187097846,rs187161397,rs1871667,rs1871668,rs187220333,rs187276729,rs187298215,rs187314473,rs187332008,rs187341819,rs187676576,rs187790140,rs187834252,rs187986726,rs188103883,rs188139381,rs188171755,rs188178480,rs188192194,rs188214192,rs188281026,rs188316396,rs188328481,rs188717156,rs188737684,rs188910089,rs188939246,rs188967582,rs189129784,rs189189837,rs189229500,rs189237127,rs189243328,rs189335960,rs189349306,rs189350366,rs189376218,rs189397198,rs189408712,rs189492749,rs189500871,rs189712931,rs189865867,rs189948437,rs189984229,rs190184178,rs190185352,rs190227644,rs190305959,rs190386822,rs190417433,rs190463640,rs190551477,rs190557495,rs190630319,rs190684756,rs190851190,rs190883611,rs190889347,rs190898691,rs190900105,rs191022549,rs191049123,rs191058193,rs191099061,rs191148336,rs191165067,rs191234908,rs191394864,rs191452407,rs191452931,rs191482095,rs191537852,rs191551045,rs191920574,rs191970632,rs191996378,rs192062694,rs192218223,rs192298641,rs192301707,rs192332814,rs192407248,rs192572056,rs192580283,rs192686317,rs192687818,rs192714493,rs192764174,rs192892253,rs192942970,rs192948056,rs192960052,rs193012145,rs193078408,rs1972194,rs199498526,rs199894163,rs199970837,rs200616256,rs200753447,rs200828307,rs200865723,rs201336055,rs201656242,rs201894044,rs202040819,rs202059692,rs20547,rs2071476,rs2071477,rs2071481,rs2071482,rs2071534,rs2071535,rs2071537,rs2071538,rs2071539,rs2071541,rs2127679,rs2127680,rs2228106,rs2228109,rs2228110,rs2228111,rs2267852,rs2267853,rs2267854,rs2267862,rs2284190,rs2284276,rs2395269,rs2395270,rs2395271,rs241409,rs241417,rs241418,rs241419,rs241420,rs241422,rs241423,rs28548466,rs28724899,rs2903772,rs3198005,rs34748157,rs34864931,rs35969770,rs36202974,rs36202977,rs36229525,rs36229526,rs36234338,rs36234342,rs367649512,rs368394017,rs368539480,rs368776572,rs368842666,rs369555237,rs369648933,rs369867436,rs370389670,rs370520028,rs370533488,rs370839092,rs371137341,rs371311940,rs371312002,rs371348421,rs371633215,rs371727158,rs372263161,rs372584607,rs372902268,rs373637122,rs374080419,rs374564189,rs375276049,rs375410194,rs375541669,rs375865730,rs375969180,rs376163772,rs376172348,rs3763346,rs3763347,rs3763348,rs376553490,rs3766682,rs377418266,rs4148879,rs4148881,rs4148882,rs41549617,rs41550019,rs41551515,rs41559815,rs41561219,rs45561731,rs4623282,rs4711312,rs4713600,rs527265745,rs527483144,rs527515032,rs527722750,rs527758142,rs527784889,rs527852930,rs527918956,rs527934964,rs527947257,rs527956519,rs528030095,rs528042808,rs528062599,rs528471821,rs528533354,rs528545632,rs528673312,rs528696659,rs528854753,rs528862984,rs528979734,rs529190129,rs529505736,rs529509301,rs529519459,rs529534615,rs529563587,rs529638669,rs529644599,rs529703586,rs529776727,rs529784410,rs529968724,rs529975299,rs530026098,rs530053361,rs530104314,rs530145966,rs530146909,rs530314413,rs530365862,rs530490706,rs530557111,rs530561343,rs530661526,rs530670917,rs530687371,rs530716500,rs530841727,rs530884844,rs530901034,rs531088168,rs531130838,rs531149602,rs531185072,rs531346882,rs531405394,rs531441583,rs531448611,rs531453676,rs531476655,rs531483409,rs531495563,rs531527523,rs531669543,rs531828907,rs531830193,rs531919638,rs532011814,rs532055617,rs532217353,rs532233705,rs532279272,rs532333943,rs532364908,rs532457214,rs532466649,rs532528911,rs532671741,rs532679701,rs533012774,rs533075114,rs533177883,rs533197670,rs533316956,rs533396135,rs533462242,rs533521195,rs533649685,rs533712142,rs533914696,rs533992117,rs534026320,rs534029372,rs534055052,rs534118284,rs534309926,rs534371185,rs534379754,rs534382531,rs534512174,rs534518296,rs534839845,rs534851782,rs534891509,rs534928035,rs534928074,rs534985818,rs535029122,rs535068371,rs535106219,rs535160428,rs535175410,rs535222489,rs535325246,rs535403864,rs535420950,rs535430468,rs535473714,rs535599633,rs535735674,rs535746199,rs535772896,rs535889316,rs535894002,rs535928950,rs535977288,rs536127380,rs536127504,rs536167987,rs536209056,rs536247265,rs536401885,rs536457078,rs536468187,rs536569750,rs536595791,rs536640646,rs536683447,rs536711757,rs536842062,rs536847086,rs537151634,rs537285034,rs537528012,rs537535110,rs537556497,rs537634461,rs537655157,rs537769958,rs537853791,rs537883023,rs537915890,rs537983097,rs537983189,rs538020672,rs538102010,rs538112306,rs538128923,rs538131069,rs538143201,rs538322417,rs538331644,rs538370669,rs538414644,rs538449199,rs538476075,rs538499478,rs538560884,rs538631328,rs538641808,rs538694383,rs538833776,rs538870048,rs538994523,rs539077022,rs539180780,rs539257827,rs539442201,rs539759382,rs539827360,rs540011701,rs540065012,rs540066839,rs540102388,rs540157129,rs540166474,rs540167804,rs540230087,rs540232567,rs540408387,rs540483344,rs540546131,rs540658167,rs540683723,rs540881085,rs541035558,rs541148983,rs541189432,rs541208099,rs541225039,rs541244656,rs541361309,rs541420679,rs541443377,rs541781489,rs541878680,rs541916113,rs542244421,rs542331442,rs542387103,rs542453404,rs542603326,rs542702157,rs542729981,rs542798582,rs542812028,rs542819482,rs542825064,rs542897261,rs542960563,rs542980539,rs543043396,rs543063092,rs543080215,rs543097694,rs543341476,rs543425915,rs543442188,rs543547915,rs543655369,rs543725908,rs543782079,rs543931163,rs544062305,rs544097245,rs544197071,rs544350897,rs544376086,rs544479594,rs544481933,rs544574358,rs544658624,rs544830654,rs544864755,rs545045718,rs545064870,rs545077305,rs545083854,rs545100765,rs545125306,rs545214320,rs545252518,rs545381981,rs545508516,rs545594615,rs545884014,rs545922010,rs546233200,rs546358093,rs546358124,rs546373987,rs546407284,rs546412662,rs546444968,rs546547706,rs547023760,rs547052682,rs547057156,rs547085779,rs547172989,rs547286649,rs547441819,rs547567864,rs547641441,rs547655534,rs547866686,rs548077511,rs548371687,rs548412341,rs548509170,rs548551056,rs548621972,rs548823181,rs548922738,rs548973785,rs549003991,rs549143438,rs549152464,rs549169965,rs549185434,rs549196399,rs549250607,rs549259984,rs549327248,rs549851571,rs549867867,rs550000863,rs550037204,rs550099953,rs550203139,rs550231832,rs550493302,rs550552361,rs550592465,rs550627496,rs550695073,rs550766018,rs550767048,rs550913431,rs550964672,rs551130969,rs551159709,rs551174091,rs551213345,rs551277815,rs551310703,rs551315674,rs551383610,rs551410398,rs551504065,rs551687285,rs551770299,rs551771315,rs551889459,rs551972818,rs551975094,rs552011501,rs552055902,rs552098765,rs552199318,rs552228804,rs552233348,rs552591818,rs552602449,rs552627513,rs552634755,rs552680687,rs552771039,rs553077727,rs553152504,rs553235757,rs553248640,rs553267250,rs553345919,rs553356404,rs553382076,rs553498731,rs553510116,rs553595525,rs553612401,rs553691558,rs553749671,rs553827540,rs553837027,rs553844490,rs553892005,rs554003314,rs554079023,rs554105098,rs554543505,rs554784913,rs554786327,rs554867321,rs554945913,rs555008366,rs555132645,rs555165369,rs555221583,rs555246235,rs555268493,rs555315386,rs555352017,rs555493390,rs555543732,rs555570717,rs555586310,rs555621293,rs555748168,rs555770601,rs555819187,rs555837719,rs555880956,rs555907251,rs556003377,rs556014392,rs556085389,rs556086544,rs556149914,rs556307477,rs55634459,rs556403923,rs556476761,rs556498961,rs556702817,rs55675747,rs556765924,rs55704283,rs557057719,rs557060811,rs557094636,rs557108201,rs557224883,rs557354646,rs55756782,rs557618584,rs557621765,rs557678494,rs55767910,rs557694161,rs557724336,rs557741199,rs557786701,rs557892734,rs558031477,rs558207318,rs55821731,rs558370513,rs558386331,rs558415464,rs558523966,rs558551362,rs558647444,rs55865470,rs558664166,rs55868116,rs558706666,rs55874331,rs558757097,rs558779867,rs558893542,rs558939874,rs558985467,rs559034379,rs559095623,rs559145329,rs559226587,rs559270530,rs559286468,rs559306156,rs559314861,rs559394157,rs559456287,rs559537284,rs55960995,rs55967815,rs559884060,rs559885241,rs55990966,rs559918015,rs559932356,rs560131508,rs56013333,rs560159735,rs56016827,rs56020058,rs56026259,rs560265230,rs560300447,rs56034132,rs560368084,rs560431662,rs560467575,rs56053144,rs560550858,rs56056727,rs560725962,rs560761797,rs560771327,rs560873588,rs56089443,rs560906095,rs56093404,rs56098440,rs560987199,rs561008152,rs56107197,rs561246299,rs561247702,rs561389647,rs561459216,rs561468648,rs561497061,rs56157202,rs561634647,rs561648688,rs561754813,rs561898719,rs561930141,rs561935605,rs562013843,rs562201600,rs56221264,rs56225508,rs56232302,rs562327616,rs562381879,rs562391141,rs56239515,rs562429092,rs562469939,rs562569192,rs562569303,rs562665241,rs562665856,rs562695091,rs562829388,rs562881554,rs56300566,rs563046299,rs56305417,rs563112660,rs563139149,rs56318279,rs563268958,rs563278793,rs563288329,rs563340361,rs56337036,rs56343900,rs56366814,rs56369927,rs563743142,rs563899405,rs563972250,rs56397650,rs564112737,rs564140432,rs564305933,rs564486596,rs564491094,rs564500441,rs564583594,rs564593708,rs564596739,rs564660456,rs564755690,rs564861728,rs564902278,rs565006687,rs565094715,rs565269947,rs565292152,rs565313226,rs565387269,rs565445256,rs565453025,rs565559199,rs565581042,rs565701007,rs565842666,rs566010063,rs566033582,rs566046743,rs566076683,rs566260037,rs566302622,rs566325876,rs566531494,rs566591826,rs566594003,rs566609687,rs56672687,rs566754739,rs566771771,rs566778651,rs566876537,rs566898869,rs566919145,rs567015132,rs567034355,rs567098829,rs567120496,rs567143753,rs567199106,rs567235019,rs567548067,rs567682937,rs567717052,rs567821927,rs567952599,rs568084844,rs568135869,rs568140073,rs568263467,rs568276201,rs568324806,rs568369895,rs568390678,rs568437149,rs568707869,rs568713005,rs568721650,rs568757398,rs568829120,rs568889083,rs568932379,rs569119493,rs569319155,rs569394530,rs56944194,rs569449520,rs569486666,rs569490411,rs569509737,rs569588722,rs569631271,rs569745050,rs570017082,rs570050638,rs570148598,rs570206761,rs570216468,rs570228847,rs570253736,rs570350353,rs570411139,rs570413167,rs570535577,rs570578335,rs570636908,rs570855945,rs571013995,rs571052397,rs571066114,rs571069319,rs571092441,rs571141769,rs571178275,rs57124636,rs571256464,rs571325049,rs571369587,rs571426782,rs571487519,rs571573859,rs571602342,rs571758031,rs571798721,rs571904181,rs571926211,rs571928940,rs571948880,rs572004615,rs572012374,rs572030375,rs572188006,rs572224776,rs572225078,rs572296212,rs572296233,rs572362666,rs572436065,rs572458444,rs572738166,rs572741674,rs572933934,rs572991284,rs573044454,rs573211342,rs573254944,rs573305638,rs573316595,rs573393130,rs573579275,rs573666571,rs573840420,rs573854647,rs573995611,rs574062015,rs574133359,rs574138658,rs574200490,rs574232567,rs574492772,rs574578753,rs574594175,rs574646410,rs574655244,rs574814800,rs574900293,rs575047029,rs575079524,rs575092753,rs575101623,rs575141346,rs575163467,rs575186029,rs575383837,rs575397236,rs575449331,rs575501249,rs575606558,rs575633127,rs575659415,rs575678588,rs575715315,rs576014182,rs576020938,rs576151160,rs576173150,rs576208570,rs576279147,rs576296702,rs576335364,rs576381864,rs576532686,rs576651062,rs576758508,rs576817756,rs576836432,rs576927329,rs577006728,rs577064548,rs577185537,rs577297614,rs577305243,rs577532400,rs577545844,rs577570997,rs577593622,rs577621190,rs577633164,rs577673281,rs577721772,rs577782792,rs577814463,rs577880520,rs577939954,rs577985140,rs578030805,rs578057540,rs58261944,rs58590109,rs58752284,rs58781120,rs59069359,rs59220988,rs59328013,rs59654450,rs59884871,rs59989068,rs6017453,rs6017454,rs6017464,rs6017476,rs60316937,rs6031897,rs6031898,rs6031899,rs6031900,rs6031901,rs6031902,rs6031903,rs6031904,rs6031905,rs6031906,rs6031907,rs6031910,rs6031912,rs6031913,rs6031917,rs6031919,rs6031931,rs6031935,rs6031940,rs6031941,rs6031942,rs6031944,rs6031945,rs6031946,rs6031959,rs6031969,rs6065770,rs60716456,rs6073581,rs6073586,rs6073587,rs6073588,rs6073591,rs6073592,rs6073593,rs6073594,rs6073608,rs6073612,rs6073615,rs6073624,rs60937947,rs60960446,rs6103944,rs6103946,rs6103947,rs6103972,rs6103982,rs61130305,rs6130717,rs6130718,rs6130721,rs6130722,rs6130736,rs6130743,rs6130746,rs61627691,rs61681247,rs62208314,rs62208320,rs6457684,rs6513959,rs6904838,rs6930981,rs6931062,rs71565350,rs7271519,rs72854938,rs72854947,rs72854954,rs72860329,rs72860333,rs72860334,rs72860335,rs72860338,rs72860339,rs72860340,rs72860342,rs72860355,rs72860374,rs72952898,rs73113469,rs73298589,rs73298594,rs73300570,rs73302409,rs73396751,rs73412911,rs73412927,rs73412935,rs735883,rs73617488,rs73738957,rs74126936,rs74126937,rs74446728,rs74612577,rs74842034,rs74897484,rs7509375,rs75278933,rs75439840,rs75619330,rs75628143,rs75641996,rs75650643,rs75719039,rs75744321,rs75978388,rs76545695,rs76615150,rs76728103,rs76995089,rs77034512,rs77113858,rs77227620,rs77287921,rs77491412,rs77568168,rs77608834,rs77649667,rs7766900,rs7767288,rs78087569,rs78189837,rs78324697,rs78435177,rs78456409,rs78527169,rs78528376,rs78569545,rs78707888,rs78766208,rs78834606,rs79104449,rs79229610,rs79951077,rs80070443,rs80355526,rs8117013,rs8842,rs9276815,rs9276816,rs9276817,rs9276818,rs9276819,rs9276820,rs9276821,rs9276822,rs9276823,rs9276824,rs9276825,rs9469283,rs9469284,rs9679803,rs991760	HDAC1,KIAA0922,LEF1,PSMB8,PSMB9,PSMD14,RAPGEF1,STK4,TNN
GO Biological Process	GO:1905342	positive regulation of protein localization to kinetochore	408	2.05595e-243	2.65279e-239	6.50193e-242	19.973	13.5683	271	0.000447548	0.00893888	1234	0.12501	1	1	7.61453	0.131328	1	4	0.00164204	0.25	rs11080971,rs11080972,rs11080974,rs11080975,rs111676633,rs111774736,rs112254032,rs112780122,rs112780614,rs112825513,rs113035225,rs114406571,rs115064466,rs11660259,rs11660695,rs11663138,rs11663451,rs117073838,rs117340633,rs117667940,rs118025086,rs12457148,rs12458574,rs12958035,rs138070349,rs138831803,rs139395035,rs139634737,rs140396644,rs140875415,rs141715774,rs143121202,rs143374486,rs143801362,rs144957873,rs145562190,rs146969103,rs148061342,rs148256211,rs148783206,rs149118315,rs150035871,rs150177209,rs151044608,rs1568207,rs1568208,rs16943581,rs180887199,rs180893879,rs181655756,rs182790691,rs183003875,rs184201503,rs184450823,rs185555181,rs186117111,rs186398983,rs187679473,rs187812482,rs188969567,rs189064837,rs189821810,rs190359694,rs190508714,rs191072310,rs192664904,rs192715514,rs192782281,rs34640761,rs34738253,rs35337417,rs35893678,rs367787585,rs368100147,rs376476481,rs4797076,rs4797077,rs4797078,rs4798010,rs4798011,rs4798012,rs527615691,rs528561775,rs528690374,rs528703878,rs528838836,rs529727116,rs530390561,rs530497227,rs531270392,rs531670353,rs532509879,rs533231129,rs533291000,rs533963172,rs534423897,rs534464970,rs534466345,rs534530054,rs534533522,rs534992888,rs535313896,rs535317595,rs535759696,rs535998385,rs536119654,rs536202773,rs537340903,rs538913342,rs538988345,rs539051759,rs539391464,rs539600913,rs540748347,rs540917124,rs540956412,rs541172612,rs541752400,rs541970250,rs542064759,rs542969274,rs543377092,rs544218184,rs544887075,rs545376444,rs545473340,rs545903118,rs545985039,rs546801805,rs547059344,rs547354477,rs547455510,rs548594928,rs548738669,rs549065912,rs549343537,rs549547467,rs549723924,rs549724381,rs549997101,rs550064240,rs551065944,rs551712082,rs551920308,rs552103383,rs552502452,rs553130098,rs553237197,rs553566918,rs553778876,rs554910756,rs555054149,rs555794790,rs555996747,rs556227056,rs556306193,rs556311967,rs556440837,rs556785855,rs557120900,rs557508579,rs557573402,rs559104744,rs559104805,rs559343985,rs55941503,rs559537929,rs559610000,rs559673954,rs560242137,rs560374229,rs560777804,rs561517274,rs561583296,rs561973410,rs56274721,rs563327949,rs563760674,rs563761238,rs564550321,rs565396952,rs565459989,rs565602050,rs565660851,rs566121326,rs566133438,rs566328286,rs566610532,rs566869210,rs567581021,rs568350669,rs569658086,rs570574143,rs570971803,rs571029142,rs571240819,rs571259617,rs57173298,rs571989719,rs572066367,rs572511226,rs572727357,rs573185183,rs573702889,rs573997131,rs574302123,rs574803805,rs574978783,rs575117979,rs576163224,rs576375602,rs576761304,rs577023053,rs577044828,rs577149086,rs577413750,rs577487994,rs577624036,rs578545,rs58112781,rs58695562,rs60268606,rs618536,rs62086208,rs630960,rs634502,rs6506023,rs6506024,rs6506025,rs71356060,rs7226559,rs7226569,rs7226588,rs7226998,rs7227192,rs7227757,rs7228238,rs7229070,rs7232358,rs7237910,rs7239331,rs7239335,rs7239353,rs7239971,rs7240337,rs7241174,rs7241331,rs7241523,rs7241649,rs7244860,rs7244990,rs72634381,rs72860175,rs73936740,rs76838155,rs77673135,rs77704560,rs77941700,rs78363135,rs78751676,rs79107829,rs79378364,rs80299733,rs8088747,rs9945517,rs9947736,rs9950165,rs9954555,rs9957230,rs9958281,rs9962654	NDC80
GO Biological Process	GO:0051093	negative regulation of developmental process	409	1.75769e-242	2.26794e-238	5.54509e-241	1.58149	3349.37	5297	0.110478	0.174721	2043	0.247491	1	1	1.13862	28.1042	32	856	0.0525452	0.0373832	rs10131741,rs10131829,rs10132329,rs10132624,rs10133640,rs10134588,rs10136089,rs10138343,rs10139958,rs10140363,rs10143059,rs10143525,rs10147454,rs10147648,rs10150940,rs10151086,rs10151453,rs10151576,rs10151591,rs10181652,rs10438208,rs10444818,rs10444819,rs	AP1AR,ARF6,B2M,BCL2L12,CPB2,CTSZ,DRD3,DUSP10,GNRH1,GPR55,GPR68,GPR98,HIF1A,HIST1H4H,JARID2,KIAA0922,KLF13,LEF1,LINGO1,NFKBID,OMG,OSR1,PDCD4,PIK3R1,PPAPDC3,SEMA4D,STAP1,STK4,TGFB1,TLR2,TNF,TNN
GO Biological Process	GO:0045060	negative thymic T cell selection	410	4.50942e-242	5.81851e-238	1.41915e-240	8.78562	48.6022	427	0.00160313	0.0140845	2460	0.330161	1	1	2.53818	0.393983	1	12	0.00164204	0.0833333	rs10036335,rs10060185,rs10063121,rs10067174,rs111626997,rs112025664,rs112548886,rs113637941,rs113937874,rs114077426,rs114927079,rs115060467,rs115271850,rs115487597,rs115556101,rs115842508,rs116820607,rs117402426,rs11740661,rs11743081,rs117813961,rs11953527,rs11954171,rs11959385,rs12656761,rs12656787,rs12656935,rs13356757,rs13358579,rs13359780,rs137932247,rs138126598,rs138152592,rs138532959,rs138685560,rs138952522,rs139249798,rs139322396,rs139615577,rs139637360,rs140011140,rs140396778,rs140642519,rs140784646,rs141078180,rs141788500,rs141894939,rs142061956,rs142106425,rs142642482,rs142873694,rs142917260,rs143045253,rs143253366,rs143488172,rs144036032,rs144118902,rs144230830,rs144458014,rs145097233,rs145137912,rs145146713,rs145449692,rs145786696,rs146744151,rs146848448,rs147312704,rs147409527,rs147419391,rs147568634,rs147817983,rs148125280,rs148500341,rs148697585,rs149021568,rs149227983,rs149678773,rs150006089,rs150106853,rs150201531,rs150578074,rs150876593,rs150979480,rs169082,rs174658,rs180679799,rs180951646,rs182065671,rs182241771,rs182444087,rs182445108,rs182568459,rs182671875,rs182676886,rs183257256,rs183294108,rs183995439,rs184068493,rs184143431,rs184184156,rs184193720,rs184195531,rs184350532,rs185449432,rs185453081,rs185532007,rs185965402,rs185977592,rs186769562,rs187007272,rs187168810,rs187425053,rs187660082,rs187663429,rs188231966,rs188470470,rs188620643,rs188830104,rs189085957,rs189153044,rs189695287,rs189987519,rs190248365,rs190424954,rs190434341,rs190788885,rs190959479,rs191237070,rs191880558,rs191890955,rs192054438,rs192147606,rs192155865,rs192386237,rs193173046,rs193223039,rs200033547,rs202240320,rs264834,rs264835,rs264868,rs264869,rs264875,rs264876,rs264877,rs264878,rs264879,rs264880,rs264881,rs36101422,rs368366164,rs368730557,rs370997760,rs372250865,rs372577792,rs373939373,rs375158060,rs377112160,rs4867873,rs527397334,rs527399788,rs527596981,rs527753177,rs528028213,rs528187536,rs528674811,rs528782075,rs529193963,rs529281012,rs529684166,rs529706148,rs529756705,rs530045305,rs530601112,rs531201921,rs531240984,rs531320767,rs531439934,rs531604728,rs531605569,rs531842052,rs531971791,rs532052700,rs532167033,rs532658563,rs532951366,rs533350133,rs533469201,rs533579325,rs533679209,rs533874064,rs534652186,rs534690858,rs534796661,rs534845538,rs534878125,rs534999387,rs535084068,rs535354077,rs535888384,rs535956266,rs536246576,rs536595991,rs536992662,rs536998994,rs537437039,rs537503571,rs537922339,rs537984184,rs538265417,rs538668727,rs538904639,rs538906833,rs539023728,rs539313467,rs539443999,rs539987210,rs540100680,rs540639987,rs540803091,rs541081354,rs541273242,rs541460461,rs541466381,rs541490004,rs541519963,rs541555940,rs542008206,rs542401820,rs542429200,rs542476563,rs542631592,rs542908521,rs542937472,rs542980566,rs543038306,rs543139044,rs543556548,rs543747962,rs543854807,rs543933566,rs543944724,rs544813131,rs544842662,rs544918899,rs544956143,rs545138125,rs545202099,rs545243882,rs545442627,rs545939780,rs546044733,rs546404687,rs546901899,rs547058436,rs547172054,rs547660655,rs547673228,rs547684655,rs547756278,rs548377471,rs548634901,rs549011070,rs549110389,rs549204179,rs549243057,rs549987861,rs550487618,rs551011044,rs551296658,rs551408458,rs551495544,rs551531717,rs551532281,rs551653121,rs552190891,rs552337082,rs552372000,rs552665750,rs552942677,rs553383272,rs553462044,rs554043815,rs554317254,rs554352002,rs554441238,rs554834756,rs554838246,rs554923528,rs555035039,rs555352604,rs555974458,rs556142294,rs556292133,rs556330613,rs556538484,rs556569909,rs556690829,rs556825589,rs557250050,rs557283711,rs557479725,rs557614980,rs557879538,rs558390420,rs558532360,rs558816914,rs558930213,rs559017636,rs559122695,rs559587323,rs560210829,rs560251333,rs560344533,rs560520330,rs560671305,rs560749772,rs560769954,rs560795931,rs560900266,rs560957821,rs561436335,rs561806380,rs562296920,rs562507776,rs562619098,rs562636356,rs562903764,rs562912922,rs563024732,rs563427477,rs563430776,rs563492904,rs563897164,rs564636554,rs564776477,rs564858503,rs564900988,rs564919629,rs565018120,rs565096144,rs565160049,rs565772537,rs566038342,rs566057417,rs566060202,rs566298123,rs566781821,rs566834461,rs566919543,rs567227781,rs567271740,rs567864729,rs568278300,rs568393935,rs568400697,rs568715426,rs568825921,rs569515842,rs569742631,rs569958467,rs570028699,rs570271699,rs570359181,rs570433508,rs570730423,rs570812658,rs571221117,rs571277759,rs571323911,rs571998949,rs572108152,rs572217975,rs572218267,rs572456691,rs572507701,rs573643843,rs573810900,rs574102881,rs574288365,rs574531651,rs574638458,rs574694550,rs575777924,rs575900860,rs576024430,rs576137078,rs576299103,rs576338287,rs576343742,rs576415641,rs576424804,rs576536702,rs576601315,rs577119812,rs578109974,rs578234093,rs67434050,rs73799180,rs74664584,rs75116048,rs75145122,rs75170337,rs75546961,rs75719203,rs75760390,rs75909638,rs76230503,rs764146,rs76501905,rs76587439,rs76997212,rs77073922,rs77252849,rs77259465,rs77276518,rs77625254,rs78003709,rs78677546,rs78795266,rs78958849,rs79511919,rs79640817,rs79935815,rs80070649,rs80121821,rs80350827	DOCK2
GO Biological Process	GO:2000269	regulation of fibroblast apoptotic process	411	1.20547e-241	1.55542e-237	3.78447e-240	6.40869	84.2606	540	0.00277932	0.0178118	2766	0.394038	1	1	2.03054	0.492479	1	15	0.00164204	0.0666667	rs10246823,rs10247197,rs10247198,rs10251301,rs10262925,rs10263142,rs10266391,rs10267132,rs10271032,rs10271871,rs10276856,rs10277716,rs10278303,rs1044217,rs1044220,rs10464234,rs1053080,rs1057523,rs10951738,rs111235217,rs112573771,rs113430821,rs113538165,rs113820102,rs114053312,rs114224365,rs114472894,rs114482819,rs114695077,rs114898803,rs115442137,rs115665767,rs115812311,rs115935975,rs116191002,rs116507352,rs116602835,rs117491724,rs117940618,rs11974173,rs11984341,rs12531247,rs12532667,rs12669688,rs12702055,rs13221586,rs137930066,rs138254070,rs138391954,rs138536416,rs138647592,rs138878275,rs139047458,rs139301035,rs139320410,rs139332958,rs139410564,rs139471160,rs139553512,rs139594086,rs139704576,rs139969243,rs139973881,rs140261532,rs140495099,rs140685204,rs140878415,rs141450694,rs141731234,rs141790274,rs141870178,rs142263534,rs142505676,rs142526087,rs142662436,rs142976606,rs143821904,rs143822522,rs143959045,rs144147438,rs144152855,rs144471014,rs144599626,rs144785063,rs144811471,rs144872437,rs144975137,rs145061882,rs145544303,rs145838118,rs146014869,rs146159652,rs146678475,rs146739377,rs147233040,rs147330358,rs147466237,rs148141505,rs148459746,rs148804436,rs149398581,rs149799725,rs149863507,rs150021700,rs150071676,rs150117118,rs150169836,rs150325555,rs150644599,rs150675734,rs150856841,rs150953869,rs151208322,rs151258322,rs17440162,rs17531092,rs17531127,rs180696151,rs180704480,rs180965211,rs181005198,rs181065755,rs181349386,rs181840654,rs181985718,rs182117243,rs182191778,rs182192083,rs182216743,rs182732405,rs182964111,rs182973230,rs183033905,rs183045452,rs183316835,rs183523939,rs183652785,rs183895436,rs184428153,rs184570266,rs184670744,rs184672737,rs185325686,rs185463202,rs185946519,rs185946741,rs186330092,rs186425998,rs186433909,rs186485966,rs186779069,rs187156424,rs187560519,rs187573427,rs187659009,rs187720291,rs187826696,rs187859672,rs188350211,rs188722495,rs188893939,rs189105009,rs189176330,rs189221253,rs189284839,rs189618317,rs189622389,rs189679831,rs189765901,rs190035486,rs190258423,rs190767222,rs190778299,rs190819645,rs191222286,rs191259928,rs191793313,rs191850478,rs192074628,rs192126763,rs192183685,rs192293769,rs192336207,rs192512447,rs192525975,rs192754509,rs192787749,rs200475612,rs2051969,rs2108410,rs2108411,rs2214995,rs2230753,rs2330877,rs2330917,rs2330918,rs2330919,rs28367397,rs28394343,rs28403460,rs28560173,rs28719176,rs28788555,rs28823921,rs34241434,rs34484955,rs34743434,rs34847123,rs35952703,rs35974484,rs367668495,rs367689276,rs367714846,rs368428602,rs368442950,rs368456924,rs369225380,rs369484404,rs370393180,rs370633119,rs371106567,rs371574779,rs373140245,rs373295189,rs373672109,rs375442562,rs3779061,rs3779062,rs4236372,rs4507658,rs4720456,rs4724229,rs4724230,rs4724233,rs4724235,rs4724236,rs527481184,rs527714271,rs528019930,rs528578442,rs528714704,rs528769772,rs529439559,rs529666593,rs529781827,rs529843676,rs530082582,rs530120629,rs530414827,rs530491896,rs530528627,rs530732701,rs530916237,rs530972361,rs531041032,rs531414516,rs531737536,rs531793646,rs531877906,rs531965488,rs532006986,rs532102260,rs532139873,rs532139888,rs532237529,rs532693020,rs533178153,rs533257430,rs533314876,rs533321122,rs534021297,rs534737212,rs535082458,rs535175778,rs535218806,rs535329496,rs535418760,rs535777303,rs535779893,rs535835364,rs535909774,rs536865465,rs537023294,rs537407870,rs537434580,rs537579118,rs537641012,rs537776719,rs538202242,rs538338976,rs538621516,rs538924702,rs538975856,rs539537416,rs539559043,rs539770292,rs540193024,rs540339266,rs541112634,rs541178745,rs541422547,rs541443085,rs541480104,rs541555120,rs541592044,rs541756777,rs541966784,rs542235810,rs542629454,rs542878047,rs542898800,rs542946265,rs543089702,rs543299894,rs543325905,rs543366099,rs543618485,rs543723841,rs543985757,rs544559564,rs544662417,rs545275408,rs545311525,rs545506048,rs545532240,rs545889228,rs546181480,rs546531186,rs546660070,rs546958027,rs546965569,rs547022494,rs547108467,rs547771860,rs548208524,rs548641187,rs548766942,rs548953572,rs549128134,rs549153484,rs549282380,rs549284982,rs549471684,rs549486001,rs549752209,rs549983161,rs550029631,rs550262388,rs550665401,rs550804220,rs550944361,rs551194619,rs551259454,rs551335216,rs551428031,rs551685170,rs552474978,rs552521425,rs552645225,rs552716627,rs552752887,rs552870708,rs552964086,rs553199671,rs553400999,rs553404968,rs553433896,rs553516084,rs553531171,rs553652334,rs554136237,rs554308110,rs554357608,rs554594138,rs554846859,rs555209423,rs555246463,rs555649021,rs555766569,rs555768821,rs556228805,rs55673935,rs556816654,rs556943701,rs556969113,rs557003319,rs557394313,rs557563570,rs557845793,rs557893728,rs557987104,rs558611136,rs558716692,rs558874715,rs559005374,rs559012612,rs559022148,rs559067179,rs55921157,rs559273115,rs559296227,rs559351955,rs559407507,rs559821354,rs55985321,rs56014924,rs560243175,rs560341492,rs560342326,rs560374717,rs560388310,rs560882646,rs560959700,rs561002601,rs561516695,rs561750950,rs561925974,rs562135198,rs562199960,rs562766657,rs562777289,rs562794519,rs562863207,rs563043457,rs563056190,rs563325168,rs563527076,rs563693901,rs563993726,rs564066129,rs564139882,rs564686320,rs564770050,rs564790693,rs564808550,rs564975398,rs565206605,rs565384277,rs566045490,rs566069003,rs566585659,rs566587073,rs566637854,rs566724243,rs566925546,rs567234145,rs567283495,rs567318816,rs567434160,rs567533703,rs567626664,rs568039062,rs568186585,rs568226805,rs568767670,rs568877626,rs568935013,rs569096703,rs569201571,rs569469470,rs569566836,rs569647814,rs570142278,rs570199750,rs570666179,rs570668971,rs570894045,rs570935031,rs570936897,rs570973588,rs571078914,rs571663794,rs572035095,rs572383110,rs572558893,rs572687363,rs572894599,rs573192317,rs573286674,rs573579092,rs574043019,rs574117750,rs574129304,rs574205712,rs574338584,rs574919958,rs575030292,rs575148779,rs575455845,rs575569961,rs575973804,rs576104391,rs576126562,rs576200009,rs576257060,rs576532537,rs577210111,rs577498129,rs577534895,rs577628014,rs577824102,rs578154383,rs578171345,rs59191975,rs62461081,rs6463198,rs6463199,rs66673700,rs6946122,rs6948716,rs6957618,rs6976872,rs699509,rs73104758,rs73106772,rs73108637,rs73329865,rs73690104,rs75488378,rs76009803,rs76037972,rs76138767,rs76296267,rs76723869,rs76893039,rs77115652,rs77430147,rs7784009,rs7790031,rs7798706,rs7799758,rs7799870,rs7803483,rs78204389,rs78297983,rs78744268,rs79631080,rs79659595,rs79681190,rs80006390	STK17A
GO Biological Process	GO:0019835	cytolysis	412	2.53879e-238	3.2758e-234	7.95097e-237	7.87642	57.6404	454	0.00190126	0.0149751	1917	0.234018	1	1	2.17558	0.919295	2	28	0.00328407	0.0714286	rs1055566,rs1055568,rs1055569,rs10999419,rs111776434,rs113013684,rs113068147,rs113239947,rs113381230,rs114115473,rs114766555,rs114861390,rs115083191,rs115153905,rs115234559,rs115607256,rs115842991,rs115881764,rs116224327,rs116826177,rs118030017,rs118056720,rs118129752,rs12191964,rs12192123,rs12195665,rs12202667,rs12661658,rs12665745,rs12781564,rs138077300,rs138352247,rs139683205,rs140003479,rs140305003,rs140577688,rs140815160,rs141828855,rs142652754,rs142866712,rs143317886,rs143682683,rs143853247,rs144653219,rs144823559,rs145038238,rs145090805,rs145333893,rs14597,rs146040294,rs146849948,rs146896903,rs147355206,rs147619139,rs148900955,rs148989771,rs149467369,rs149628623,rs150135360,rs150151316,rs150702081,rs150875413,rs181175573,rs181497137,rs181589248,rs181830939,rs182255514,rs182321480,rs182467228,rs182589209,rs182651676,rs183120792,rs183900685,rs183903631,rs184395442,rs184643852,rs184878001,rs185730298,rs185744432,rs187392039,rs189128045,rs189379830,rs189424538,rs190192466,rs190206366,rs190243820,rs190801722,rs191047843,rs191821416,rs191912046,rs191918565,rs192119127,rs192354658,rs192439754,rs193101719,rs193223477,rs2253040,rs2253042,rs2253044,rs2253051,rs2253052,rs2395040,rs2395043,rs2395044,rs2395490,rs2507971,rs2516408,rs2516409,rs2516410,rs2516411,rs2516412,rs2516413,rs2516414,rs2516415,rs2516416,rs2516440,rs2516441,rs2516442,rs2516497,rs2516498,rs2516499,rs2523460,rs2523659,rs2523660,rs2523661,rs2523663,rs2534669,rs2534670,rs2534671,rs2534672,rs2534673,rs2534674,rs2534675,rs2534676,rs2534677,rs2534678,rs2534679,rs2534680,rs2534681,rs2534682,rs2534683,rs2534685,rs2534686,rs2596445,rs2596446,rs2844501,rs2844503,rs2844505,rs2855802,rs2855803,rs2855804,rs2855816,rs2855817,rs2894221,rs2894222,rs2904596,rs2904597,rs2904783,rs2904787,rs2905724,rs2905725,rs3093951,rs3094005,rs3094006,rs3094603,rs3095234,rs3095235,rs3130921,rs3130922,rs3130923,rs3130924,rs3130925,rs3130926,rs3130927,rs3131643,rs3134896,rs3134897,rs34346286,rs368417585,rs371143509,rs372014475,rs372057410,rs372175088,rs374606222,rs376346120,rs3828886,rs3828887,rs3828888,rs3828889,rs3828890,rs3828898,rs3828901,rs3828903,rs3828904,rs3828905,rs3828906,rs3828907,rs3828908,rs3828909,rs3828910,rs3828912,rs3828913,rs3828916,rs3828917,rs3828919,rs41293860,rs41293864,rs41293876,rs4413653,rs4413654,rs5027463,rs527691805,rs527747760,rs527954045,rs528031176,rs528125338,rs528202788,rs529046661,rs529516117,rs529629656,rs529983191,rs530050521,rs530158375,rs530502826,rs530686000,rs530943249,rs532209836,rs532344907,rs532439674,rs532639791,rs532799482,rs533090232,rs533238868,rs533942083,rs534593549,rs534602433,rs534624641,rs534638508,rs534857030,rs534888360,rs534918872,rs535222047,rs535237438,rs535322535,rs536066166,rs536143457,rs536236794,rs536278517,rs536799684,rs537267893,rs537364574,rs537460700,rs538051171,rs538118940,rs538119691,rs538301412,rs538592798,rs538979383,rs539123970,rs539138700,rs539309289,rs539636973,rs540006590,rs540335391,rs540644307,rs540833561,rs541075028,rs541269823,rs541291104,rs541569767,rs541700205,rs542835774,rs543282486,rs543631803,rs543726756,rs544503842,rs544705247,rs544955808,rs545634946,rs547253730,rs547668308,rs548148725,rs548217772,rs549113359,rs549231965,rs549265335,rs549813405,rs550127317,rs550372499,rs550510100,rs551136670,rs551162375,rs551190181,rs551365754,rs552053136,rs552501143,rs552663803,rs553037798,rs553328058,rs553409164,rs553494354,rs553506949,rs553874623,rs554163100,rs554660988,rs554783041,rs555564098,rs555950055,rs556503353,rs556746642,rs557239753,rs557641417,rs558149348,rs558626877,rs558744506,rs558802253,rs559001947,rs559084201,rs559243007,rs55953118,rs560011136,rs560076016,rs560641215,rs56179156,rs562041486,rs562227370,rs562309915,rs562849762,rs563118032,rs563165043,rs563440713,rs563883488,rs564136239,rs564982196,rs565076895,rs565115985,rs565173298,rs565569477,rs565633804,rs565850905,rs566726312,rs567174027,rs567241001,rs567375631,rs567457059,rs567575004,rs567591870,rs567764341,rs567806866,rs568126130,rs568801225,rs568816897,rs568953568,rs569593714,rs569668387,rs569780587,rs570814894,rs570876194,rs570881119,rs572058807,rs572471572,rs572855061,rs573946972,rs574323739,rs574678000,rs575015476,rs575069107,rs575320184,rs575340703,rs576091676,rs576094221,rs576105451,rs576158033,rs576350587,rs576768821,rs576971272,rs577021247,rs577153158,rs577499440,rs577903074,rs577958217,rs578194696,rs62395329,rs62395330,rs62395345,rs6915833,rs6916187,rs6916394,rs6916960,rs6922431,rs6929676,rs6930510,rs6940467,rs71563338,rs72841242,rs72844759,rs72844760,rs72844762,rs73390402,rs74139765,rs7450417,rs75455213,rs75565243,rs77031743,rs7741521,rs7744016,rs7758090,rs7758267,rs7758414,rs77805999,rs78642119,rs78724514,rs79501286,rs79819306,rs9267139,rs9267140,rs9267141,rs9267142,rs9267143,rs9267145,rs9267146,rs9267147,rs9267150,rs9267151,rs9267152,rs9267153,rs9267154,rs9267301,rs9267303,rs9267304,rs9267305,rs9267306,rs9267315,rs9267325,rs9267351,rs9267352,rs9267354,rs9267356,rs9267357,rs9267366,rs9267367,rs9267368,rs9267370,rs9267371,rs9267373,rs9267374,rs9267375,rs9267378,rs9267379,rs9267381,rs9267382,rs9267383,rs9469017,rs9688839	MICB,PRF1
GO Biological Process	GO:0046327	glycerol biosynthetic process from pyruvate	413	4.7171e-237	6.08648e-233	1.47372e-235	143.632	0.946864	136	3.12321e-05	0.00448593	489	0.032832	1	0.866321	30.4581	0.032832	1	1	0.00164204	1	rs112042846,rs112319726,rs112839588,rs113442208,rs115853965,rs138893142,rs139116999,rs139156642,rs139965702,rs1411202,rs142665294,rs142738793,rs143493813,rs143867067,rs144192634,rs144419044,rs144741259,rs144937708,rs148122711,rs149274642,rs149369466,rs149940876,rs16981188,rs180917726,rs182007669,rs182412719,rs1831323,rs184591531,rs184886828,rs185977739,rs187356595,rs189008238,rs190190414,rs190227872,rs191568414,rs191678669,rs200070791,rs200179518,rs200493451,rs201037492,rs34055120,rs34917164,rs34964609,rs35813125,rs35895307,rs371939630,rs374579515,rs375280767,rs376738508,rs527955176,rs527994554,rs528880092,rs528917308,rs529176634,rs532796291,rs532832536,rs533562582,rs533599895,rs534384428,rs534691332,rs537437498,rs539864618,rs540204438,rs540809748,rs541792666,rs542274197,rs542792830,rs543162334,rs544397506,rs545004884,rs546379609,rs548020241,rs548942869,rs549344442,rs549499108,rs550046460,rs551336009,rs553101520,rs554309592,rs555406965,rs556523545,rs556808575,rs557344902,rs557667423,rs558552078,rs559260564,rs559408284,rs560215996,rs560303739,rs560354667,rs56063919,rs56073123,rs561775018,rs562011614,rs562267846,rs562742935,rs563820224,rs563864500,rs563901212,rs564797433,rs565236565,rs565651224,rs565786677,rs568722585,rs570071139,rs570973547,rs571188138,rs572186853,rs572915896,rs574213125,rs574600204,rs574924583,rs576077449,rs576090740,rs576294249,rs577145406,rs577324293,rs577390793,rs577621369,rs59666853,rs6025667,rs73301333,rs73301335,rs73301336,rs73301339,rs73915207,rs73917614,rs74479158,rs76459535,rs78161223,rs78517931,rs79787298,rs79998797,rs8116420,rs8117807,rs8123139	PCK1
GO Biological Process	GO:0045596	negative regulation of cell differentiation	414	1.56636e-236	2.02107e-232	4.88182e-235	1.66536	2622.26	4367	0.0864946	0.144045	1902	0.225243	1	1	1.17872	21.2095	25	646	0.0410509	0.0386997	rs10131741,rs10131829,rs10132329,rs10132624,rs10133640,rs10134588,rs10136089,rs10138343,rs10139958,rs10140363,rs10143059,rs10143525,rs10147454,rs10147648,rs10150940,rs10151086,rs10151453,rs10151576,rs10151591,rs10181652,rs10438208,rs10444818,rs10444819,rs	AP1AR,ARF6,B2M,CTSZ,DRD3,DUSP10,GNRH1,GPR55,GPR68,GPR98,HIST1H4H,KIAA0922,KLF13,LINGO1,NFKBID,OMG,OSR1,PDCD4,PIK3R1,PPAPDC3,SEMA4D,STAP1,TGFB1,TNF,TNN
GO Biological Process	GO:0051436	negative regulation of ubiquitin-protein ligase activity involved in mitotic cell cycle	415	1.00352e-235	1.29484e-231	3.12011e-234	5.31198	116.906	621	0.00385611	0.0204836	2845	0.413786	1	1	1.28696	2.33107	3	71	0.00492611	0.0422535	rs10484566,rs1053752,rs1057141,rs1057149,rs1057373,rs111332155,rs111507231,rs111511638,rs111585115,rs111850002,rs111876139,rs112040195,rs112322888,rs112477591,rs11257,rs112591216,rs112975358,rs113165054,rs113206908,rs113214000,rs113215190,rs113253113,rs1132988,rs113369534,rs113517681,rs1135216,rs113849955,rs114063672,rs114113679,rs114121489,rs114188652,rs114482220,rs114600332,rs114772012,rs115033676,rs115074026,rs115079513,rs115205718,rs115273200,rs115285985,rs115335918,rs115353581,rs11540142,rs115429670,rs115448877,rs115452117,rs115590752,rs115616896,rs115675578,rs115746287,rs115924989,rs115929937,rs116053981,rs116106014,rs116338474,rs116696906,rs116751869,rs116827595,rs116831826,rs117073325,rs117535069,rs117733615,rs117750251,rs118017310,rs118099464,rs11969467,rs121917702,rs12195238,rs12214934,rs12524509,rs12527715,rs12529313,rs13215,rs137957690,rs138082348,rs138099433,rs138317147,rs1383266,rs1383267,rs138353968,rs138445693,rs138724547,rs139371286,rs139383303,rs139460013,rs139729172,rs139907578,rs139928748,rs140017767,rs140245535,rs140279817,rs141148538,rs141272379,rs141319096,rs141581037,rs142166245,rs142231801,rs142331650,rs142488085,rs142607998,rs143185338,rs143321340,rs143486724,rs143633171,rs143800384,rs143842509,rs143943834,rs143954070,rs144093037,rs144151855,rs144808083,rs144896613,rs144945885,rs144951468,rs145016155,rs145067819,rs145389896,rs145484203,rs145605746,rs145691938,rs145707176,rs145751415,rs145965388,rs146075993,rs146266155,rs146479021,rs146488925,rs147016287,rs147332077,rs147375063,rs147640113,rs147667530,rs148307794,rs148321715,rs148628008,rs148645171,rs148947703,rs149070070,rs149273887,rs149324086,rs149675166,rs149728623,rs149812348,rs149824312,rs150129181,rs150468516,rs150501908,rs151186548,rs151239869,rs16871018,rs16871026,rs16871027,rs16871037,rs16871100,rs16871102,rs17213812,rs17213819,rs17213826,rs17213861,rs17220220,rs17430018,rs17587,rs180705353,rs180730914,rs180863766,rs181128330,rs181428346,rs181440623,rs181728852,rs181748767,rs181855083,rs181901366,rs182467679,rs182646255,rs182700479,rs182899134,rs183195768,rs183198308,rs183315000,rs183678271,rs183998037,rs184522493,rs184591513,rs184806867,rs184850092,rs184891302,rs185015519,rs185617358,rs185663343,rs185780169,rs185956766,rs186286752,rs186298721,rs186331015,rs186430868,rs186505284,rs186701478,rs186737453,rs1871667,rs1871668,rs187332008,rs187341819,rs187790140,rs188103883,rs188910089,rs188939246,rs188967582,rs189349306,rs189408712,rs189492749,rs189500871,rs189712931,rs189948437,rs189984229,rs190184178,rs190463640,rs190630319,rs190851190,rs190889347,rs191022549,rs191099061,rs191148336,rs191234908,rs191452407,rs191482095,rs191970632,rs191996378,rs192572056,rs192960052,rs193012145,rs199970837,rs200753447,rs200828307,rs200865723,rs201336055,rs201656242,rs202059692,rs20547,rs2071476,rs2071477,rs2071481,rs2071482,rs2071534,rs2071535,rs2071537,rs2071538,rs2071539,rs2071541,rs2127679,rs2127680,rs2228106,rs2228109,rs2228110,rs2228111,rs2284190,rs2395269,rs2395270,rs2395271,rs241409,rs241417,rs241418,rs241419,rs241420,rs241422,rs241423,rs28724899,rs3198005,rs36202974,rs36202977,rs36229525,rs36229526,rs36234338,rs36234342,rs368776572,rs368842666,rs369867436,rs370520028,rs371137341,rs371312002,rs371633215,rs372263161,rs373637122,rs374080419,rs374564189,rs375276049,rs375541669,rs375969180,rs3763346,rs3763347,rs3763348,rs376553490,rs377418266,rs4148879,rs4148881,rs4148882,rs41549617,rs41550019,rs41551515,rs41559815,rs41561219,rs4623282,rs4711312,rs4713600,rs527483144,rs527947257,rs528062599,rs528545632,rs528673312,rs528862984,rs529505736,rs529534615,rs529638669,rs529776727,rs529968724,rs530026098,rs530490706,rs530557111,rs530661526,rs530670917,rs530716500,rs531476655,rs531527523,rs531669543,rs532055617,rs532333943,rs532364908,rs532466649,rs532528911,rs532679701,rs533012774,rs533075114,rs533712142,rs534055052,rs534118284,rs534309926,rs534379754,rs534382531,rs534518296,rs535029122,rs535160428,rs535222489,rs535977288,rs536127380,rs536127504,rs536401885,rs536457078,rs536569750,rs536595791,rs536640646,rs536711757,rs537634461,rs537655157,rs537853791,rs537983097,rs537983189,rs538112306,rs538322417,rs538449199,rs538476075,rs538631328,rs538641808,rs539257827,rs539759382,rs540011701,rs540166474,rs540167804,rs540230087,rs540408387,rs540881085,rs541148983,rs541361309,rs541443377,rs542331442,rs542387103,rs542603326,rs542798582,rs542819482,rs542897261,rs542960563,rs543097694,rs543341476,rs543425915,rs543655369,rs543782079,rs544350897,rs544658624,rs545064870,rs545594615,rs545922010,rs546358093,rs546358124,rs546444968,rs547085779,rs547172989,rs547286649,rs547655534,rs547866686,rs548371687,rs548551056,rs548922738,rs549152464,rs549851571,rs550000863,rs550037204,rs550493302,rs550552361,rs551310703,rs551770299,rs551771315,rs551972818,rs552011501,rs552098765,rs552634755,rs552680687,rs552771039,rs553248640,rs553510116,rs553595525,rs553827540,rs553837027,rs553892005,rs554543505,rs555221583,rs555246235,rs555493390,rs555880956,rs556085389,rs55634459,rs556702817,rs556765924,rs55704283,rs557224883,rs55756782,rs557621765,rs55767910,rs557892734,rs558207318,rs55821731,rs558415464,rs55865470,rs558664166,rs55868116,rs55874331,rs558985467,rs559226587,rs559314861,rs55960995,rs55967815,rs559885241,rs55990966,rs559932356,rs56013333,rs56016827,rs56020058,rs56026259,rs56034132,rs560368084,rs560431662,rs56053144,rs56056727,rs560761797,rs560771327,rs56089443,rs56093404,rs56098440,rs560987199,rs56107197,rs561246299,rs561247702,rs56157202,rs561634647,rs561754813,rs56221264,rs56225508,rs56232302,rs56239515,rs562569192,rs56300566,rs563046299,rs563112660,rs56318279,rs56337036,rs56343900,rs56366814,rs56369927,rs563899405,rs56397650,rs564140432,rs564491094,rs564583594,rs564902278,rs565313226,rs565387269,rs565445256,rs565453025,rs565581042,rs565701007,rs565842666,rs566046743,rs566594003,rs56672687,rs566898869,rs567034355,rs567098829,rs567199106,rs567952599,rs568707869,rs569319155,rs569449520,rs569509737,rs569588722,rs569745050,rs570148598,rs570216468,rs570350353,rs570413167,rs570535577,rs570855945,rs571066114,rs571141769,rs571602342,rs571758031,rs571798721,rs571926211,rs572296212,rs572296233,rs572738166,rs572933934,rs573044454,rs573211342,rs573254944,rs573305638,rs573316595,rs573393130,rs573579275,rs573666571,rs574594175,rs575047029,rs575079524,rs575092753,rs575141346,rs575163467,rs575186029,rs575397236,rs575606558,rs575633127,rs575715315,rs576014182,rs576020938,rs576151160,rs576381864,rs576532686,rs577064548,rs577621190,rs578057540,rs58261944,rs58752284,rs58781120,rs59328013,rs59654450,rs59884871,rs59989068,rs60316937,rs60716456,rs60937947,rs61130305,rs61627691,rs61681247,rs6457684,rs6904838,rs6930981,rs6931062,rs71565350,rs72854938,rs72854947,rs72854954,rs72860329,rs72860333,rs72860334,rs72860335,rs72860338,rs72860339,rs72860340,rs72860342,rs72860355,rs72860374,rs73396751,rs73412911,rs73412927,rs73412935,rs735883,rs73738957,rs74897484,rs75439840,rs75744321,rs76545695,rs77227620,rs77287921,rs7766900,rs7767288,rs78189837,rs78324697,rs78456409,rs78707888,rs79104449,rs80355526,rs8842,rs9276815,rs9276816,rs9276817,rs9276818,rs9276819,rs9276820,rs9276821,rs9276822,rs9276823,rs9276824,rs9276825,rs9469283,rs9469284,rs991760	PSMB8,PSMB9,PSMD14
GO Biological Process	GO:0051439	regulation of ubiquitin-protein ligase activity involved in mitotic cell cycle	416	2.06862e-234	2.66914e-230	6.41619e-233	5.2803	117.607	621	0.00387924	0.0204836	2913	0.422592	1	1	1.26909	2.3639	3	72	0.00492611	0.0416667	rs10484566,rs1053752,rs1057141,rs1057149,rs1057373,rs111332155,rs111507231,rs111511638,rs111585115,rs111850002,rs111876139,rs112040195,rs112322888,rs112477591,rs11257,rs112591216,rs112975358,rs113165054,rs113206908,rs113214000,rs113215190,rs113253113,rs1132988,rs113369534,rs113517681,rs1135216,rs113849955,rs114063672,rs114113679,rs114121489,rs114188652,rs114482220,rs114600332,rs114772012,rs115033676,rs115074026,rs115079513,rs115205718,rs115273200,rs115285985,rs115335918,rs115353581,rs11540142,rs115429670,rs115448877,rs115452117,rs115590752,rs115616896,rs115675578,rs115746287,rs115924989,rs115929937,rs116053981,rs116106014,rs116338474,rs116696906,rs116751869,rs116827595,rs116831826,rs117073325,rs117535069,rs117733615,rs117750251,rs118017310,rs118099464,rs11969467,rs121917702,rs12195238,rs12214934,rs12524509,rs12527715,rs12529313,rs13215,rs137957690,rs138082348,rs138099433,rs138317147,rs1383266,rs1383267,rs138353968,rs138445693,rs138724547,rs139371286,rs139383303,rs139460013,rs139729172,rs139907578,rs139928748,rs140017767,rs140245535,rs140279817,rs141148538,rs141272379,rs141319096,rs141581037,rs142166245,rs142231801,rs142331650,rs142488085,rs142607998,rs143185338,rs143321340,rs143486724,rs143633171,rs143800384,rs143842509,rs143943834,rs143954070,rs144093037,rs144151855,rs144808083,rs144896613,rs144945885,rs144951468,rs145016155,rs145067819,rs145389896,rs145484203,rs145605746,rs145691938,rs145707176,rs145751415,rs145965388,rs146075993,rs146266155,rs146479021,rs146488925,rs147016287,rs147332077,rs147375063,rs147640113,rs147667530,rs148307794,rs148321715,rs148628008,rs148645171,rs148947703,rs149070070,rs149273887,rs149324086,rs149675166,rs149728623,rs149812348,rs149824312,rs150129181,rs150468516,rs150501908,rs151186548,rs151239869,rs16871018,rs16871026,rs16871027,rs16871037,rs16871100,rs16871102,rs17213812,rs17213819,rs17213826,rs17213861,rs17220220,rs17430018,rs17587,rs180705353,rs180730914,rs180863766,rs181128330,rs181428346,rs181440623,rs181728852,rs181748767,rs181855083,rs181901366,rs182467679,rs182646255,rs182700479,rs182899134,rs183195768,rs183198308,rs183315000,rs183678271,rs183998037,rs184522493,rs184591513,rs184806867,rs184850092,rs184891302,rs185015519,rs185617358,rs185663343,rs185780169,rs185956766,rs186286752,rs186298721,rs186331015,rs186430868,rs186505284,rs186701478,rs186737453,rs1871667,rs1871668,rs187332008,rs187341819,rs187790140,rs188103883,rs188910089,rs188939246,rs188967582,rs189349306,rs189408712,rs189492749,rs189500871,rs189712931,rs189948437,rs189984229,rs190184178,rs190463640,rs190630319,rs190851190,rs190889347,rs191022549,rs191099061,rs191148336,rs191234908,rs191452407,rs191482095,rs191970632,rs191996378,rs192572056,rs192960052,rs193012145,rs199970837,rs200753447,rs200828307,rs200865723,rs201336055,rs201656242,rs202059692,rs20547,rs2071476,rs2071477,rs2071481,rs2071482,rs2071534,rs2071535,rs2071537,rs2071538,rs2071539,rs2071541,rs2127679,rs2127680,rs2228106,rs2228109,rs2228110,rs2228111,rs2284190,rs2395269,rs2395270,rs2395271,rs241409,rs241417,rs241418,rs241419,rs241420,rs241422,rs241423,rs28724899,rs3198005,rs36202974,rs36202977,rs36229525,rs36229526,rs36234338,rs36234342,rs368776572,rs368842666,rs369867436,rs370520028,rs371137341,rs371312002,rs371633215,rs372263161,rs373637122,rs374080419,rs374564189,rs375276049,rs375541669,rs375969180,rs3763346,rs3763347,rs3763348,rs376553490,rs377418266,rs4148879,rs4148881,rs4148882,rs41549617,rs41550019,rs41551515,rs41559815,rs41561219,rs4623282,rs4711312,rs4713600,rs527483144,rs527947257,rs528062599,rs528545632,rs528673312,rs528862984,rs529505736,rs529534615,rs529638669,rs529776727,rs529968724,rs530026098,rs530490706,rs530557111,rs530661526,rs530670917,rs530716500,rs531476655,rs531527523,rs531669543,rs532055617,rs532333943,rs532364908,rs532466649,rs532528911,rs532679701,rs533012774,rs533075114,rs533712142,rs534055052,rs534118284,rs534309926,rs534379754,rs534382531,rs534518296,rs535029122,rs535160428,rs535222489,rs535977288,rs536127380,rs536127504,rs536401885,rs536457078,rs536569750,rs536595791,rs536640646,rs536711757,rs537634461,rs537655157,rs537853791,rs537983097,rs537983189,rs538112306,rs538322417,rs538449199,rs538476075,rs538631328,rs538641808,rs539257827,rs539759382,rs540011701,rs540166474,rs540167804,rs540230087,rs540408387,rs540881085,rs541148983,rs541361309,rs541443377,rs542331442,rs542387103,rs542603326,rs542798582,rs542819482,rs542897261,rs542960563,rs543097694,rs543341476,rs543425915,rs543655369,rs543782079,rs544350897,rs544658624,rs545064870,rs545594615,rs545922010,rs546358093,rs546358124,rs546444968,rs547085779,rs547172989,rs547286649,rs547655534,rs547866686,rs548371687,rs548551056,rs548922738,rs549152464,rs549851571,rs550000863,rs550037204,rs550493302,rs550552361,rs551310703,rs551770299,rs551771315,rs551972818,rs552011501,rs552098765,rs552634755,rs552680687,rs552771039,rs553248640,rs553510116,rs553595525,rs553827540,rs553837027,rs553892005,rs554543505,rs555221583,rs555246235,rs555493390,rs555880956,rs556085389,rs55634459,rs556702817,rs556765924,rs55704283,rs557224883,rs55756782,rs557621765,rs55767910,rs557892734,rs558207318,rs55821731,rs558415464,rs55865470,rs558664166,rs55868116,rs55874331,rs558985467,rs559226587,rs559314861,rs55960995,rs55967815,rs559885241,rs55990966,rs559932356,rs56013333,rs56016827,rs56020058,rs56026259,rs56034132,rs560368084,rs560431662,rs56053144,rs56056727,rs560761797,rs560771327,rs56089443,rs56093404,rs56098440,rs560987199,rs56107197,rs561246299,rs561247702,rs56157202,rs561634647,rs561754813,rs56221264,rs56225508,rs56232302,rs56239515,rs562569192,rs56300566,rs563046299,rs563112660,rs56318279,rs56337036,rs56343900,rs56366814,rs56369927,rs563899405,rs56397650,rs564140432,rs564491094,rs564583594,rs564902278,rs565313226,rs565387269,rs565445256,rs565453025,rs565581042,rs565701007,rs565842666,rs566046743,rs566594003,rs56672687,rs566898869,rs567034355,rs567098829,rs567199106,rs567952599,rs568707869,rs569319155,rs569449520,rs569509737,rs569588722,rs569745050,rs570148598,rs570216468,rs570350353,rs570413167,rs570535577,rs570855945,rs571066114,rs571141769,rs571602342,rs571758031,rs571798721,rs571926211,rs572296212,rs572296233,rs572738166,rs572933934,rs573044454,rs573211342,rs573254944,rs573305638,rs573316595,rs573393130,rs573579275,rs573666571,rs574594175,rs575047029,rs575079524,rs575092753,rs575141346,rs575163467,rs575186029,rs575397236,rs575606558,rs575633127,rs575715315,rs576014182,rs576020938,rs576151160,rs576381864,rs576532686,rs577064548,rs577621190,rs578057540,rs58261944,rs58752284,rs58781120,rs59328013,rs59654450,rs59884871,rs59989068,rs60316937,rs60716456,rs60937947,rs61130305,rs61627691,rs61681247,rs6457684,rs6904838,rs6930981,rs6931062,rs71565350,rs72854938,rs72854947,rs72854954,rs72860329,rs72860333,rs72860334,rs72860335,rs72860338,rs72860339,rs72860340,rs72860342,rs72860355,rs72860374,rs73396751,rs73412911,rs73412927,rs73412935,rs735883,rs73738957,rs74897484,rs75439840,rs75744321,rs76545695,rs77227620,rs77287921,rs7766900,rs7767288,rs78189837,rs78324697,rs78456409,rs78707888,rs79104449,rs80355526,rs8842,rs9276815,rs9276816,rs9276817,rs9276818,rs9276819,rs9276820,rs9276821,rs9276822,rs9276823,rs9276824,rs9276825,rs9469283,rs9469284,rs991760	PSMB8,PSMB9,PSMD14
GO Biological Process	GO:0032387	negative regulation of intracellular transport	417	5.43092e-234	7.00751e-230	1.68046e-232	3.1507	357.063	1125	0.0117777	0.0371079	4659	0.895231	1	1	0.529707	3.77568	2	115	0.00328407	0.0173913	rs1055880,rs10737176,rs10797077,rs10797078,rs10908787,rs10908788,rs111321548,rs111325366,rs111443195,rs111536196,rs111567604,rs111578952,rs111616398,rs111632255,rs111681557,rs111800168,rs111996524,rs112097760,rs112143898,rs112163392,rs112172541,rs112179437,rs112338693,rs112426478,rs112448256,rs11265433,rs11265434,rs11265435,rs11265436,rs11265437,rs11265438,rs112718395,rs112773851,rs112802685,rs112991144,rs112999273,rs113098325,rs113115008,rs113117440,rs113154928,rs113416435,rs113647771,rs1138322,rs1138323,rs114019377,rs114047288,rs114180564,rs114207034,rs114274520,rs114382135,rs114385934,rs114546178,rs114558796,rs114612296,rs114635931,rs114668951,rs114733578,rs114823986,rs1149382,rs114946111,rs114981605,rs114999732,rs115109695,rs115175146,rs115233195,rs115281859,rs115290499,rs115327895,rs115342853,rs115373624,rs115373867,rs115379193,rs115391028,rs115552098,rs115682387,rs11579392,rs11580420,rs115825961,rs11585158,rs11586224,rs11586560,rs11590035,rs115975555,rs116081733,rs116095316,rs116189926,rs116223887,rs116239918,rs116302019,rs116421396,rs116423621,rs116464463,rs116501452,rs116519085,rs116666429,rs116668285,rs116761708,rs116808418,rs117072765,rs117317751,rs117465390,rs117678912,rs11809891,rs12072834,rs12078173,rs12080400,rs12080742,rs12081008,rs12087230,rs12093289,rs12134393,rs12144628,rs12402879,rs12569292,rs12728784,rs1318372,rs1324734,rs138051397,rs138063715,rs138317282,rs138328593,rs138443017,rs138537612,rs138596426,rs138683128,rs138708982,rs138818004,rs138861052,rs138864777,rs139066525,rs139211381,rs139240463,rs139349461,rs139408216,rs139604286,rs139780614,rs140006941,rs140053153,rs140170897,rs140316652,rs140385080,rs140452461,rs140669636,rs140875285,rs140883677,rs140974032,rs141092136,rs141119084,rs141209495,rs141392958,rs141471473,rs141533521,rs141765165,rs141805358,rs141819745,rs141846822,rs141913979,rs142020602,rs142059359,rs142082100,rs142106690,rs142166239,rs142510300,rs142884748,rs142917772,rs143121145,rs143169455,rs143204202,rs143348041,rs143583695,rs143643361,rs143879677,rs143910468,rs143957718,rs143961223,rs143997998,rs144139288,rs144205513,rs144329555,rs144340090,rs144373263,rs144638351,rs144789825,rs144814759,rs144842269,rs145040226,rs145085568,rs145223854,rs145443123,rs145449520,rs145462163,rs145569749,rs145591243,rs145592813,rs145677043,rs145731358,rs145763308,rs145777495,rs145829025,rs146055667,rs146076111,rs146244238,rs146505028,rs146557219,rs146624659,rs1466932,rs1466933,rs146763202,rs147036687,rs147186956,rs147294498,rs147317707,rs147503446,rs147523215,rs147593890,rs147618192,rs147683191,rs147787852,rs147801299,rs147890639,rs147940297,rs148358181,rs148479086,rs148537186,rs148588021,rs148604751,rs148867005,rs148915022,rs148967074,rs149003704,rs149124956,rs149232150,rs149356420,rs149513465,rs149647441,rs149702017,rs149914299,rs149989678,rs150036588,rs150089910,rs150151856,rs150158112,rs150211179,rs150300417,rs1503855,rs1503856,rs1503859,rs1503860,rs1503861,rs150616669,rs150736246,rs150765331,rs150939143,rs151101885,rs151153787,rs151207159,rs1553458,rs1553459,rs1570707,rs1572382,rs16832206,rs17381453,rs180771154,rs180807117,rs180906941,rs181013866,rs181069027,rs181077387,rs181134045,rs181139440,rs181358463,rs181530056,rs181534351,rs181541747,rs181642728,rs181715225,rs181731167,rs181731850,rs181746745,rs181760692,rs181809167,rs181825993,rs181936219,rs182189531,rs182229204,rs182248377,rs182271412,rs182300039,rs182308275,rs182320235,rs182418725,rs182420743,rs182430450,rs182509122,rs182521490,rs182601135,rs182781465,rs182887800,rs182913835,rs183156191,rs183160084,rs183370474,rs183373536,rs183383135,rs183465490,rs183617484,rs183930468,rs183951909,rs184270069,rs184294173,rs184306367,rs184318684,rs184344940,rs184397518,rs184514381,rs184587232,rs184593666,rs184604114,rs184805390,rs184880577,rs184911770,rs185003860,rs185015272,rs185128904,rs185147282,rs185217926,rs185284329,rs185370340,rs185613856,rs185625486,rs185627604,rs185787311,rs185900461,rs185916748,rs185952944,rs185962607,rs186039356,rs186043657,rs186084496,rs186161922,rs186560237,rs186570875,rs186635642,rs186641894,rs186643135,rs186730329,rs186812056,rs186839674,rs187224398,rs187255581,rs187343287,rs187454102,rs1875766,rs187610738,rs187617993,rs187715296,rs187763089,rs187801789,rs187887811,rs187899485,rs187930958,rs187950553,rs188046673,rs188051187,rs188187919,rs188526145,rs188611031,rs188621587,rs188623754,rs188705892,rs188950330,rs188958548,rs188961426,rs188962839,rs189036666,rs189223156,rs189237562,rs189283369,rs189328956,rs189496809,rs189573250,rs189607340,rs189803753,rs189864172,rs189917781,rs189974331,rs190085620,rs190087665,rs190131221,rs190146588,rs190165266,rs190341339,rs190351418,rs190408757,rs190511435,rs190532984,rs190612279,rs190622197,rs190630417,rs190641164,rs190900828,rs191002599,rs191021096,rs191030978,rs191049268,rs191137484,rs191140730,rs191152682,rs191243164,rs191249129,rs191471595,rs191471811,rs191652711,rs191698929,rs191848377,rs191850949,rs191984551,rs192000831,rs192006343,rs192223687,rs192230132,rs192247682,rs192313917,rs192337386,rs192577930,rs192581004,rs192791918,rs192826631,rs192987149,rs193012518,rs193121311,rs193189972,rs193193997,rs193206804,rs199818239,rs1998651,rs199875386,rs200118969,rs200517127,rs200553834,rs201078833,rs201735126,rs201862515,rs2083128,rs2131081,rs2134704,rs2134705,rs2369720,rs2369721,rs2369722,rs2887545,rs34378534,rs349248,rs349249,rs35467325,rs35600010,rs367566543,rs368872572,rs369132354,rs370214478,rs370610337,rs370760341,rs370806560,rs371651322,rs372185182,rs372280502,rs372627171,rs373217464,rs3733264,rs3733265,rs3733266,rs373526038,rs3737791,rs3737792,rs374041834,rs374226942,rs374650921,rs3755898,rs376004253,rs376130259,rs376150756,rs376192854,rs376492782,rs3766384,rs3766385,rs3766386,rs3766387,rs3766388,rs3766389,rs376947170,rs377445899,rs3796501,rs3816146,rs41266911,rs41266913,rs41266917,rs41266919,rs41302119,rs41310142,rs4145896,rs4145897,rs4284260,rs527534643,rs527770316,rs527807693,rs527887451,rs528027030,rs528092068,rs528110450,rs528467288,rs528471014,rs528547688,rs528665854,rs528767035,rs528895009,rs529134905,rs529305768,rs529428709,rs529441000,rs529471906,rs529500299,rs529501680,rs529732812,rs529824295,rs530078769,rs530080789,rs530212077,rs530285677,rs530290376,rs530454877,rs530456253,rs530484121,rs530758052,rs530916336,rs531010419,rs531206937,rs531210208,rs531264079,rs531397041,rs531618429,rs531701364,rs531759989,rs531811978,rs531812004,rs531881382,rs531996255,rs532344491,rs532506215,rs532540424,rs532541962,rs532556186,rs532757123,rs532761558,rs532792946,rs532912075,rs532981413,rs533015510,rs533040353,rs533242270,rs533294836,rs533401454,rs533573567,rs533645980,rs534132952,rs534260655,rs534350832,rs534476564,rs534642881,rs534665745,rs534960437,rs535075557,rs535144840,rs535178297,rs535221395,rs535260625,rs535425586,rs535456401,rs535495866,rs535700574,rs535821866,rs535825224,rs535863540,rs535894480,rs535923842,rs536040931,rs536047408,rs536052510,rs536125132,rs536202796,rs536217118,rs536473713,rs536532824,rs536647842,rs536683612,rs536783150,rs536879174,rs537280530,rs537593312,rs537674169,rs537713560,rs537784961,rs538080848,rs538276338,rs538312709,rs538383163,rs538419144,rs538567103,rs538649611,rs538867886,rs538873767,rs538881355,rs538900015,rs538909812,rs538969021,rs539457004,rs539486518,rs539651361,rs539930214,rs540033777,rs540280567,rs540295945,rs540338991,rs540409818,rs540451821,rs540488553,rs540613438,rs540999157,rs541046707,rs541368761,rs541491430,rs541523883,rs541644235,rs541660059,rs541699586,rs541876279,rs541910717,rs541961185,rs542046610,rs542159761,rs542184627,rs542240490,rs542404029,rs542477911,rs542544217,rs542909994,rs543049519,rs543086241,rs543209590,rs543339897,rs543512665,rs543608621,rs543705416,rs543830124,rs544089078,rs544139120,rs544263990,rs544332448,rs544346898,rs544372177,rs544587939,rs544642873,rs544670300,rs544800355,rs544808353,rs545046338,rs545317123,rs545355797,rs545462533,rs545501200,rs545526591,rs545542658,rs545577188,rs545636152,rs545866965,rs545899937,rs546023725,rs546042478,rs546071903,rs546117100,rs546360412,rs546461176,rs546618852,rs546922989,rs546963716,rs546981631,rs547049101,rs547276842,rs547394579,rs547431741,rs547480271,rs547579841,rs547617999,rs548075690,rs548093580,rs548096532,rs548143113,rs548404986,rs548441129,rs548441901,rs548708855,rs548759179,rs548796472,rs548959241,rs549440146,rs549462288,rs549521122,rs549623689,rs549665488,rs549800872,rs549802326,rs549814435,rs549987418,rs550012617,rs550266699,rs550296938,rs550726497,rs550930631,rs551002638,rs551021287,rs551058035,rs551197242,rs551197323,rs551888446,rs551923607,rs551925442,rs551964126,rs551989356,rs552070371,rs552084510,rs552266943,rs552402111,rs552541911,rs552581469,rs552650349,rs552737564,rs552751493,rs553018643,rs553133938,rs553298210,rs553311002,rs553316494,rs553444897,rs553613160,rs553653478,rs553769315,rs553805889,rs553845215,rs553875038,rs553915708,rs554016280,rs554051344,rs554052108,rs554059767,rs554096660,rs554385125,rs554678502,rs554869463,rs555024806,rs555073036,rs555112749,rs555183747,rs555316820,rs555343367,rs555601028,rs555837148,rs556023898,rs556092337,rs556111239,rs556379218,rs556401129,rs556579271,rs556668493,rs556715262,rs55672637,rs556749551,rs556809257,rs556831094,rs557034703,rs557141328,rs557351884,rs557371328,rs557447459,rs557460117,rs557643202,rs557708681,rs557728028,rs557850048,rs557911614,rs55796831,rs558077961,rs558117812,rs558343543,rs558486352,rs558826600,rs558867873,rs558908492,rs559010243,rs559154954,rs559169839,rs559208029,rs559319154,rs559458307,rs559682867,rs559725255,rs559752630,rs55977290,rs559813829,rs559969071,rs560018521,rs560263342,rs560320843,rs560322195,rs560404452,rs56040770,rs560435860,rs560471817,rs560577337,rs560796427,rs560855211,rs560879112,rs561012529,rs561222812,rs561298385,rs561335971,rs561478564,rs56149335,rs561509910,rs561691958,rs562239769,rs56236907,rs562508750,rs562644168,rs56273561,rs562869220,rs562979218,rs563064843,rs563140907,rs563180227,rs563400078,rs563463071,rs563684570,rs563808724,rs563889193,rs563890597,rs564032863,rs564071656,rs564227756,rs564241852,rs564597700,rs564600470,rs564785140,rs564816569,rs564862553,rs564876741,rs565127458,rs565220182,rs565235783,rs565341935,rs565388399,rs565464183,rs565503932,rs565539989,rs565700521,rs565792258,rs566069350,rs566242373,rs566281054,rs566294437,rs566353160,rs566399257,rs566417803,rs566588408,rs566641386,rs56666864,rs566678367,rs566783628,rs566815774,rs566852385,rs566865565,rs566896450,rs566905157,rs567126224,rs567449296,rs567571402,rs567609174,rs567650377,rs567756767,rs567792671,rs567909288,rs567924839,rs567979546,rs567997562,rs568219733,rs568234830,rs568277128,rs568309594,rs568409691,rs568453098,rs568470248,rs568600663,rs568966852,rs569006111,rs569196673,rs569307188,rs569308205,rs569532159,rs570008150,rs570194602,rs570254617,rs570309234,rs570330519,rs570415547,rs570443754,rs570476215,rs570538764,rs570577340,rs570750512,rs570894852,rs570912870,rs571031446,rs571359200,rs571440241,rs571813324,rs571852869,rs571886895,rs571945794,rs571961574,rs571993804,rs572013705,rs572059656,rs572126011,rs572458552,rs572513404,rs572593483,rs572798196,rs572878458,rs573147469,rs573189863,rs573212369,rs573251007,rs573274489,rs573313546,rs573351439,rs573425714,rs573449659,rs573485545,rs573566901,rs573601500,rs573737800,rs573800813,rs573940697,rs574296319,rs574425308,rs574463343,rs574464735,rs574672372,rs574761249,rs574779774,rs574834380,rs574900611,rs574917956,rs575232970,rs575573988,rs575619762,rs575654902,rs575815453,rs575840708,rs575925974,rs575972411,rs576011534,rs576271920,rs576281824,rs576420690,rs576543048,rs576617951,rs576831210,rs576885423,rs576962066,rs576965900,rs577000733,rs577021735,rs577092571,rs577133004,rs577227641,rs577343971,rs577364223,rs577400833,rs577467055,rs577476204,rs577584889,rs577748267,rs577773150,rs577830641,rs577913358,rs577958309,rs578220789,rs57883619,rs58312368,rs58404992,rs58500060,rs58759702,rs59102444,rs59607334,rs60000004,rs60072646,rs60364788,rs60826482,rs60884727,rs61139453,rs61322188,rs61801562,rs61802605,rs61802606,rs61802608,rs61802610,rs6427529,rs6427530,rs6662885,rs6668760,rs6670721,rs6680920,rs66847543,rs6686794,rs6687641,rs6692382,rs67197441,rs72708832,rs72708833,rs72708837,rs73016368,rs73016369,rs73016371,rs73016373,rs73016376,rs73018380,rs73018394,rs73505242,rs74124857,rs74124859,rs74124860,rs74124861,rs74124868,rs74124869,rs74124870,rs74124871,rs74124872,rs74124873,rs74124877,rs74380939,rs74383879,rs74390773,rs74799465,rs74800301,rs74835555,rs74939772,rs74975803,rs7512659,rs7517451,rs7517554,rs7517662,rs75186566,rs7519277,rs7521247,rs7527931,rs7531667,rs7532347,rs7538012,rs7546298,rs75491759,rs7550816,rs7550823,rs7551113,rs75719052,rs76015098,rs76051270,rs76128071,rs76163220,rs76527877,rs76529199,rs76545516,rs76576863,rs76599166,rs76604144,rs77113077,rs77182352,rs77304066,rs77379107,rs77647644,rs77695664,rs77757824,rs77898381,rs77900769,rs78260160,rs78299780,rs78372728,rs78559374,rs78616115,rs78656838,rs78773122,rs78790378,rs78796282,rs79105867,rs79130780,rs79237637,rs79316697,rs79431892,rs79482431,rs79643384,rs79674387,rs79892706,rs79908945,rs80085685,rs80195053,rs80240315,rs80277172,rs80291126,rs80349382,rs872405,rs872406,rs872407,rs872408,rs960538,rs977018,rs977019,rs977020	CD84,LRRK2
GO Biological Process	GO:0009607	response to biotic stimulus	418	7.74499e-233	9.99336e-229	2.39076e-231	1.81751	1827.23	3321	0.0602707	0.109543	84	0.000105778	1	0.0162483	1.77389	26.4954	47	807	0.0771757	0.0582404	rs10103678,rs10152473,rs10212075,rs10444818,rs10444819,rs10471698,rs1063303,rs10769180,rs10800745,rs10801723,rs10838543,rs10838549,rs10852108,rs10852109,rs10852110,rs10854763,rs10854764,rs10895763,rs10896928,rs10922604,rs10940094,rs10999419,rs11038711,rs1	B2M,C1orf106,CARD16,CARD17,CASP1,CCL20,CD180,CD96,CXCL13,DUSP10,ERAP1,FAM111A,GBP6,GJB6,GNRH1,HNRNPUL1,IGLL5,IKBKB,IL18BP,IL6R,IRF2,IRF3,IRF9,ISG20,LTA,LY96,MB21D1,MX1,MX2,MYD88,PCK1,PDCD4,PRF1,PTGER4,SERPINB9,STAP1,TGFB1,TLR2,TLR5,TLR9,TNF,TNFRSF4,TNIP3,TRIM22,TRIM5,UNC93B1,WIPF1
GO Biological Process	GO:0006906	vesicle fusion	419	1.17666e-231	1.51824e-227	3.62349e-230	3.51468	273.14	960	0.00900946	0.0316654	1132	0.0996854	1	1	1.88401	3.1847	6	97	0.00985222	0.0618557	rs10152685,rs1044545,rs10507023,rs1057141,rs11106785,rs111585115,rs111759003,rs112080182,rs112322888,rs112371585,rs112591216,rs113165054,rs113175288,rs113206908,rs113849955,rs113910155,rs114063672,rs114121489,rs114370580,rs114615860,rs114636648,rs114686970,rs114803765,rs115079513,rs115079630,rs115323709,rs115353581,rs11540143,rs115429670,rs115433903,rs115441230,rs115452117,rs115590752,rs115675578,rs115745559,rs115757719,rs115843945,rs116053981,rs116076690,rs116090909,rs116106014,rs116139336,rs116234525,rs116325628,rs116339488,rs11654035,rs11657369,rs116636706,rs116638337,rs116696906,rs116724585,rs116738450,rs116751869,rs116806915,rs116841498,rs117096146,rs117505434,rs117655669,rs117733615,rs117750251,rs118017310,rs11871607,rs11969467,rs12527715,rs12529313,rs12901431,rs137884862,rs138072177,rs138082348,rs138317147,rs138724547,rs138733131,rs139243824,rs139281351,rs139371286,rs139490645,rs139558646,rs139560109,rs139907578,rs139989806,rs140098598,rs140127662,rs140245535,rs140279817,rs140437598,rs140928035,rs140997619,rs141022436,rs141056347,rs141235863,rs141260776,rs141269971,rs141272379,rs141301267,rs141319096,rs141441532,rs141639781,rs141841764,rs141868502,rs141880774,rs141989626,rs142044931,rs142074807,rs142231801,rs142390350,rs142488085,rs142748780,rs143047521,rs143185338,rs143375733,rs143486724,rs143538951,rs143541497,rs143600740,rs143620913,rs143691336,rs143800384,rs143842509,rs143941408,rs143954070,rs144093037,rs144158172,rs144235371,rs144265810,rs144274367,rs144321102,rs144509558,rs144598330,rs144745383,rs144749458,rs144896613,rs144945885,rs145016155,rs145067819,rs145095514,rs145409643,rs145484203,rs145605746,rs145676145,rs145775884,rs145870124,rs146230460,rs146256580,rs146308629,rs146440394,rs146470007,rs146488925,rs146583336,rs146665035,rs146784270,rs146795158,rs146861394,rs146953638,rs146973617,rs147016287,rs147080508,rs147170942,rs147175664,rs147332077,rs147365262,rs147375063,rs147757842,rs147774597,rs147998010,rs148158070,rs148230483,rs148294038,rs148307794,rs148484104,rs148522191,rs148682693,rs148745204,rs149013458,rs149018968,rs149047883,rs149373809,rs149545958,rs149675166,rs149709634,rs149828119,rs149976379,rs150074768,rs150085455,rs150501908,rs150636516,rs150772390,rs150849242,rs151070166,rs151186548,rs151239869,rs151305141,rs16871037,rs16965650,rs17020869,rs17213861,rs17220206,rs17515639,rs17587,rs180705353,rs180709551,rs180799147,rs180924626,rs181128330,rs181428346,rs181464148,rs181465553,rs181510161,rs181510470,rs181679076,rs181791403,rs181821570,rs181855083,rs181901366,rs182080921,rs182263968,rs182275819,rs182480661,rs182662798,rs182700479,rs182835306,rs182864898,rs183084166,rs183124627,rs183172806,rs183328136,rs183396284,rs183430945,rs183435653,rs183678271,rs183767133,rs183824154,rs183970725,rs183998037,rs184215705,rs184591513,rs184731792,rs185024849,rs185044630,rs185232736,rs185347995,rs185440882,rs185617358,rs185663343,rs185761360,rs185894567,rs185956766,rs186007023,rs186298721,rs186310510,rs186338121,rs186410591,rs186424872,rs186666312,rs186701478,rs186778761,rs186823938,rs186902497,rs187037186,rs187101987,rs187131503,rs187341819,rs187553412,rs187591915,rs187709996,rs187740929,rs187754007,rs188058050,rs188096082,rs188438861,rs188516781,rs188540564,rs188632880,rs188828155,rs188939246,rs189279891,rs189349306,rs189372867,rs189408712,rs189426948,rs189474564,rs189582552,rs189866405,rs190125827,rs190283082,rs190378616,rs190407619,rs190463640,rs190499926,rs190642420,rs190902423,rs190933513,rs191012213,rs191022549,rs191168361,rs191234004,rs191253428,rs191260484,rs191397213,rs191482095,rs191714139,rs191911573,rs191970632,rs191996378,rs192546512,rs192646141,rs192748037,rs192857655,rs193273980,rs1979507,rs199565046,rs199627539,rs199820944,rs199952929,rs200573434,rs200828307,rs200912254,rs200939573,rs201049087,rs201656242,rs20547,rs2071464,rs2071476,rs2071477,rs2071481,rs2071534,rs2071535,rs2071537,rs2071538,rs2071539,rs2071552,rs2071627,rs2127679,rs2127680,rs2228109,rs2228110,rs2228111,rs2284190,rs2395269,rs2395270,rs2395271,rs241419,rs241420,rs241422,rs241423,rs28585498,rs28627615,rs28722103,rs28760584,rs3200158,rs34255962,rs35260439,rs36202974,rs36202977,rs36229525,rs36229526,rs36234338,rs36234342,rs367750691,rs368092847,rs368516499,rs368842666,rs369390419,rs369587488,rs371137341,rs371633215,rs371828554,rs371848592,rs372636647,rs372765275,rs373771356,rs374162847,rs374253387,rs374942576,rs374952072,rs375154990,rs375936338,rs3763346,rs3763347,rs3763348,rs3763349,rs376750959,rs376897489,rs377418266,rs377651648,rs377741981,rs377749497,rs41270492,rs41270496,rs4148868,rs4148869,rs4148879,rs4148881,rs4148882,rs41549617,rs45506201,rs4623282,rs4713600,rs527328679,rs527403257,rs527461193,rs527784558,rs527936562,rs527947257,rs527998052,rs528062599,rs528511631,rs528606742,rs528831073,rs528894120,rs529145414,rs529316227,rs529397632,rs529439487,rs529505736,rs529528178,rs529534615,rs529675402,rs529828726,rs529929870,rs529959878,rs530335372,rs530670917,rs530822718,rs530921988,rs530923064,rs531106785,rs531186384,rs531234507,rs531422896,rs531427785,rs531884432,rs532046756,rs532235125,rs532321685,rs532364908,rs532385457,rs532391302,rs532399974,rs532657875,rs532757594,rs533012774,rs533071837,rs533258380,rs533312955,rs533391035,rs533523001,rs533712142,rs533827095,rs533963742,rs534040801,rs534055052,rs534118284,rs534371809,rs534379754,rs534629140,rs534844408,rs534859378,rs535033841,rs535160428,rs535222489,rs535234085,rs535527386,rs535898178,rs535917673,rs535938761,rs536013058,rs536094702,rs536127380,rs536226337,rs536229237,rs536279555,rs536401885,rs536557478,rs536569750,rs536640646,rs536711757,rs536840810,rs536935295,rs536940487,rs536952531,rs536974438,rs537017987,rs537155506,rs537299844,rs537549007,rs537603946,rs537723578,rs537729416,rs537836593,rs537983097,rs537983189,rs537989948,rs538178955,rs538281692,rs538365861,rs538413861,rs538621398,rs538829592,rs538889152,rs538893806,rs538949486,rs538951563,rs539015992,rs539203812,rs539257827,rs539344369,rs539423847,rs539559619,rs539586553,rs539759382,rs539865751,rs539896745,rs539923909,rs539965814,rs540011037,rs540033476,rs540166474,rs540184122,rs540230087,rs540408387,rs540613628,rs540624602,rs540756858,rs540949106,rs541275180,rs541340263,rs541819410,rs541912035,rs542135849,rs542378271,rs542666409,rs542767706,rs542781886,rs542897261,rs542904797,rs542960563,rs543097694,rs543130882,rs543199713,rs543258654,rs543264689,rs543546954,rs543803928,rs543974833,rs544136842,rs544207359,rs544319661,rs544341202,rs544350897,rs544375923,rs544603894,rs544616014,rs544672728,rs544942066,rs545064870,rs545146955,rs545179434,rs545242677,rs545258764,rs545277629,rs545350040,rs545461266,rs545493176,rs545594615,rs545657893,rs546054959,rs546095375,rs546148057,rs546203461,rs546295883,rs546358124,rs546537515,rs546663889,rs546808269,rs546819614,rs547080950,rs547168925,rs547338238,rs547357183,rs547653681,rs547668550,rs548033723,rs548100141,rs548173804,rs548178608,rs548200787,rs548213982,rs548248873,rs548350230,rs548358162,rs548445572,rs548520253,rs548922738,rs548954729,rs549072404,rs549091676,rs549160372,rs549196342,rs549361228,rs549423687,rs549851571,rs549991243,rs550037204,rs550249449,rs550296324,rs550355480,rs550745633,rs550814962,rs550925447,rs551310703,rs551352254,rs551496408,rs551684170,rs551770299,rs551771315,rs551774106,rs552012845,rs552098765,rs552168219,rs552172561,rs552315808,rs552449642,rs552564673,rs552755193,rs552839978,rs553162088,rs553248640,rs553275681,rs553391569,rs553403732,rs553544038,rs554021812,rs554095203,rs554141554,rs554341306,rs554406230,rs554543505,rs554621423,rs554624170,rs554683045,rs554800525,rs554854698,rs555002201,rs555143210,rs555278421,rs555406327,rs555493390,rs555530989,rs555677098,rs556073578,rs556085389,rs556141358,rs55634459,rs55638872,rs556658414,rs556702079,rs556702817,rs556765924,rs556797226,rs556828783,rs556924370,rs55704283,rs557224883,rs557263243,rs557266598,rs557328809,rs55745125,rs557491284,rs557562204,rs557583117,rs557621765,rs55767910,rs557724668,rs557791649,rs557800206,rs557867893,rs557892734,rs558073088,rs558075257,rs558203456,rs558207318,rs55821731,rs55831776,rs55853041,rs558591000,rs558664166,rs55872374,rs558817332,rs558869913,rs559269792,rs559314861,rs559356503,rs559472095,rs55951825,rs55960995,rs559668826,rs55967815,rs559703570,rs559854151,rs559921272,rs559981846,rs560000150,rs560043820,rs560073817,rs56016827,rs56020058,rs560211967,rs560235269,rs56034132,rs56053144,rs560758502,rs56077117,rs560771327,rs560927688,rs56093404,rs560944769,rs560987199,rs561081456,rs561135471,rs561348754,rs56138642,rs561471558,rs561559176,rs56157202,rs561606609,rs561634647,rs561658889,rs561670521,rs561685915,rs561754813,rs562008287,rs562157174,rs56221264,rs56232302,rs56238531,rs56239515,rs562418280,rs562500383,rs562516733,rs562556963,rs562569192,rs562722693,rs562785365,rs562812709,rs562939839,rs562951236,rs56300566,rs563046299,rs563108319,rs56318279,rs563282534,rs563351710,rs56343900,rs563543492,rs56366814,rs563670444,rs56369927,rs563758915,rs56397650,rs564022912,rs56410936,rs564135908,rs564140432,rs564588184,rs564781460,rs564939209,rs565084828,rs565097461,rs565157287,rs565428892,rs565681978,rs565756094,rs565842666,rs566046743,rs566155136,rs566229349,rs566306268,rs566364341,rs566386574,rs566404991,rs566898869,rs566900242,rs567141845,rs567638186,rs567824173,rs567896363,rs568050656,rs568125597,rs568687332,rs568707869,rs568786096,rs568909492,rs569028736,rs569319155,rs569421697,rs569449520,rs569509737,rs569669117,rs569729547,rs569808099,rs569916901,rs570058095,rs570107765,rs570216468,rs570535577,rs570540372,rs570711202,rs570827371,rs570834266,rs570855080,rs570855945,rs571070581,rs571152327,rs571375680,rs571475139,rs571488523,rs571699849,rs571879502,rs572072015,rs572130951,rs572282290,rs572296233,rs572309885,rs572349248,rs572387198,rs572574476,rs572755642,rs572933934,rs573044454,rs573201112,rs573211342,rs573245022,rs573246228,rs573254944,rs573305638,rs573313038,rs573316595,rs573352347,rs573393130,rs573414941,rs573459875,rs573477298,rs573666571,rs573740259,rs573788959,rs573800684,rs574113417,rs574183690,rs574191513,rs574321873,rs574344891,rs574403927,rs574594175,rs574609115,rs574943103,rs575079524,rs575092753,rs575140727,rs575141346,rs575163467,rs575186029,rs575200711,rs575235270,rs575279486,rs575459673,rs575588521,rs575602627,rs576014182,rs576020938,rs576033770,rs576120990,rs576298231,rs576532686,rs576610826,rs576675389,rs576793251,rs577062676,rs577085235,rs577616730,rs577621190,rs577626010,rs577678856,rs577727646,rs577741884,rs577784379,rs577842437,rs577846319,rs578099123,rs578166265,rs578203479,rs58261944,rs59328013,rs60316937,rs60507022,rs60716456,rs62070638,rs6505214,rs6930981,rs7165017,rs7176018,rs7208088,rs7208441,rs7212991,rs7214313,rs7214570,rs7223940,rs72854938,rs72860329,rs72860333,rs72860334,rs72860335,rs72860338,rs72860339,rs72860340,rs72860342,rs73271842,rs73271857,rs73271861,rs73412927,rs73419511,rs74365910,rs74787250,rs75270613,rs75744321,rs76329801,rs76545695,rs76715566,rs77089056,rs77227620,rs77453840,rs77672726,rs77918503,rs78189837,rs78539076,rs78909544,rs78945358,rs79104449,rs79142022,rs79482768,rs79482999,rs79903352,rs80355983,rs8075341,rs8077116,rs8078182,rs9276810,rs9276815,rs9357155,rs9672741,rs9747882,rs9891159,rs9895785,rs9895815,rs9896214,rs9912122,rs9914499,rs9915515,rs9916725,rs9916727,rs991760	EEA1,GOSR1,LRMP,SPG11,TAP1,TAP2
GO Biological Process	GO:0045069	regulation of viral genome replication	420	5.08615e-231	6.56266e-227	1.56254e-229	4.20101	184.003	773	0.00606931	0.0254972	2291	0.290237	1	1	1.46786	2.72505	4	83	0.00656814	0.0481928	rs10152473,rs10852108,rs10852109,rs10852110,rs10896928,rs11073797,rs11073798,rs11073799,rs111437463,rs111476174,rs111594380,rs111871577,rs111911839,rs112083349,rs112510452,rs112584899,rs113201793,rs113375449,rs113548735,rs1137166,rs113792129,rs113813528,rs113842941,rs113967368,rs114046604,rs114099555,rs114268479,rs114937378,rs115183741,rs115302364,rs115309070,rs115462491,rs115554878,rs115596872,rs115733205,rs116006450,rs116144860,rs11632623,rs116361558,rs11638243,rs116438290,rs116547197,rs116673789,rs116746775,rs116840472,rs117069684,rs117248768,rs117365289,rs117782159,rs117897069,rs118069965,rs118119855,rs11854634,rs11854750,rs11855744,rs11856565,rs12050581,rs12442205,rs12592469,rs12595827,rs12910215,rs12913485,rs12914346,rs12915621,rs13380142,rs138078197,rs138229189,rs138335170,rs138341968,rs138570754,rs138748663,rs138778426,rs138842520,rs138919725,rs139019281,rs139060991,rs139062541,rs139142601,rs139166201,rs139211390,rs139641844,rs139775471,rs140009061,rs140052808,rs140306279,rs140403138,rs140607678,rs140621887,rs140646877,rs140763009,rs140916142,rs141029171,rs141235152,rs141376899,rs141642214,rs141648589,rs141782141,rs141892515,rs142028795,rs142173027,rs142369445,rs142387462,rs142449096,rs142680499,rs142820561,rs142914151,rs142964943,rs142966906,rs142977631,rs143030700,rs143278482,rs143625992,rs143769921,rs143957749,rs143995600,rs143996082,rs144034305,rs144151093,rs144237159,rs144363701,rs144372588,rs144506516,rs144750434,rs144862234,rs144910560,rs144962598,rs145115702,rs145118718,rs145183242,rs145343229,rs145569635,rs145605816,rs145851626,rs145960983,rs145980647,rs145993129,rs146080880,rs146123747,rs146202102,rs146285677,rs146423276,rs146585351,rs146702509,rs146743950,rs146799535,rs146934163,rs146969831,rs147036803,rs147072766,rs147424168,rs147440248,rs147543499,rs147823464,rs147890578,rs147979054,rs148451410,rs148501693,rs148556246,rs148623181,rs148903187,rs149023851,rs149078837,rs149200853,rs149302920,rs149430100,rs149497613,rs149552462,rs149672525,rs149943652,rs149952950,rs150195093,rs150229954,rs150475129,rs150580346,rs150597217,rs150761330,rs150843176,rs151124140,rs180761083,rs181123832,rs181234043,rs181328744,rs181847676,rs182042907,rs182099203,rs182664784,rs182703797,rs182715663,rs182913063,rs183000791,rs183262438,rs183275501,rs183284883,rs183573306,rs183835324,rs183870490,rs184036080,rs184040297,rs184055804,rs184461968,rs184841253,rs185026744,rs185261108,rs185546762,rs185713600,rs186267636,rs186299895,rs186911322,rs186994862,rs187056880,rs187062794,rs187404225,rs187465153,rs187676082,rs187788381,rs187791487,rs188193024,rs188535998,rs188608211,rs188821040,rs188927667,rs189077562,rs189435786,rs189470393,rs189557218,rs189810977,rs190020090,rs190266554,rs190348433,rs190591481,rs190749986,rs190995135,rs191001942,rs191099449,rs191309288,rs191484901,rs191899339,rs191965904,rs192068965,rs192154913,rs192823182,rs193024329,rs193151949,rs193298136,rs199875645,rs200255252,rs200899193,rs201149472,rs201274525,rs201287111,rs201329341,rs201468075,rs201549542,rs201771994,rs201878375,rs202134817,rs202155196,rs28409522,rs28479644,rs28552715,rs28570261,rs28836000,rs3093557,rs3093660,rs3200942,rs35008759,rs35277189,rs35540464,rs367566588,rs367768348,rs367792590,rs368632678,rs368990821,rs369170083,rs369470815,rs369758756,rs370675181,rs371367489,rs371617278,rs372567988,rs373576705,rs373791531,rs374050288,rs374410111,rs374513335,rs374531741,rs374578748,rs374782062,rs374989526,rs375120103,rs376810259,rs376980631,rs377127117,rs377128066,rs377221009,rs377356683,rs377690718,rs398206,rs41297589,rs4248164,rs432331,rs4335755,rs4491485,rs4499212,rs4566136,rs4932187,rs4932188,rs4932189,rs527280728,rs527335685,rs527342993,rs527358166,rs527405009,rs527468797,rs527530952,rs527662555,rs527731035,rs527788520,rs527848914,rs528064342,rs528241609,rs528313049,rs528407808,rs528614488,rs528782679,rs528782954,rs529024487,rs529074357,rs529106012,rs529165894,rs529261282,rs529339909,rs529356616,rs529420414,rs529512334,rs529561809,rs529684316,rs529707443,rs529712078,rs529768220,rs529938389,rs530085127,rs530263418,rs530682773,rs530801872,rs531056788,rs531065318,rs531252422,rs531325604,rs531329127,rs531526410,rs531590507,rs531794921,rs531859869,rs531987408,rs532056120,rs532355415,rs532561099,rs532625459,rs532921080,rs533015474,rs533019078,rs533079912,rs533151599,rs533348332,rs533423519,rs533488342,rs533619642,rs533916132,rs533962265,rs533977075,rs534036951,rs534543825,rs534685160,rs534726665,rs534907796,rs535031776,rs535070465,rs535285248,rs535341571,rs535460065,rs535755038,rs535967428,rs536043670,rs536168018,rs536285111,rs536298418,rs536358877,rs536411319,rs536429003,rs536625172,rs536823718,rs536958489,rs536978219,rs537357957,rs537401710,rs537635212,rs537692078,rs537704743,rs537905488,rs537970843,rs538030851,rs538158985,rs538230756,rs538300362,rs538435853,rs538472584,rs538547161,rs538692560,rs538966246,rs539003777,rs539076561,rs539340386,rs539514034,rs539739342,rs540007307,rs540020176,rs540038900,rs540338831,rs540801353,rs540860623,rs541190693,rs541224037,rs541471302,rs541532585,rs541550493,rs541819227,rs542042881,rs542453211,rs542826349,rs542850109,rs542909683,rs543152601,rs543240298,rs543248846,rs543381894,rs543418438,rs543567324,rs543573026,rs543863317,rs543972738,rs544158862,rs544260042,rs544442723,rs544518800,rs544527738,rs544536235,rs544580531,rs544847417,rs544891162,rs545231968,rs545235650,rs545489167,rs545523629,rs545649308,rs545845525,rs545856488,rs546156360,rs546315384,rs546491952,rs546527693,rs546981833,rs547035171,rs547204969,rs547245962,rs547285276,rs547475306,rs547664272,rs547907691,rs548134473,rs548634434,rs548707027,rs548874425,rs549220535,rs549263200,rs549529689,rs549736995,rs549795181,rs549841260,rs549850866,rs549942101,rs550121844,rs550125289,rs550138750,rs550269876,rs550295839,rs550308725,rs550358709,rs550411708,rs550420000,rs550455058,rs550472176,rs550575153,rs550636763,rs550637917,rs550826374,rs550984387,rs551047579,rs551205233,rs551258596,rs551264826,rs551268761,rs551658857,rs551977580,rs552029595,rs552041036,rs552120682,rs552182186,rs552191243,rs552242478,rs552370293,rs552374006,rs552381632,rs552413030,rs552510178,rs552644708,rs552704128,rs552762702,rs552900144,rs552979444,rs553046226,rs553178477,rs553187427,rs553354716,rs553569649,rs553749551,rs553758569,rs554497997,rs554548935,rs554768955,rs554888490,rs554968423,rs555208819,rs555305454,rs555359277,rs555364864,rs555600445,rs555721095,rs556198331,rs556238179,rs556502544,rs556618093,rs556754874,rs556801564,rs556879825,rs556944810,rs557023200,rs557353155,rs557413709,rs557440856,rs557543904,rs557747862,rs558411080,rs558479957,rs558554632,rs558614402,rs558677994,rs55877319,rs558899233,rs558971749,rs559076548,rs559140229,rs559201587,rs559238529,rs559250238,rs55945643,rs559639164,rs559799297,rs559850454,rs559860342,rs559864134,rs559926260,rs560239041,rs560288949,rs560329491,rs560546534,rs56115715,rs561163804,rs561183324,rs561216591,rs561227687,rs561282274,rs561670341,rs561678440,rs561679671,rs561749868,rs561802689,rs562134044,rs562144333,rs562315373,rs562355544,rs562535832,rs562576000,rs563084536,rs563103346,rs563122212,rs563166242,rs563672885,rs563696812,rs563760115,rs563855068,rs563918371,rs564138748,rs564184784,rs564236919,rs564397562,rs564516107,rs564598696,rs564758914,rs565021436,rs565087439,rs565150422,rs565678247,rs565739482,rs565812422,rs565813924,rs565872324,rs565954211,rs566133790,rs566141950,rs566387827,rs566531196,rs566589555,rs566591556,rs566613270,rs566650314,rs566927128,rs566951250,rs566990145,rs566990662,rs567221947,rs56741406,rs567779757,rs567928017,rs568058417,rs568408062,rs568521154,rs568566734,rs568612316,rs568676892,rs568891964,rs568978216,rs569027524,rs569041427,rs569305628,rs569365976,rs569430018,rs569609424,rs570162831,rs570207134,rs570224409,rs570334290,rs570671985,rs570689083,rs570734712,rs570892637,rs570897371,rs570921082,rs570953847,rs570958723,rs571047105,rs571757724,rs571946315,rs572069577,rs572119243,rs572123853,rs572388658,rs572391823,rs572602767,rs572624308,rs572750138,rs572811774,rs572954484,rs573056709,rs573138505,rs573193138,rs573551603,rs573561583,rs573645242,rs574071101,rs574075900,rs574476742,rs574544237,rs574572701,rs575000092,rs575043472,rs575239962,rs575364162,rs575463078,rs575525863,rs575599438,rs575876859,rs576103449,rs576498531,rs576840927,rs576887321,rs576957559,rs577247041,rs577291399,rs577352964,rs577364520,rs577415751,rs577475841,rs577576361,rs577821357,rs577874478,rs577891506,rs578004059,rs59173546,rs59188950,rs60830228,rs61421071,rs61733732,rs62023331,rs6496514,rs6496515,rs6496516,rs71403945,rs7171351,rs7171371,rs7172522,rs7180509,rs7180813,rs7181746,rs72763862,rs72763874,rs73465635,rs73465636,rs73465639,rs73465641,rs73465643,rs73465650,rs73465651,rs74028190,rs74028194,rs74251187,rs74528267,rs74553821,rs75079208,rs75828006,rs76194319,rs76279170,rs77058843,rs77456691,rs77518826,rs77623240,rs77850306,rs77992952,rs78094091,rs78198116,rs78284739,rs78486627,rs78487435,rs78553379,rs78991116,rs79410495,rs79447238,rs79908194,rs79974274,rs80234322,rs8023533,rs8025352,rs8025437,rs8025499,rs8032113,rs8032819,rs80336666,rs8037370,rs8038865,rs8041113,rs8041679,rs8041687,rs9980351	FAM111A,ISG20,MX1,TNF
GO Biological Process	GO:1904158	axonemal central apparatus assembly	421	1.96012e-229	2.52914e-225	6.00746e-228	16.2617	17.3413	282	0.000572	0.00930171	1013	0.0953024	1	1	10.1527	0.0984959	1	3	0.00164204	0.333333	rs111357901,rs112641525,rs113253006,rs113385362,rs114132205,rs114180594,rs114246945,rs114649509,rs114788684,rs115145392,rs115271422,rs115273999,rs11549044,rs11549045,rs11602906,rs116151421,rs116311356,rs116423537,rs116537211,rs116729628,rs116762906,rs117727484,rs11823767,rs138484621,rs138924863,rs139247174,rs139473333,rs139608561,rs139719719,rs139810893,rs139852832,rs139945658,rs140243697,rs140801873,rs140974565,rs141485364,rs142148957,rs142622861,rs143366671,rs143838528,rs144010207,rs144018051,rs144028755,rs144885917,rs145191036,rs145330637,rs145662569,rs146240218,rs146422463,rs147258719,rs147958173,rs148253207,rs148344515,rs148660556,rs149721376,rs150108745,rs150266338,rs150593317,rs150982106,rs180815922,rs181018040,rs181119580,rs182194618,rs182694614,rs182832625,rs183026651,rs184147582,rs184159275,rs184287048,rs184651935,rs185058317,rs185402136,rs185683704,rs185887652,rs186192713,rs186471164,rs187022463,rs188065051,rs188158972,rs189188333,rs189439144,rs189739227,rs189872523,rs190487371,rs190502975,rs191293268,rs191462523,rs191614949,rs192105487,rs192739147,rs192863470,rs192932544,rs193211127,rs200027152,rs200489709,rs200782628,rs201348391,rs201373362,rs201691196,rs201819447,rs2200614,rs2471904,rs2632725,rs2735572,rs368564644,rs369586591,rs371486969,rs372340703,rs374273196,rs374858664,rs375112214,rs377210087,rs45444191,rs45453391,rs45458505,rs45462496,rs45467092,rs45486892,rs45490393,rs45504392,rs45508598,rs45516095,rs45520037,rs45521333,rs45523236,rs45523944,rs45524433,rs45526034,rs45535341,rs45541040,rs45541732,rs45560836,rs45562536,rs45565136,rs45566236,rs45567343,rs45583331,rs45596837,rs45600039,rs45605931,rs45614735,rs45626332,rs528085576,rs528218881,rs528552237,rs528892663,rs529344738,rs529787407,rs530064292,rs530302863,rs530608336,rs531131685,rs531547642,rs531611236,rs532353267,rs533163384,rs534082126,rs534369501,rs534395446,rs534528163,rs535319664,rs535442729,rs535586072,rs535993708,rs536725624,rs537203305,rs537865109,rs538915152,rs540490140,rs540782955,rs541948291,rs543164169,rs543375075,rs544569444,rs544707928,rs544752666,rs545433778,rs545509460,rs545646227,rs546080168,rs546507804,rs546740695,rs546973954,rs548326621,rs548461170,rs548600336,rs548932722,rs548995872,rs549280065,rs549587267,rs550991826,rs551199474,rs551981504,rs552105313,rs552998921,rs553383172,rs553780836,rs553853379,rs555030772,rs555176210,rs555444558,rs556031975,rs556235168,rs556313855,rs556448485,rs556707071,rs556984103,rs557372244,rs557504717,rs558148432,rs559032317,rs559468197,rs560241772,rs560635296,rs560837935,rs561214454,rs561575473,rs561789204,rs562656866,rs563843211,rs564850145,rs565401362,rs565463870,rs565528330,rs565528384,rs565794521,rs566131417,rs566387852,rs567446345,rs567912493,rs567977231,rs568180694,rs568431400,rs569129435,rs569196744,rs569229590,rs569544010,rs570011566,rs570572306,rs570967898,rs571029193,rs571105536,rs571993764,rs572341104,rs572614287,rs573952298,rs574838308,rs575527486,rs575661078,rs575763982,rs576022726,rs576101238,rs576359705,rs576685655,rs577152932,rs577413440,rs577548374,rs577548709,rs57853155,rs58950129,rs59564714,rs60141953,rs61611404,rs61901175,rs642154,rs643064,rs655717,rs660339,rs7109902,rs7119803,rs72982981,rs74706554,rs75525044,rs76019979,rs760206,rs760207,rs77034517,rs77328739,rs77729776,rs78360495,rs79267771,rs79758917	DNAJB13
GO Biological Process	GO:0032653	regulation of interleukin-10 production	422	7.77417e-229	1.0031e-224	2.37702e-227	4.72982	142.712	675	0.00470731	0.0222647	316	0.0141773	1	0.578892	3.46115	1.44461	5	44	0.00821018	0.113636	rs1039523,rs1039524,rs10800745,rs111270159,rs111292247,rs111316405,rs111572458,rs111710191,rs111784651,rs112071183,rs112236171,rs112524568,rs112696866,rs112866990,rs113001952,rs113058273,rs113674038,rs113803057,rs113895520,rs114010742,rs114098875,rs114340658,rs114362653,rs114487491,rs114560827,rs114657150,rs114804312,rs114818936,rs114905449,rs115113128,rs115122376,rs115313931,rs115380755,rs115669419,rs11579332,rs11584971,rs115947417,rs116116052,rs116121208,rs116131584,rs116139780,rs116181846,rs116193890,rs116246832,rs116267021,rs116591223,rs116679226,rs116794672,rs116874682,rs117040176,rs11714612,rs11718589,rs117973552,rs11799920,rs11806338,rs12564039,rs12565385,rs13076738,rs13098836,rs137943110,rs138036961,rs138128683,rs138294204,rs138315041,rs138459204,rs138647186,rs138862425,rs139002977,rs139045274,rs139144980,rs139176238,rs139431279,rs139478020,rs139479324,rs140034466,rs140037073,rs140162283,rs140301585,rs140786306,rs140797590,rs140853514,rs140953872,rs141788054,rs141874972,rs142001244,rs142178836,rs142289346,rs142443210,rs142612818,rs142798913,rs142979890,rs143023357,rs143071598,rs143111482,rs143299551,rs143396506,rs143582771,rs143729636,rs143742442,rs143771376,rs144225399,rs144408964,rs144861194,rs145691526,rs145724518,rs146147665,rs146166446,rs146387524,rs146391453,rs146489408,rs146538441,rs146657363,rs146694851,rs146820180,rs146935299,rs146957667,rs147074453,rs147178672,rs147340621,rs147472471,rs147515718,rs147577671,rs147640567,rs148109474,rs148148852,rs148217573,rs148266447,rs148522461,rs148575166,rs148801554,rs148908249,rs148924971,rs148991723,rs149244971,rs149263615,rs149613703,rs149714366,rs150513095,rs150976014,rs151113960,rs151117227,rs151186989,rs151328468,rs17607065,rs17607100,rs17607135,rs180782764,rs180783262,rs181015107,rs181096560,rs181222856,rs181294440,rs181386388,rs181659628,rs181669065,rs181829133,rs182134249,rs182159934,rs182294559,rs182485075,rs182494512,rs182509646,rs182791083,rs183151424,rs183341984,rs183700328,rs183708517,rs183736566,rs183777684,rs184094858,rs184493697,rs184520035,rs184537942,rs184552414,rs184765716,rs184872437,rs185038659,rs185230462,rs185365516,rs185478639,rs185780975,rs185821875,rs186017746,rs186276524,rs186319433,rs186348513,rs186659153,rs186817827,rs187216633,rs187280796,rs187324753,rs187488656,rs187674977,rs188017343,rs188151052,rs188303827,rs188449871,rs188563218,rs188659569,rs188916831,rs188927334,rs188953993,rs188984639,rs189422682,rs189443026,rs189959714,rs189972782,rs190119426,rs190295616,rs190600970,rs190741200,rs190854438,rs191008739,rs191041277,rs191131339,rs191141535,rs191173766,rs191572932,rs191603828,rs191638283,rs191664630,rs191674820,rs191703456,rs191927333,rs192020755,rs192186262,rs192445954,rs192610191,rs192636935,rs192684863,rs192776624,rs193064527,rs193111528,rs193283430,rs1983084,rs199670726,rs199821114,rs199946900,rs200080169,rs200224023,rs200389176,rs200831841,rs201200275,rs201219748,rs201631374,rs201739271,rs201882472,rs202226565,rs2062847,rs2292097,rs2292098,rs2292099,rs2654758,rs2654759,rs2683787,rs2683788,rs2683789,rs2683790,rs2693045,rs2693051,rs2693052,rs2693053,rs2722022,rs2722025,rs2733406,rs2733407,rs34679301,rs34799629,rs368072530,rs368829327,rs368973656,rs369683386,rs370151976,rs371154527,rs371394003,rs371498095,rs372058015,rs372129350,rs372153495,rs373179347,rs373572610,rs3738250,rs3738251,rs375103800,rs376585122,rs376892258,rs377535905,rs377550875,rs377694734,rs3835158,rs4682159,rs4915461,rs4915462,rs527272765,rs527300152,rs527301946,rs527539269,rs527544182,rs527901850,rs528118179,rs528376508,rs528493944,rs528908316,rs529061368,rs529113722,rs529232786,rs529531667,rs529640128,rs529783602,rs529877520,rs530067717,rs530203229,rs530375213,rs530420704,rs530514101,rs531104350,rs531186467,rs531229821,rs531343733,rs531563777,rs531684297,rs532030762,rs532104173,rs532165471,rs532432743,rs532564018,rs532804908,rs532852334,rs532861220,rs532923247,rs532983475,rs533145806,rs533662464,rs534272520,rs534352147,rs534571222,rs534605959,rs534765958,rs535795714,rs536439609,rs536678814,rs536870829,rs537099704,rs537243773,rs537398182,rs537616334,rs537711015,rs537887838,rs537937010,rs538063291,rs538258000,rs538460133,rs538505855,rs538694383,rs538730611,rs538746672,rs538847156,rs539335213,rs539397698,rs539439072,rs539457957,rs539458452,rs539520454,rs539638785,rs539978191,rs540342891,rs540842809,rs540940904,rs540968700,rs541283460,rs541294327,rs541419281,rs541462527,rs541565128,rs541877987,rs541900048,rs542061186,rs542124321,rs542160768,rs542235754,rs542250105,rs542490685,rs543075263,rs543360167,rs543398866,rs543459965,rs543476509,rs543501027,rs543673313,rs543824387,rs543869183,rs543943867,rs544653123,rs544737998,rs544837681,rs545120721,rs545125306,rs545231937,rs545236817,rs545480251,rs545493514,rs545539042,rs545805051,rs545869083,rs545869178,rs545932541,rs546146329,rs546229192,rs546261752,rs546547706,rs546716493,rs547106021,rs547249726,rs547331431,rs547358058,rs547502346,rs547589270,rs547607711,rs547682948,rs547719276,rs547941786,rs548080073,rs548164422,rs548256610,rs548523510,rs548541715,rs548634854,rs548978072,rs549009506,rs549067019,rs549068975,rs549667012,rs549802271,rs550103531,rs550146737,rs550158416,rs550270200,rs550500371,rs551026358,rs551173200,rs551229456,rs551436369,rs551474490,rs551483350,rs551502993,rs552161089,rs552186325,rs552203580,rs552292157,rs552355781,rs552419009,rs552877982,rs553218670,rs553401987,rs553444662,rs553578755,rs553637376,rs553878978,rs553918134,rs554256173,rs554420760,rs554463069,rs554588092,rs554805853,rs554861279,rs555184494,rs555219899,rs555269769,rs555380671,rs555472519,rs555615075,rs555626043,rs555659573,rs556008996,rs556124244,rs556553051,rs557108201,rs557167690,rs557184634,rs557425335,rs557578597,rs557618584,rs557744614,rs557906287,rs558777574,rs558842862,rs559077223,rs559114697,rs559327214,rs559376328,rs559437287,rs559565007,rs559624477,rs559978764,rs560056093,rs560185888,rs560216528,rs560422014,rs560440403,rs560521373,rs560630889,rs560786537,rs561173459,rs561296660,rs561320799,rs561514760,rs561567015,rs561603865,rs561622226,rs561771557,rs561886723,rs561990391,rs562021482,rs562064117,rs562233711,rs562253882,rs562310452,rs562354388,rs562628738,rs562692717,rs562813884,rs562943878,rs563167089,rs563201127,rs563377313,rs563434855,rs563436092,rs563437114,rs563501642,rs563689446,rs564009815,rs564025164,rs564401508,rs564822451,rs565236174,rs565306517,rs565325173,rs565604611,rs565645652,rs565824019,rs565867241,rs565916411,rs565979419,rs566036487,rs566306503,rs566766971,rs566791761,rs566854671,rs567136946,rs567189055,rs567822229,rs567833588,rs567861309,rs568077046,rs568164252,rs568221703,rs568426024,rs568516381,rs568565062,rs569273840,rs569437583,rs569474215,rs569647432,rs569683188,rs569691712,rs569719928,rs570040444,rs570156624,rs570209301,rs570292984,rs570357121,rs570480209,rs570875973,rs571075112,rs571118283,rs571323720,rs571559653,rs571713598,rs571874096,rs571876105,rs571880795,rs572212604,rs572241970,rs572320131,rs572358077,rs572413756,rs572873567,rs573271584,rs573484028,rs573550845,rs573563746,rs573680430,rs573908641,rs573989426,rs574006247,rs574101021,rs574161817,rs574163298,rs574211896,rs574455321,rs574524307,rs574586099,rs574680021,rs574739132,rs574788156,rs575106845,rs575359406,rs575383837,rs575535313,rs575651704,rs575743948,rs575962481,rs576028332,rs576085120,rs576129217,rs576245335,rs577355520,rs577363680,rs577545844,rs577558866,rs577981380,rs578112830,rs578194795,rs58750613,rs61741540,rs62265702,rs62265703,rs62386711,rs62386712,rs6427863,rs6661044,rs6663974,rs6702767,rs6792290,rs6907501,rs72746886,rs72948659,rs72952898,rs73238029,rs73238032,rs73373553,rs73856293,rs73856294,rs74136261,rs74812397,rs74887108,rs7519444,rs75263039,rs7531238,rs75429665,rs7554682,rs75649876,rs75651993,rs76136628,rs761833,rs76226147,rs7639194,rs76766168,rs77338963,rs77470123,rs77850117,rs77967063,rs78523760,rs78863925,rs79127749,rs79285013,rs79499544,rs79607848,rs79768000,rs80074737,rs80286218,rs9464662,rs9464663,rs9825904,rs9861436	C1orf106,CD83,TIGIT,TLR2,TLR9
GO Biological Process	GO:0090174	organelle membrane fusion	423	1.58315e-227	2.04274e-223	4.82917e-226	3.4667	276.92	960	0.00913416	0.0316654	1179	0.111109	1	1	1.82749	3.2832	6	100	0.00985222	0.06	rs10152685,rs1044545,rs10507023,rs1057141,rs11106785,rs111585115,rs111759003,rs112080182,rs112322888,rs112371585,rs112591216,rs113165054,rs113175288,rs113206908,rs113849955,rs113910155,rs114063672,rs114121489,rs114370580,rs114615860,rs114636648,rs114686970,rs114803765,rs115079513,rs115079630,rs115323709,rs115353581,rs11540143,rs115429670,rs115433903,rs115441230,rs115452117,rs115590752,rs115675578,rs115745559,rs115757719,rs115843945,rs116053981,rs116076690,rs116090909,rs116106014,rs116139336,rs116234525,rs116325628,rs116339488,rs11654035,rs11657369,rs116636706,rs116638337,rs116696906,rs116724585,rs116738450,rs116751869,rs116806915,rs116841498,rs117096146,rs117505434,rs117655669,rs117733615,rs117750251,rs118017310,rs11871607,rs11969467,rs12527715,rs12529313,rs12901431,rs137884862,rs138072177,rs138082348,rs138317147,rs138724547,rs138733131,rs139243824,rs139281351,rs139371286,rs139490645,rs139558646,rs139560109,rs139907578,rs139989806,rs140098598,rs140127662,rs140245535,rs140279817,rs140437598,rs140928035,rs140997619,rs141022436,rs141056347,rs141235863,rs141260776,rs141269971,rs141272379,rs141301267,rs141319096,rs141441532,rs141639781,rs141841764,rs141868502,rs141880774,rs141989626,rs142044931,rs142074807,rs142231801,rs142390350,rs142488085,rs142748780,rs143047521,rs143185338,rs143375733,rs143486724,rs143538951,rs143541497,rs143600740,rs143620913,rs143691336,rs143800384,rs143842509,rs143941408,rs143954070,rs144093037,rs144158172,rs144235371,rs144265810,rs144274367,rs144321102,rs144509558,rs144598330,rs144745383,rs144749458,rs144896613,rs144945885,rs145016155,rs145067819,rs145095514,rs145409643,rs145484203,rs145605746,rs145676145,rs145775884,rs145870124,rs146230460,rs146256580,rs146308629,rs146440394,rs146470007,rs146488925,rs146583336,rs146665035,rs146784270,rs146795158,rs146861394,rs146953638,rs146973617,rs147016287,rs147080508,rs147170942,rs147175664,rs147332077,rs147365262,rs147375063,rs147757842,rs147774597,rs147998010,rs148158070,rs148230483,rs148294038,rs148307794,rs148484104,rs148522191,rs148682693,rs148745204,rs149013458,rs149018968,rs149047883,rs149373809,rs149545958,rs149675166,rs149709634,rs149828119,rs149976379,rs150074768,rs150085455,rs150501908,rs150636516,rs150772390,rs150849242,rs151070166,rs151186548,rs151239869,rs151305141,rs16871037,rs16965650,rs17020869,rs17213861,rs17220206,rs17515639,rs17587,rs180705353,rs180709551,rs180799147,rs180924626,rs181128330,rs181428346,rs181464148,rs181465553,rs181510161,rs181510470,rs181679076,rs181791403,rs181821570,rs181855083,rs181901366,rs182080921,rs182263968,rs182275819,rs182480661,rs182662798,rs182700479,rs182835306,rs182864898,rs183084166,rs183124627,rs183172806,rs183328136,rs183396284,rs183430945,rs183435653,rs183678271,rs183767133,rs183824154,rs183970725,rs183998037,rs184215705,rs184591513,rs184731792,rs185024849,rs185044630,rs185232736,rs185347995,rs185440882,rs185617358,rs185663343,rs185761360,rs185894567,rs185956766,rs186007023,rs186298721,rs186310510,rs186338121,rs186410591,rs186424872,rs186666312,rs186701478,rs186778761,rs186823938,rs186902497,rs187037186,rs187101987,rs187131503,rs187341819,rs187553412,rs187591915,rs187709996,rs187740929,rs187754007,rs188058050,rs188096082,rs188438861,rs188516781,rs188540564,rs188632880,rs188828155,rs188939246,rs189279891,rs189349306,rs189372867,rs189408712,rs189426948,rs189474564,rs189582552,rs189866405,rs190125827,rs190283082,rs190378616,rs190407619,rs190463640,rs190499926,rs190642420,rs190902423,rs190933513,rs191012213,rs191022549,rs191168361,rs191234004,rs191253428,rs191260484,rs191397213,rs191482095,rs191714139,rs191911573,rs191970632,rs191996378,rs192546512,rs192646141,rs192748037,rs192857655,rs193273980,rs1979507,rs199565046,rs199627539,rs199820944,rs199952929,rs200573434,rs200828307,rs200912254,rs200939573,rs201049087,rs201656242,rs20547,rs2071464,rs2071476,rs2071477,rs2071481,rs2071534,rs2071535,rs2071537,rs2071538,rs2071539,rs2071552,rs2071627,rs2127679,rs2127680,rs2228109,rs2228110,rs2228111,rs2284190,rs2395269,rs2395270,rs2395271,rs241419,rs241420,rs241422,rs241423,rs28585498,rs28627615,rs28722103,rs28760584,rs3200158,rs34255962,rs35260439,rs36202974,rs36202977,rs36229525,rs36229526,rs36234338,rs36234342,rs367750691,rs368092847,rs368516499,rs368842666,rs369390419,rs369587488,rs371137341,rs371633215,rs371828554,rs371848592,rs372636647,rs372765275,rs373771356,rs374162847,rs374253387,rs374942576,rs374952072,rs375154990,rs375936338,rs3763346,rs3763347,rs3763348,rs3763349,rs376750959,rs376897489,rs377418266,rs377651648,rs377741981,rs377749497,rs41270492,rs41270496,rs4148868,rs4148869,rs4148879,rs4148881,rs4148882,rs41549617,rs45506201,rs4623282,rs4713600,rs527328679,rs527403257,rs527461193,rs527784558,rs527936562,rs527947257,rs527998052,rs528062599,rs528511631,rs528606742,rs528831073,rs528894120,rs529145414,rs529316227,rs529397632,rs529439487,rs529505736,rs529528178,rs529534615,rs529675402,rs529828726,rs529929870,rs529959878,rs530335372,rs530670917,rs530822718,rs530921988,rs530923064,rs531106785,rs531186384,rs531234507,rs531422896,rs531427785,rs531884432,rs532046756,rs532235125,rs532321685,rs532364908,rs532385457,rs532391302,rs532399974,rs532657875,rs532757594,rs533012774,rs533071837,rs533258380,rs533312955,rs533391035,rs533523001,rs533712142,rs533827095,rs533963742,rs534040801,rs534055052,rs534118284,rs534371809,rs534379754,rs534629140,rs534844408,rs534859378,rs535033841,rs535160428,rs535222489,rs535234085,rs535527386,rs535898178,rs535917673,rs535938761,rs536013058,rs536094702,rs536127380,rs536226337,rs536229237,rs536279555,rs536401885,rs536557478,rs536569750,rs536640646,rs536711757,rs536840810,rs536935295,rs536940487,rs536952531,rs536974438,rs537017987,rs537155506,rs537299844,rs537549007,rs537603946,rs537723578,rs537729416,rs537836593,rs537983097,rs537983189,rs537989948,rs538178955,rs538281692,rs538365861,rs538413861,rs538621398,rs538829592,rs538889152,rs538893806,rs538949486,rs538951563,rs539015992,rs539203812,rs539257827,rs539344369,rs539423847,rs539559619,rs539586553,rs539759382,rs539865751,rs539896745,rs539923909,rs539965814,rs540011037,rs540033476,rs540166474,rs540184122,rs540230087,rs540408387,rs540613628,rs540624602,rs540756858,rs540949106,rs541275180,rs541340263,rs541819410,rs541912035,rs542135849,rs542378271,rs542666409,rs542767706,rs542781886,rs542897261,rs542904797,rs542960563,rs543097694,rs543130882,rs543199713,rs543258654,rs543264689,rs543546954,rs543803928,rs543974833,rs544136842,rs544207359,rs544319661,rs544341202,rs544350897,rs544375923,rs544603894,rs544616014,rs544672728,rs544942066,rs545064870,rs545146955,rs545179434,rs545242677,rs545258764,rs545277629,rs545350040,rs545461266,rs545493176,rs545594615,rs545657893,rs546054959,rs546095375,rs546148057,rs546203461,rs546295883,rs546358124,rs546537515,rs546663889,rs546808269,rs546819614,rs547080950,rs547168925,rs547338238,rs547357183,rs547653681,rs547668550,rs548033723,rs548100141,rs548173804,rs548178608,rs548200787,rs548213982,rs548248873,rs548350230,rs548358162,rs548445572,rs548520253,rs548922738,rs548954729,rs549072404,rs549091676,rs549160372,rs549196342,rs549361228,rs549423687,rs549851571,rs549991243,rs550037204,rs550249449,rs550296324,rs550355480,rs550745633,rs550814962,rs550925447,rs551310703,rs551352254,rs551496408,rs551684170,rs551770299,rs551771315,rs551774106,rs552012845,rs552098765,rs552168219,rs552172561,rs552315808,rs552449642,rs552564673,rs552755193,rs552839978,rs553162088,rs553248640,rs553275681,rs553391569,rs553403732,rs553544038,rs554021812,rs554095203,rs554141554,rs554341306,rs554406230,rs554543505,rs554621423,rs554624170,rs554683045,rs554800525,rs554854698,rs555002201,rs555143210,rs555278421,rs555406327,rs555493390,rs555530989,rs555677098,rs556073578,rs556085389,rs556141358,rs55634459,rs55638872,rs556658414,rs556702079,rs556702817,rs556765924,rs556797226,rs556828783,rs556924370,rs55704283,rs557224883,rs557263243,rs557266598,rs557328809,rs55745125,rs557491284,rs557562204,rs557583117,rs557621765,rs55767910,rs557724668,rs557791649,rs557800206,rs557867893,rs557892734,rs558073088,rs558075257,rs558203456,rs558207318,rs55821731,rs55831776,rs55853041,rs558591000,rs558664166,rs55872374,rs558817332,rs558869913,rs559269792,rs559314861,rs559356503,rs559472095,rs55951825,rs55960995,rs559668826,rs55967815,rs559703570,rs559854151,rs559921272,rs559981846,rs560000150,rs560043820,rs560073817,rs56016827,rs56020058,rs560211967,rs560235269,rs56034132,rs56053144,rs560758502,rs56077117,rs560771327,rs560927688,rs56093404,rs560944769,rs560987199,rs561081456,rs561135471,rs561348754,rs56138642,rs561471558,rs561559176,rs56157202,rs561606609,rs561634647,rs561658889,rs561670521,rs561685915,rs561754813,rs562008287,rs562157174,rs56221264,rs56232302,rs56238531,rs56239515,rs562418280,rs562500383,rs562516733,rs562556963,rs562569192,rs562722693,rs562785365,rs562812709,rs562939839,rs562951236,rs56300566,rs563046299,rs563108319,rs56318279,rs563282534,rs563351710,rs56343900,rs563543492,rs56366814,rs563670444,rs56369927,rs563758915,rs56397650,rs564022912,rs56410936,rs564135908,rs564140432,rs564588184,rs564781460,rs564939209,rs565084828,rs565097461,rs565157287,rs565428892,rs565681978,rs565756094,rs565842666,rs566046743,rs566155136,rs566229349,rs566306268,rs566364341,rs566386574,rs566404991,rs566898869,rs566900242,rs567141845,rs567638186,rs567824173,rs567896363,rs568050656,rs568125597,rs568687332,rs568707869,rs568786096,rs568909492,rs569028736,rs569319155,rs569421697,rs569449520,rs569509737,rs569669117,rs569729547,rs569808099,rs569916901,rs570058095,rs570107765,rs570216468,rs570535577,rs570540372,rs570711202,rs570827371,rs570834266,rs570855080,rs570855945,rs571070581,rs571152327,rs571375680,rs571475139,rs571488523,rs571699849,rs571879502,rs572072015,rs572130951,rs572282290,rs572296233,rs572309885,rs572349248,rs572387198,rs572574476,rs572755642,rs572933934,rs573044454,rs573201112,rs573211342,rs573245022,rs573246228,rs573254944,rs573305638,rs573313038,rs573316595,rs573352347,rs573393130,rs573414941,rs573459875,rs573477298,rs573666571,rs573740259,rs573788959,rs573800684,rs574113417,rs574183690,rs574191513,rs574321873,rs574344891,rs574403927,rs574594175,rs574609115,rs574943103,rs575079524,rs575092753,rs575140727,rs575141346,rs575163467,rs575186029,rs575200711,rs575235270,rs575279486,rs575459673,rs575588521,rs575602627,rs576014182,rs576020938,rs576033770,rs576120990,rs576298231,rs576532686,rs576610826,rs576675389,rs576793251,rs577062676,rs577085235,rs577616730,rs577621190,rs577626010,rs577678856,rs577727646,rs577741884,rs577784379,rs577842437,rs577846319,rs578099123,rs578166265,rs578203479,rs58261944,rs59328013,rs60316937,rs60507022,rs60716456,rs62070638,rs6505214,rs6930981,rs7165017,rs7176018,rs7208088,rs7208441,rs7212991,rs7214313,rs7214570,rs7223940,rs72854938,rs72860329,rs72860333,rs72860334,rs72860335,rs72860338,rs72860339,rs72860340,rs72860342,rs73271842,rs73271857,rs73271861,rs73412927,rs73419511,rs74365910,rs74787250,rs75270613,rs75744321,rs76329801,rs76545695,rs76715566,rs77089056,rs77227620,rs77453840,rs77672726,rs77918503,rs78189837,rs78539076,rs78909544,rs78945358,rs79104449,rs79142022,rs79482768,rs79482999,rs79903352,rs80355983,rs8075341,rs8077116,rs8078182,rs9276810,rs9276815,rs9357155,rs9672741,rs9747882,rs9891159,rs9895785,rs9895815,rs9896214,rs9912122,rs9914499,rs9915515,rs9916725,rs9916727,rs991760	EEA1,GOSR1,LRMP,SPG11,TAP1,TAP2
GO Biological Process	GO:0061179	negative regulation of insulin secretion involved in cellular response to glucose stimulus	424	5.32813e-227	6.87489e-223	1.62144e-225	11.4553	29.506	338	0.000973251	0.0111489	2079	0.259562	1	1	3.38424	0.295488	1	9	0.00164204	0.111111	rs111357901,rs112641525,rs113042720,rs113149913,rs113253006,rs113385362,rs114132205,rs114180594,rs114246945,rs114649509,rs114788684,rs115145392,rs115271422,rs115273999,rs11549044,rs11549045,rs11602906,rs116151421,rs116311356,rs116423537,rs116537211,rs116729628,rs116762906,rs117727484,rs11823767,rs138484621,rs138772475,rs138924863,rs139247174,rs139473333,rs139608561,rs139719719,rs139810893,rs139852832,rs139945658,rs140243697,rs140801873,rs140974565,rs141485364,rs142148957,rs142565067,rs142622861,rs143366671,rs143838528,rs143995152,rs144010207,rs144018051,rs144028755,rs144885917,rs145191036,rs145330637,rs145662569,rs146240218,rs146422463,rs147258719,rs147958173,rs148253207,rs148283003,rs148344515,rs148660556,rs149721376,rs150108745,rs150266338,rs150593317,rs150982106,rs17174145,rs180815922,rs181018040,rs181119580,rs182194618,rs182694614,rs182832625,rs182918943,rs183026651,rs184147582,rs184159275,rs184287048,rs184651935,rs185058317,rs185402136,rs185683704,rs185887652,rs186192713,rs186471164,rs187022463,rs187133753,rs188065051,rs188158972,rs188418168,rs189188333,rs189439144,rs189739227,rs189872523,rs190487371,rs190502975,rs191127836,rs191293268,rs191462523,rs191614949,rs192105487,rs192739147,rs192822604,rs192863470,rs192932544,rs193211127,rs200027152,rs200489709,rs200782628,rs201348391,rs201373362,rs201691196,rs201819447,rs2200614,rs2471904,rs2632725,rs2735572,rs367577918,rs368564644,rs369586591,rs369870355,rs371486969,rs372340703,rs374273196,rs374858664,rs375112214,rs375544426,rs377210087,rs45444191,rs45453391,rs45458505,rs45462496,rs45467092,rs45486892,rs45490393,rs45504392,rs45508598,rs45516095,rs45520037,rs45521333,rs45523236,rs45523944,rs45524433,rs45526034,rs45535341,rs45541040,rs45541732,rs45560836,rs45562536,rs45565136,rs45566236,rs45567343,rs45583331,rs45595943,rs45596837,rs45600039,rs45605931,rs45614735,rs45626332,rs527376322,rs528085576,rs528218881,rs528552237,rs528779590,rs528892663,rs529344738,rs529478141,rs529787407,rs530064292,rs530302863,rs530608336,rs531131685,rs531547642,rs531611236,rs532353267,rs532805958,rs532950654,rs533163384,rs533511611,rs534082126,rs534369501,rs534395446,rs534528163,rs534597605,rs535271472,rs535319664,rs535442729,rs535586072,rs535993708,rs536725624,rs537203305,rs537865109,rs538915152,rs539107769,rs539373514,rs540490140,rs540782955,rs541056978,rs541586162,rs541948291,rs543164169,rs543375075,rs543553586,rs543719318,rs543764006,rs544569444,rs544707928,rs544752666,rs544888064,rs545433778,rs545509460,rs545646227,rs546080168,rs546507804,rs546740695,rs546973954,rs547063665,rs547457529,rs547491487,rs548326621,rs548461170,rs548600336,rs548932722,rs548995872,rs549120206,rs549280065,rs549587267,rs549590905,rs550991826,rs551199474,rs551981504,rs552105313,rs552998921,rs553383172,rs553780836,rs553853379,rs555030772,rs555176210,rs555188154,rs555444558,rs556031975,rs556054335,rs556235168,rs556313855,rs556370335,rs556448485,rs556707071,rs556984103,rs557372244,rs557504717,rs558148432,rs559032317,rs559468197,rs559977100,rs560115903,rs560241772,rs560635296,rs560837935,rs561214454,rs561575473,rs561789204,rs562656866,rs563651028,rs563843211,rs564127099,rs564298502,rs564850145,rs565401362,rs565463870,rs565528330,rs565528384,rs565533000,rs565794521,rs566131417,rs566387852,rs567446345,rs567912493,rs567977231,rs568180694,rs568431400,rs569129435,rs569196744,rs569229590,rs569544010,rs570011566,rs570349705,rs570572306,rs570967898,rs571029193,rs571105536,rs571984064,rs571993764,rs572045581,rs572341104,rs572436581,rs572614287,rs573952298,rs574158591,rs574838308,rs575527486,rs575661078,rs575763982,rs575790813,rs576022726,rs576101238,rs576359705,rs576685655,rs577152932,rs577413440,rs577548374,rs577548709,rs577965168,rs57853155,rs58950129,rs59564714,rs60141953,rs61611404,rs61901175,rs642154,rs643064,rs649446,rs655717,rs659366,rs660339,rs7109902,rs7119803,rs72982981,rs74706554,rs75525044,rs76019979,rs760206,rs760207,rs77034517,rs77328739,rs77689544,rs77729776,rs78360495,rs79267771,rs79758917	UCP2
GO Biological Process	GO:0031579	membrane raft organization	425	1.45864e-226	1.88209e-222	4.42845e-225	7.99114	53.4342	427	0.00176252	0.0140845	3352	0.520422	1	1	1.38446	0.722303	1	22	0.00164204	0.0454546	rs10036335,rs10060185,rs10063121,rs10067174,rs111626997,rs112025664,rs112548886,rs113637941,rs113937874,rs114077426,rs114927079,rs115060467,rs115271850,rs115487597,rs115556101,rs115842508,rs116820607,rs117402426,rs11740661,rs11743081,rs117813961,rs11953527,rs11954171,rs11959385,rs12656761,rs12656787,rs12656935,rs13356757,rs13358579,rs13359780,rs137932247,rs138126598,rs138152592,rs138532959,rs138685560,rs138952522,rs139249798,rs139322396,rs139615577,rs139637360,rs140011140,rs140396778,rs140642519,rs140784646,rs141078180,rs141788500,rs141894939,rs142061956,rs142106425,rs142642482,rs142873694,rs142917260,rs143045253,rs143253366,rs143488172,rs144036032,rs144118902,rs144230830,rs144458014,rs145097233,rs145137912,rs145146713,rs145449692,rs145786696,rs146744151,rs146848448,rs147312704,rs147409527,rs147419391,rs147568634,rs147817983,rs148125280,rs148500341,rs148697585,rs149021568,rs149227983,rs149678773,rs150006089,rs150106853,rs150201531,rs150578074,rs150876593,rs150979480,rs169082,rs174658,rs180679799,rs180951646,rs182065671,rs182241771,rs182444087,rs182445108,rs182568459,rs182671875,rs182676886,rs183257256,rs183294108,rs183995439,rs184068493,rs184143431,rs184184156,rs184193720,rs184195531,rs184350532,rs185449432,rs185453081,rs185532007,rs185965402,rs185977592,rs186769562,rs187007272,rs187168810,rs187425053,rs187660082,rs187663429,rs188231966,rs188470470,rs188620643,rs188830104,rs189085957,rs189153044,rs189695287,rs189987519,rs190248365,rs190424954,rs190434341,rs190788885,rs190959479,rs191237070,rs191880558,rs191890955,rs192054438,rs192147606,rs192155865,rs192386237,rs193173046,rs193223039,rs200033547,rs202240320,rs264834,rs264835,rs264868,rs264869,rs264875,rs264876,rs264877,rs264878,rs264879,rs264880,rs264881,rs36101422,rs368366164,rs368730557,rs370997760,rs372250865,rs372577792,rs373939373,rs375158060,rs377112160,rs4867873,rs527397334,rs527399788,rs527596981,rs527753177,rs528028213,rs528187536,rs528674811,rs528782075,rs529193963,rs529281012,rs529684166,rs529706148,rs529756705,rs530045305,rs530601112,rs531201921,rs531240984,rs531320767,rs531439934,rs531604728,rs531605569,rs531842052,rs531971791,rs532052700,rs532167033,rs532658563,rs532951366,rs533350133,rs533469201,rs533579325,rs533679209,rs533874064,rs534652186,rs534690858,rs534796661,rs534845538,rs534878125,rs534999387,rs535084068,rs535354077,rs535888384,rs535956266,rs536246576,rs536595991,rs536992662,rs536998994,rs537437039,rs537503571,rs537922339,rs537984184,rs538265417,rs538668727,rs538904639,rs538906833,rs539023728,rs539313467,rs539443999,rs539987210,rs540100680,rs540639987,rs540803091,rs541081354,rs541273242,rs541460461,rs541466381,rs541490004,rs541519963,rs541555940,rs542008206,rs542401820,rs542429200,rs542476563,rs542631592,rs542908521,rs542937472,rs542980566,rs543038306,rs543139044,rs543556548,rs543747962,rs543854807,rs543933566,rs543944724,rs544813131,rs544842662,rs544918899,rs544956143,rs545138125,rs545202099,rs545243882,rs545442627,rs545939780,rs546044733,rs546404687,rs546901899,rs547058436,rs547172054,rs547660655,rs547673228,rs547684655,rs547756278,rs548377471,rs548634901,rs549011070,rs549110389,rs549204179,rs549243057,rs549987861,rs550487618,rs551011044,rs551296658,rs551408458,rs551495544,rs551531717,rs551532281,rs551653121,rs552190891,rs552337082,rs552372000,rs552665750,rs552942677,rs553383272,rs553462044,rs554043815,rs554317254,rs554352002,rs554441238,rs554834756,rs554838246,rs554923528,rs555035039,rs555352604,rs555974458,rs556142294,rs556292133,rs556330613,rs556538484,rs556569909,rs556690829,rs556825589,rs557250050,rs557283711,rs557479725,rs557614980,rs557879538,rs558390420,rs558532360,rs558816914,rs558930213,rs559017636,rs559122695,rs559587323,rs560210829,rs560251333,rs560344533,rs560520330,rs560671305,rs560749772,rs560769954,rs560795931,rs560900266,rs560957821,rs561436335,rs561806380,rs562296920,rs562507776,rs562619098,rs562636356,rs562903764,rs562912922,rs563024732,rs563427477,rs563430776,rs563492904,rs563897164,rs564636554,rs564776477,rs564858503,rs564900988,rs564919629,rs565018120,rs565096144,rs565160049,rs565772537,rs566038342,rs566057417,rs566060202,rs566298123,rs566781821,rs566834461,rs566919543,rs567227781,rs567271740,rs567864729,rs568278300,rs568393935,rs568400697,rs568715426,rs568825921,rs569515842,rs569742631,rs569958467,rs570028699,rs570271699,rs570359181,rs570433508,rs570730423,rs570812658,rs571221117,rs571277759,rs571323911,rs571998949,rs572108152,rs572217975,rs572218267,rs572456691,rs572507701,rs573643843,rs573810900,rs574102881,rs574288365,rs574531651,rs574638458,rs574694550,rs575777924,rs575900860,rs576024430,rs576137078,rs576299103,rs576338287,rs576343742,rs576415641,rs576424804,rs576536702,rs576601315,rs577119812,rs578109974,rs578234093,rs67434050,rs73799180,rs74664584,rs75116048,rs75145122,rs75170337,rs75546961,rs75719203,rs75760390,rs75909638,rs76230503,rs764146,rs76501905,rs76587439,rs76997212,rs77073922,rs77252849,rs77259465,rs77276518,rs77625254,rs78003709,rs78677546,rs78795266,rs78958849,rs79511919,rs79640817,rs79935815,rs80070649,rs80121821,rs80350827	DOCK2
GO Biological Process	GO:0051092	positive regulation of NF-kappaB transcription factor activity	426	1.23529e-225	1.5939e-221	3.74154e-224	2.97968	395.344	1178	0.0130403	0.0388561	44	3.18048e-06	0.0410377	0.000932676	3.7251	4.56364	17	139	0.0279146	0.122302	rs1007381,rs10103678,rs10491722,rs1063303,rs10760120,rs10769180,rs10838543,rs10838549,rs10895763,rs10985050,rs10985065,rs10985082,rs10985093,rs11038711,rs11038738,rs11038741,rs11038753,rs111265012,rs111288248,rs111303288,rs111374906,rs11147896,rs111526189,rs111558430,rs111607496,rs111675526,rs111781300,rs112015638,rs112252254,rs112343052,rs112356668,rs112458526,rs112546222,rs112588181,rs1126876,rs112711355,rs112916772,rs113156519,rs113194074,rs113324574,rs113395023,rs113722516,rs113908181,rs113928802,rs1139549,rs114035857,rs114088581,rs114098875,rs114176714,rs114191522,rs114246934,rs114313403,rs114503484,rs114593978,rs114652882,rs11466321,rs114675792,rs114780903,rs114781226,rs114803646,rs115045302,rs115212551,rs115233520,rs115555938,rs115570579,rs115619832,rs115909563,rs11600429,rs116013771,rs11604437,rs116309427,rs116316653,rs116402925,rs116458573,rs116479296,rs116562936,rs116721966,rs116811734,rs116815552,rs116907518,rs117002722,rs11702770,rs117043133,rs117064750,rs117066413,rs117100285,rs117206828,rs118041544,rs118181594,rs11844732,rs12274260,rs12289981,rs12293856,rs12294511,rs12342641,rs12376217,rs12527900,rs12552242,rs12626729,rs12626759,rs1359105,rs137858425,rs137898525,rs138190775,rs138314107,rs138369124,rs138595612,rs138670253,rs138693784,rs138819637,rs138907454,rs139026294,rs139137122,rs139184839,rs139445248,rs139456888,rs139586460,rs139667844,rs139680377,rs139712671,rs139954125,rs140016896,rs140226939,rs140250182,rs140417412,rs140428907,rs140483673,rs140937081,rs140945510,rs141026076,rs141180305,rs141197472,rs141287883,rs141393824,rs141453528,rs141784735,rs141887402,rs141911009,rs141928243,rs141971448,rs141986720,rs142052212,rs142099634,rs142141568,rs142221233,rs142251556,rs142325704,rs142384638,rs142392404,rs142885924,rs142951802,rs143135353,rs143221138,rs143274386,rs143303837,rs143331896,rs143383418,rs143489052,rs143626597,rs143744135,rs143745408,rs143970849,rs144028442,rs144071113,rs144145184,rs144323741,rs144362618,rs144537521,rs144562282,rs144816877,rs144853764,rs144861949,rs144925402,rs145090742,rs145261868,rs145474519,rs145593718,rs145649812,rs145670413,rs145714107,rs145876578,rs145977769,rs146107391,rs146114096,rs146174118,rs146225248,rs146323107,rs146332837,rs146455083,rs146612987,rs146661991,rs147010307,rs147063499,rs147185135,rs147210191,rs147219943,rs147414629,rs147447970,rs147482022,rs147534286,rs147586620,rs147715177,rs147743189,rs147787227,rs147824123,rs147837354,rs148134489,rs148140246,rs148197679,rs148240644,rs148247325,rs148303475,rs148305409,rs148399124,rs148779869,rs148861633,rs148926776,rs149296696,rs149348558,rs149426994,rs149460680,rs149533245,rs149595780,rs149655874,rs149747906,rs1498555,rs149863708,rs149911056,rs149963507,rs150016679,rs150041060,rs150086354,rs150220821,rs150310243,rs150516068,rs150622822,rs150623724,rs150977713,rs150990786,rs151131965,rs151147170,rs151252082,rs16891170,rs16912728,rs16912731,rs16912804,rs16934387,rs16934390,rs16934536,rs16934565,rs16934583,rs17397821,rs1792770,rs180687158,rs180901149,rs180939047,rs180949386,rs180954327,rs180956809,rs181042537,rs181159083,rs181338363,rs181358366,rs181422948,rs181467873,rs181512306,rs181595695,rs181714113,rs181716228,rs181832777,rs181881392,rs181967721,rs181988310,rs182020130,rs182119692,rs182303880,rs182310749,rs182354223,rs182397044,rs182398825,rs182450764,rs182457795,rs182619286,rs182797726,rs182855296,rs182896678,rs182957768,rs182972455,rs183024233,rs183172533,rs183290762,rs183312914,rs183348296,rs183348424,rs183517,rs183519068,rs183780361,rs183857367,rs184017472,rs184256493,rs184275239,rs184469787,rs184563097,rs184611792,rs184653551,rs184781779,rs184787523,rs184799686,rs184863128,rs185155903,rs185174685,rs185191448,rs185285144,rs185419266,rs185524154,rs185654398,rs185693398,rs185767356,rs185805014,rs185806164,rs185806268,rs185971161,rs186004067,rs186100028,rs186136027,rs186162513,rs186198036,rs186362479,rs186414341,rs186522272,rs186602759,rs186940676,rs187011415,rs187028057,rs187055040,rs187106775,rs187163747,rs187217579,rs187253446,rs187446115,rs187474278,rs187628129,rs187984742,rs188059376,rs188129926,rs188156394,rs188243534,rs188374919,rs188388321,rs188433029,rs188492879,rs188533956,rs1886002,rs188632064,rs189001023,rs189062911,rs189103003,rs189108003,rs189136059,rs189241130,rs189323102,rs189347548,rs189466863,rs189627729,rs189674471,rs189692884,rs189759430,rs189766993,rs189782603,rs189832399,rs189931630,rs190098139,rs190173124,rs190216814,rs190342236,rs190438669,rs190470646,rs190618051,rs190619480,rs190826108,rs190937535,rs190986793,rs191150665,rs191330992,rs191428873,rs191551050,rs191913154,rs192024074,rs192089398,rs192285858,rs192306924,rs192374794,rs192457563,rs192487322,rs192499210,rs192533020,rs192611357,rs192614267,rs192704815,rs192771026,rs193050004,rs193142646,rs199566346,rs199625192,rs199731307,rs199867834,rs199906065,rs200191425,rs200328492,rs200512282,rs200668710,rs200742044,rs200816458,rs200999612,rs201028246,rs2013275,rs201523218,rs201591157,rs201663347,rs201863452,rs202233825,rs2051538,rs2070947,rs2164072,rs2275724,rs2291841,rs2291842,rs2291843,rs2291844,rs2417729,rs2417730,rs2417731,rs2761063,rs28379107,rs2838740,rs2838741,rs28567909,rs28760483,rs2995317,rs3016804,rs3093557,rs3093660,rs3121295,rs3212247,rs3212249,rs3212250,rs3212251,rs3212252,rs3212253,rs33910938,rs34142945,rs34546748,rs35735704,rs35926783,rs35960094,rs35966314,rs367985551,rs368126384,rs368841413,rs369003366,rs369010763,rs369131636,rs369214997,rs369297369,rs371294183,rs371423129,rs371615177,rs371846237,rs371947081,rs372547357,rs372601194,rs372614737,rs373100791,rs373231172,rs374005491,rs3746973,rs374765469,rs375123998,rs375181755,rs375322066,rs375777389,rs3759625,rs376068204,rs376340395,rs376509265,rs376737094,rs376992742,rs377647645,rs3780468,rs3780469,rs3809358,rs3825511,rs41297589,rs4248164,rs4282553,rs473394,rs4743164,rs4818986,rs4818987,rs4910574,rs4910835,rs4910836,rs4910837,rs493426,rs527299327,rs527375108,rs527402221,rs527403709,rs527439829,rs527480131,rs527487502,rs527489235,rs527526992,rs527577315,rs527758310,rs528085832,rs528234548,rs528241609,rs528305032,rs528363577,rs528474067,rs528680381,rs528706053,rs528813408,rs528959228,rs529099538,rs529222716,rs529471624,rs529480559,rs529512240,rs529646811,rs529678770,rs529720605,rs529837519,rs529929096,rs529963912,rs529966360,rs529991226,rs530086719,rs530322912,rs530394997,rs530400008,rs530434009,rs530492114,rs530692609,rs530715305,rs530977096,rs531186167,rs531223281,rs531286621,rs531298960,rs531302606,rs531482845,rs531538465,rs531670203,rs531835971,rs531911701,rs532076454,rs532362546,rs532404779,rs532502396,rs532590831,rs532684302,rs532759725,rs533183596,rs533231515,rs533254338,rs533259743,rs533278640,rs533510779,rs533547677,rs533607667,rs533635971,rs533697700,rs533929076,rs534010717,rs534057777,rs534078826,rs534186207,rs534214544,rs534292201,rs534354354,rs534379030,rs534394533,rs534527670,rs534657187,rs534847489,rs534913951,rs535113696,rs535288908,rs535289343,rs535305566,rs535371697,rs535596775,rs535609655,rs535625054,rs535758945,rs535787416,rs535862029,rs536061117,rs536128076,rs536157416,rs536421008,rs536527184,rs536669872,rs536878581,rs536998270,rs537074869,rs537146034,rs537164894,rs537175310,rs537256475,rs537331092,rs537401710,rs537404502,rs537487952,rs537738723,rs537870577,rs537966613,rs537980574,rs537998933,rs538046335,rs538052915,rs538164115,rs538215323,rs538273873,rs538307458,rs538693530,rs538694383,rs538700549,rs538782076,rs538981968,rs539152911,rs539181869,rs539336933,rs539397296,rs539464333,rs539473336,rs539481206,rs539553705,rs539613395,rs539648788,rs539676990,rs539677379,rs539688565,rs539716646,rs539742072,rs539820871,rs540038900,rs540106573,rs540124175,rs540155989,rs540176924,rs540195143,rs540227435,rs540327133,rs540384646,rs540565869,rs540650042,rs540653999,rs540666184,rs540679708,rs540782139,rs540855953,rs541153769,rs541212829,rs541269458,rs541393899,rs541535441,rs541584396,rs541637486,rs541826598,rs541849853,rs542030562,rs542157812,rs542242625,rs542282776,rs542322676,rs542535202,rs543257165,rs543280371,rs543307187,rs543507485,rs543570376,rs543717531,rs543986535,rs544089028,rs544222100,rs544250848,rs544297970,rs544398439,rs544519440,rs544523469,rs544563577,rs544629773,rs544651198,rs544760853,rs544811152,rs544887132,rs544995833,rs545041108,rs545125306,rs545191739,rs545332180,rs545395775,rs545511555,rs545599856,rs545613954,rs545775840,rs545824210,rs545832891,rs545853029,rs545860776,rs545861095,rs545911,rs546020619,rs546036461,rs546081957,rs546122012,rs546285211,rs546321283,rs546366820,rs546547706,rs546584417,rs546700770,rs546794593,rs546800200,rs546929428,rs546953902,rs547092109,rs547201191,rs547202928,rs547212684,rs547243831,rs547282784,rs547410390,rs547491013,rs547567748,rs547689017,rs547731371,rs547858884,rs547936977,rs547990153,rs548015433,rs548311562,rs548313888,rs548350205,rs548470708,rs548634434,rs548708369,rs548738815,rs548756725,rs548837894,rs549010495,rs549012145,rs549052078,rs549309736,rs549323651,rs549346379,rs549364334,rs549399861,rs549487937,rs549631510,rs549649813,rs549798607,rs549811025,rs549852199,rs549854961,rs549892968,rs549938592,rs550071610,rs550081721,rs550125957,rs550144917,rs550287592,rs550364872,rs550378334,rs550449745,rs550480096,rs550485864,rs550556133,rs550742886,rs550820321,rs550826374,rs550838343,rs550955413,rs550983625,rs551045924,rs551436710,rs551484972,rs551535830,rs551557943,rs551568858,rs551630687,rs551646947,rs551705630,rs551740439,rs551756043,rs551858568,rs551899314,rs551908871,rs551996792,rs552094668,rs552105114,rs552113768,rs552223071,rs552234415,rs552272959,rs552348817,rs552405310,rs552512247,rs552586737,rs552594441,rs552661298,rs552816218,rs552889477,rs553179869,rs553201418,rs553284846,rs553371619,rs553782760,rs553831599,rs553962093,rs554047247,rs554082841,rs554184944,rs554270952,rs554332103,rs554393438,rs554518910,rs554581788,rs554680575,rs554703659,rs554764892,rs554779842,rs554818,rs554838140,rs555017525,rs555237570,rs555451528,rs555462493,rs555468161,rs555564891,rs555729396,rs555729975,rs555904330,rs556175104,rs556562163,rs556592133,rs556856096,rs556881223,rs556942441,rs557108201,rs557113426,rs557231889,rs557242015,rs557250503,rs557284500,rs557364162,rs557376607,rs55757117,rs557618584,rs557757079,rs557763134,rs557794450,rs557953215,rs557971712,rs558041076,rs558044029,rs558164821,rs558195134,rs558248194,rs558282790,rs558622236,rs558710158,rs558733090,rs558735589,rs558921963,rs558921965,rs559023652,rs559064305,rs559183270,rs559435311,rs559535370,rs55972150,rs559745645,rs559767037,rs560130275,rs560293095,rs560325294,rs560386506,rs560388658,rs560422014,rs560474430,rs560489589,rs56051182,rs560529114,rs560532938,rs560569568,rs560764292,rs560787262,rs560925596,rs561069798,rs561106089,rs561217662,rs561268175,rs561386646,rs561437693,rs561523165,rs561777832,rs561786535,rs561802689,rs562096060,rs562204034,rs562325871,rs562327668,rs562377316,rs562606322,rs562622746,rs562717988,rs562785699,rs562862184,rs562877246,rs563016970,rs563107071,rs563264871,rs563378824,rs563388904,rs563393868,rs563407814,rs563455963,rs563482189,rs563494284,rs563639016,rs563964241,rs564055797,rs564088797,rs564139368,rs564236919,rs564262556,rs564411950,rs564488349,rs564756782,rs564905825,rs565238332,rs565305448,rs565322932,rs565335593,rs565374037,rs565432959,rs565547296,rs565552464,rs565813294,rs565875428,rs565888207,rs565947473,rs565960184,rs566090154,rs566174830,rs566205624,rs566284686,rs566328336,rs566328898,rs566348456,rs56656496,rs566807746,rs567144663,rs567186170,rs567247584,rs567385152,rs567509908,rs567583626,rs567603724,rs567618987,rs567753903,rs567997463,rs568344119,rs568359272,rs568683440,rs568767011,rs568861712,rs568875980,rs568916860,rs568948284,rs568978962,rs569137319,rs569269014,rs569284172,rs569286728,rs569292570,rs569367928,rs569487973,rs569680596,rs569697863,rs569703865,rs569793791,rs569829808,rs569936220,rs569975428,rs569991029,rs570243205,rs570284719,rs570566024,rs570756133,rs570986648,rs571085637,rs571144446,rs571183720,rs571185687,rs571257852,rs571269984,rs571325394,rs571342194,rs571377853,rs571455509,rs571736305,rs571738165,rs571746491,rs571776504,rs57197373,rs572030308,rs572079053,rs572238676,rs572346607,rs572382906,rs572399373,rs572539346,rs572582225,rs572600876,rs572601159,rs572690269,rs573110853,rs573245430,rs573339311,rs573521377,rs573561432,rs573575145,rs573615412,rs573665857,rs573885694,rs574024234,rs574119128,rs574125781,rs574161817,rs574164493,rs574217023,rs574283773,rs574487312,rs574545973,rs574576804,rs574583433,rs574643402,rs574724848,rs574778116,rs574884247,rs574915369,rs574980967,rs575044815,rs575115474,rs575187586,rs575244316,rs575352561,rs575383837,rs575417509,rs575755775,rs575854216,rs576110934,rs576160945,rs576339543,rs576421426,rs576448178,rs576461166,rs576500379,rs576600223,rs576903178,rs576936150,rs577148501,rs577236517,rs577266750,rs577545844,rs577628448,rs577637143,rs577669175,rs577713647,rs577718714,rs577851602,rs577859907,rs577987861,rs578000415,rs578024439,rs578044135,rs578055569,rs578078918,rs578176033,rs578177935,rs578222982,rs57970376,rs58100391,rs58108947,rs58371000,rs58630594,rs58888030,rs59351367,rs60734836,rs61735271,rs61735273,rs61739405,rs61851033,rs61890849,rs62575602,rs6474389,rs6518205,rs7022455,rs7030321,rs7037233,rs7042169,rs7044419,rs7112085,rs7129909,rs714947,rs72484712,rs7278533,rs7281826,rs72832596,rs72952898,rs73376545,rs73392648,rs73402283,rs73591480,rs73622143,rs73655192,rs73906948,rs74062052,rs74323764,rs74813137,rs75074527,rs75392864,rs75935256,rs760452,rs760453,rs760454,rs760462,rs76626370,rs76718889,rs76787817,rs77147698,rs77322596,rs77384657,rs78112504,rs78288532,rs78297486,rs78361407,rs78421181,rs78484876,rs78644651,rs7872652,rs78782717,rs78853815,rs79057986,rs79082438,rs79123247,rs79135839,rs79250555,rs7933945,rs7935494,rs7949803,rs7950181,rs7950219,rs7950912,rs79717025,rs79867863,rs80255033,rs885002,rs9326349,rs937446,rs9792455,rs990594,rs9980413	ADAM8,CARD16,IKBKB,ITGB2,MYD88,PRKCH,RIPK3,TGFB1,TLR2,TLR9,TNF,TNFSF11,TRAF5,TRIM14,TRIM22,TRIM38,TRIM5
GO Biological Process	GO:0007626	locomotory behavior	427	1.71729e-223	2.21582e-219	5.18926e-222	2.23559	868.673	1942	0.028653	0.0640565	3616	0.580352	1	1	0.977266	6.13958	6	187	0.00985222	0.0320856	rs10152685,rs1033618,rs1044545,rs10456858,rs10511328,rs111267829,rs111518631,rs11153078,rs11153081,rs111714191,rs111767162,rs111785367,rs112053345,rs112073421,rs112147979,rs112247504,rs112336392,rs112429224,rs112503662,rs112584902,rs112610614,rs112774914,rs112776843,rs113039772,rs113039954,rs113179638,rs113199050,rs113239707,rs113373962,rs113414118,rs113432561,rs113551080,rs113639351,rs113827205,rs113890867,rs114106151,rs114346019,rs114348794,rs114428280,rs114443133,rs114585374,rs114615860,rs114686970,rs114802944,rs114854156,rs115101196,rs115116654,rs115160706,rs115238251,rs115288860,rs115336801,rs115469645,rs115477473,rs115647528,rs115727672,rs115757719,rs115841389,rs115971905,rs115994877,rs116036626,rs116132306,rs116234525,rs116295805,rs116304259,rs116308067,rs116322007,rs116383551,rs116636706,rs116806915,rs116841498,rs116841513,rs116920158,rs116925597,rs116977977,rs116983755,rs117022174,rs117052077,rs117069555,rs117084782,rs117096146,rs117125741,rs117137338,rs117152377,rs117215760,rs117358298,rs117371126,rs117386443,rs117462222,rs117464515,rs117482792,rs117500619,rs117502637,rs117505434,rs117506590,rs11751163,rs11751218,rs11754556,rs117552469,rs117571824,rs117646609,rs117655669,rs117667491,rs117680153,rs117697108,rs117704119,rs117743736,rs117784272,rs117814007,rs117853108,rs117890939,rs117914882,rs117987037,rs118033085,rs118109422,rs118114217,rs118114318,rs118164071,rs11961282,rs11963898,rs11964340,rs12194084,rs12199576,rs12201581,rs12205352,rs12208434,rs12215347,rs12526749,rs12631565,rs12639542,rs12665443,rs12901431,rs13175482,rs13175754,rs13191632,rs13195882,rs13196663,rs13218517,rs13316263,rs1356562,rs137859388,rs137884862,rs137935342,rs138036340,rs138200142,rs138201612,rs138226645,rs138233405,rs138272642,rs138306942,rs138477122,rs138483331,rs138537385,rs138596195,rs138597084,rs138733131,rs138733711,rs138796769,rs138800466,rs138863811,rs138953914,rs138959832,rs138967122,rs139173362,rs139239278,rs139243824,rs139281351,rs139436774,rs139488726,rs139560109,rs139588191,rs139610691,rs139673768,rs139714901,rs139750075,rs139754615,rs139770919,rs139922291,rs139942906,rs140052951,rs140098598,rs1401170,rs1401171,rs1401172,rs140276518,rs140298294,rs140346651,rs140354305,rs140385558,rs140437598,rs140452461,rs140470217,rs140571540,rs140591738,rs140647579,rs140667004,rs140807858,rs140854911,rs140982261,rs141056347,rs141086669,rs141221559,rs141251554,rs141260776,rs141269971,rs141279901,rs141299386,rs141326797,rs141364979,rs141405641,rs141443940,rs141482519,rs141488867,rs141571405,rs141639781,rs141669068,rs141800193,rs141841764,rs141842867,rs141880774,rs141881704,rs141925917,rs141988368,rs142059105,rs142074807,rs142132849,rs142247784,rs142305331,rs142359554,rs142463055,rs142579011,rs142680097,rs142748780,rs142749317,rs142758822,rs142780959,rs142979912,rs143039080,rs143047521,rs143233421,rs143333670,rs143375733,rs143435995,rs143453893,rs143483144,rs143567490,rs143600740,rs143670385,rs143691336,rs143829182,rs143883313,rs143944663,rs144108888,rs144158172,rs144245238,rs144268492,rs144415026,rs144456545,rs144498608,rs144617887,rs144668143,rs144681222,rs144714221,rs144745383,rs144962191,rs145025604,rs145050949,rs145054747,rs145063513,rs145065355,rs145100848,rs145124770,rs145210151,rs145360794,rs145388662,rs145402189,rs145409643,rs145419399,rs145461013,rs145668478,rs145675134,rs145697134,rs145705086,rs145776275,rs145935915,rs146018894,rs146041812,rs146041925,rs146091625,rs146143049,rs146174316,rs146230460,rs146256580,rs146352079,rs146400821,rs146474518,rs146538533,rs146557219,rs146583336,rs146589556,rs146665035,rs146784270,rs146795158,rs146853506,rs146861394,rs146866857,rs146937144,rs146953638,rs147020244,rs147080508,rs147104964,rs147115258,rs147170942,rs147177475,rs147178425,rs147187997,rs147285507,rs147358743,rs147365262,rs147390959,rs147556809,rs147577936,rs147682472,rs147754259,rs147817242,rs147827180,rs147984728,rs147998010,rs148068276,rs148158070,rs148282246,rs148332933,rs148394518,rs148394900,rs148497994,rs148510623,rs148519987,rs148522191,rs148602588,rs148682693,rs148708372,rs148719324,rs148794382,rs148899670,rs148951690,rs149018968,rs149031036,rs149047883,rs149102176,rs149184434,rs149263881,rs149286439,rs149308774,rs149359903,rs149424122,rs149436081,rs149545958,rs149569936,rs149575318,rs149709634,rs149771157,rs149823447,rs149866407,rs149976379,rs150074768,rs150083119,rs150134886,rs150200870,rs150231865,rs150251758,rs150290151,rs150292952,rs150420551,rs150475191,rs150483225,rs150580567,rs150641576,rs150786896,rs150790809,rs150819522,rs150989728,rs151126780,rs151130682,rs151210177,rs151261745,rs151314484,rs151333238,rs1518525,rs1554312,rs1623884,rs1624055,rs1625630,rs1626402,rs16822478,rs16822487,rs16965650,rs17052347,rs17055011,rs17068782,rs17068819,rs1728119,rs1728120,rs1728127,rs1728128,rs1728134,rs1739856,rs1739857,rs1739858,rs1739859,rs1739860,rs1739861,rs1739865,rs1739870,rs17515639,rs17528993,rs17586714,rs180670867,rs180705776,rs180709551,rs180725317,rs180734698,rs180740472,rs180741625,rs180746882,rs180852472,rs180924626,rs180949322,rs181193035,rs181227704,rs181256940,rs181278143,rs181345061,rs181347960,rs181392689,rs181461402,rs181464148,rs181510470,rs181638051,rs181667116,rs181734367,rs181791403,rs181847148,rs181918145,rs181992593,rs182004537,rs182009433,rs182080921,rs182151236,rs182204739,rs182275819,rs182353426,rs182465559,rs182493655,rs182497786,rs182651232,rs182864898,rs182877579,rs182890172,rs182896221,rs182934791,rs182947162,rs183034092,rs183317413,rs183322059,rs183323044,rs183338672,rs183396284,rs183435653,rs183456858,rs183468862,rs183476656,rs183479108,rs183512852,rs183620131,rs183670847,rs183767133,rs183824154,rs184008703,rs184022725,rs184077098,rs184150588,rs184167557,rs184182987,rs184215705,rs184238389,rs184481052,rs184498391,rs184511493,rs184588568,rs184608517,rs184653902,rs184731792,rs184747473,rs184810793,rs184835010,rs184839300,rs184870074,rs185065545,rs185232155,rs185260793,rs185336095,rs185338469,rs185460330,rs185478072,rs185480631,rs185595943,rs185598966,rs185678408,rs185768219,rs185894567,rs186062029,rs186078401,rs186093330,rs186142345,rs186225532,rs186254161,rs186257324,rs186319933,rs186338121,rs186373629,rs186375528,rs186394871,rs186405817,rs186410591,rs186465233,rs186602510,rs186640023,rs186767257,rs186876152,rs186888627,rs186902497,rs186909001,rs186910915,rs187031889,rs187081029,rs187087315,rs187131503,rs187193915,rs187229322,rs187237492,rs187267054,rs187474354,rs187553412,rs187554874,rs187588465,rs187604573,rs187687881,rs187721293,rs187728533,rs187770125,rs187815967,rs187843548,rs187900497,rs187918164,rs188009677,rs188058050,rs188065506,rs188065967,rs188091988,rs188096082,rs188222459,rs188486365,rs188503189,rs188504783,rs188516781,rs188528496,rs188574585,rs188784862,rs188828155,rs188879028,rs188925224,rs188925300,rs189022492,rs189108828,rs189174016,rs189177910,rs189263082,rs189357027,rs189426948,rs189474564,rs189534749,rs189582552,rs189655825,rs189701483,rs189741354,rs189799127,rs189891401,rs189948670,rs190003238,rs190125827,rs190185825,rs190212856,rs190264765,rs190378616,rs190467859,rs190511435,rs190540884,rs190575332,rs190583428,rs190695052,rs190707740,rs190850650,rs190902423,rs190933513,rs190967398,rs191061489,rs191168361,rs191192708,rs191203960,rs191205271,rs191234004,rs191327240,rs191441413,rs191473150,rs191485412,rs191544181,rs191603036,rs191610893,rs191655588,rs191714139,rs191841087,rs191870927,rs191898886,rs191911573,rs191956242,rs191960571,rs192103020,rs192107827,rs192116212,rs192136679,rs192170741,rs192323961,rs192580531,rs192607197,rs192621131,rs192631382,rs192646141,rs192651568,rs192654185,rs192791259,rs192919672,rs192951091,rs193019466,rs193026262,rs193052953,rs193141784,rs193242100,rs193290623,rs1973715,rs199627539,rs199952929,rs200064777,rs200573434,rs200852437,rs200939573,rs202216076,rs2049662,rs2049663,rs2049664,rs2049665,rs2062834,rs2085100,rs2131081,rs2279827,rs2279828,rs2354091,rs28360512,rs28424593,rs28490330,rs28566579,rs28684862,rs316396,rs316398,rs34255962,rs34909032,rs35109033,rs35692169,rs36075813,rs367633646,rs368228251,rs368285754,rs368478396,rs368516499,rs368661949,rs368704854,rs368845330,rs369179914,rs369358351,rs369419931,rs369710762,rs369758299,rs370377324,rs370413727,rs370473279,rs370690505,rs370722243,rs370966516,rs371124056,rs371600486,rs371771884,rs371828554,rs371992688,rs372078481,rs372330735,rs372636647,rs372687675,rs372864894,rs372884150,rs373175591,rs373254821,rs3734756,rs373577067,rs373614375,rs373771356,rs373917468,rs374490240,rs374626984,rs374804805,rs374920782,rs374952072,rs375037308,rs375200596,rs375441709,rs375916162,rs375925415,rs376336933,rs376595747,rs376618487,rs376822862,rs376897489,rs3823293,rs3844149,rs3844150,rs3851214,rs3851215,rs3851216,rs3886491,rs3950724,rs4083470,rs4333456,rs4452673,rs4456835,rs4588711,rs4682524,rs4945787,rs4945788,rs4945789,rs4945790,rs4946852,rs4946853,rs527323791,rs527387621,rs527403257,rs527411880,rs527536799,rs527649190,rs527717842,rs527741328,rs527784558,rs527862973,rs527928244,rs527936562,rs527972518,rs527982417,rs527998052,rs528041169,rs528065117,rs528092068,rs528259845,rs528340567,rs528377700,rs528439889,rs528467288,rs528502896,rs528601562,rs528699349,rs528796334,rs528804710,rs528914238,rs529054198,rs529118612,rs529134069,rs529143066,rs529219767,rs529281820,rs529305249,rs529316227,rs529373243,rs529397632,rs529490996,rs529503830,rs529550550,rs529552625,rs529675402,rs529725768,rs529830349,rs529848300,rs529929870,rs529934592,rs529959878,rs529986977,rs530081566,rs530174008,rs530216098,rs530286870,rs530351931,rs530455221,rs530484121,rs530531935,rs530645777,rs530696688,rs530724800,rs530784864,rs530803546,rs530822718,rs530900704,rs530923064,rs530972302,rs531092409,rs531128137,rs531164470,rs531166134,rs531234507,rs531277079,rs531422896,rs531427785,rs531523816,rs531588284,rs531593818,rs531594238,rs531652618,rs531784640,rs531884432,rs531913024,rs531980943,rs532046756,rs532179844,rs532212451,rs532235125,rs532270594,rs532342486,rs532377423,rs532405832,rs532437871,rs532624086,rs532663899,rs532695150,rs532741017,rs532808185,rs532936462,rs532972050,rs533013119,rs533044420,rs533071837,rs533073577,rs533188769,rs533232600,rs533258380,rs533273193,rs533333907,rs533340181,rs533391035,rs533395554,rs533408208,rs533517195,rs533557377,rs533558739,rs533581330,rs533681762,rs533789881,rs533963742,rs534040801,rs534191070,rs534209398,rs534226716,rs534248705,rs534261610,rs534263020,rs534306722,rs534419949,rs534543530,rs534644482,rs534711910,rs534781324,rs534792267,rs534804985,rs534844408,rs534850489,rs534901925,rs534904385,rs534982862,rs535054335,rs535061518,rs535083692,rs535121248,rs535121263,rs535328610,rs535360127,rs535550774,rs535628886,rs535661507,rs535695912,rs535743223,rs535938761,rs536009708,rs536049466,rs536068340,rs536086644,rs536094702,rs536159484,rs536279555,rs536289326,rs536321253,rs536337958,rs536357262,rs536457689,rs536557390,rs536675020,rs536695670,rs536758477,rs536897236,rs536935295,rs536940487,rs536942579,rs536952531,rs537016172,rs537081258,rs537141370,rs537220308,rs537299686,rs537336630,rs537340223,rs537361475,rs537393368,rs537459790,rs537538752,rs537549007,rs537603946,rs537669794,rs537729416,rs537783237,rs537805082,rs537879064,rs537937475,rs537951618,rs537989948,rs538026344,rs538067579,rs538067688,rs538119584,rs538194682,rs538201438,rs538270116,rs538281692,rs538286665,rs538365861,rs538380942,rs538447462,rs538491651,rs538534937,rs538604153,rs538621398,rs538790003,rs538807129,rs538813371,rs539038267,rs539038895,rs539053544,rs539069429,rs539074515,rs539078397,rs539080564,rs539127973,rs539141874,rs539181984,rs539273203,rs539338258,rs539344369,rs539586553,rs539603373,rs539646507,rs539821910,rs539923909,rs539923999,rs540004414,rs540011037,rs540026326,rs540065379,rs540083972,rs540113294,rs540136747,rs540155139,rs540184122,rs540250559,rs540271353,rs540276842,rs540338147,rs540362700,rs540550894,rs540624602,rs540703071,rs540717960,rs540793281,rs540799385,rs540862644,rs540869991,rs540988174,rs541000078,rs541025089,rs541077699,rs541107084,rs541166704,rs541256930,rs541296299,rs541340263,rs541391051,rs541401286,rs541479662,rs541522831,rs541529082,rs541653698,rs541657406,rs541704312,rs541819410,rs541891145,rs542098694,rs542213721,rs542268749,rs542321170,rs542361487,rs542373078,rs542417458,rs542432133,rs542459377,rs542559878,rs542560096,rs542730947,rs542740652,rs542776569,rs542837887,rs542855558,rs542913193,rs542916426,rs542968741,rs543008251,rs543127537,rs543130882,rs543254751,rs543261888,rs543308098,rs543424976,rs543461387,rs543487695,rs543507700,rs543520540,rs543546954,rs543638497,rs543695965,rs543803928,rs543817011,rs543955137,rs543974833,rs544136842,rs544194546,rs544254345,rs544255693,rs544260078,rs544319661,rs544476864,rs544485757,rs544503487,rs544514535,rs544582371,rs544604575,rs544638433,rs544672728,rs544701912,rs544728799,rs544750786,rs544879944,rs544982294,rs544988968,rs545014554,rs545066604,rs545077130,rs545228481,rs545228546,rs545233484,rs545254279,rs545435117,rs545461266,rs545464260,rs545493176,rs545609602,rs545614474,rs545637131,rs545637553,rs545663527,rs545717485,rs545803370,rs545855275,rs545870949,rs546054959,rs546095375,rs546148057,rs546148592,rs546203461,rs546239440,rs546302351,rs546347817,rs546376947,rs546491899,rs546537515,rs546765542,rs546774695,rs546797455,rs546840039,rs546933070,rs546947792,rs546981631,rs547129054,rs547146806,rs547168925,rs547190888,rs547222898,rs547338238,rs547450751,rs547497691,rs547524729,rs547698734,rs547763165,rs547809437,rs547847571,rs547856645,rs547994729,rs548072236,rs548203643,rs548248873,rs548289713,rs548350230,rs548371905,rs548464788,rs548484532,rs548520253,rs548522233,rs548691105,rs548717841,rs548779634,rs548849820,rs548856496,rs548966678,rs549038990,rs549160372,rs549196342,rs549211567,rs549278446,rs549323049,rs549425927,rs549467514,rs549484362,rs549655423,rs549701274,rs549805242,rs549835623,rs549915850,rs549991243,rs550053542,rs550158444,rs550170125,rs550230048,rs550296324,rs550436730,rs550441448,rs550638733,rs550726497,rs550728212,rs550775121,rs550917273,rs550923037,rs551068807,rs551173153,rs551323487,rs551368857,rs551414023,rs551415030,rs551489450,rs551501142,rs551609739,rs551668814,rs551684170,rs551732693,rs551774106,rs551893318,rs551966338,rs552020607,rs552114442,rs552119529,rs552168219,rs552171331,rs552246842,rs552273864,rs552283666,rs552315808,rs552370966,rs552381663,rs552407170,rs552449642,rs552449749,rs552564673,rs552626431,rs552748391,rs552755193,rs552809030,rs552819587,rs552821824,rs552850041,rs552892588,rs552995379,rs553288830,rs553335230,rs553353203,rs553361403,rs553391569,rs553403732,rs553414183,rs553444788,rs553480421,rs553484880,rs553541755,rs553544038,rs553703943,rs553736047,rs553748469,rs553748783,rs553802770,rs553814005,rs553912235,rs553973791,rs554037806,rs554065482,rs554300996,rs554331308,rs554341306,rs554348000,rs554529776,rs554550629,rs554678928,rs554715288,rs554757650,rs554800525,rs554938727,rs554955639,rs554958554,rs554965642,rs554991432,rs555029740,rs555062390,rs555183112,rs555227312,rs555276983,rs555363023,rs555402529,rs555406327,rs555428522,rs555441724,rs555508330,rs555530989,rs555539056,rs555594172,rs555758598,rs555781854,rs555821622,rs555871938,rs555889837,rs555926476,rs556075405,rs556079545,rs556094426,rs556171475,rs556178450,rs556275070,rs556289608,rs556388759,rs556451135,rs556452372,rs556546639,rs556568070,rs556635193,rs556660638,rs556702079,rs556715420,rs556889956,rs556950128,rs556995663,rs557025449,rs557072845,rs557116557,rs557212008,rs557266598,rs557272722,rs557330910,rs557338755,rs557435601,rs557491284,rs557515888,rs557533962,rs557583117,rs557608016,rs557635412,rs557660538,rs557712514,rs557729380,rs557739521,rs557771702,rs557791649,rs557810524,rs557835000,rs557873872,rs557874285,rs557931003,rs557940395,rs558053798,rs558073088,rs558117109,rs558136829,rs558477567,rs558592246,rs558659159,rs558660818,rs558677012,rs558683290,rs558699372,rs558817332,rs558824703,rs558857626,rs558858420,rs558869913,rs558965387,rs559066927,rs559211834,rs559296998,rs559476654,rs559568803,rs559568812,rs559627025,rs559629933,rs559652576,rs559663116,rs559709344,rs559822903,rs559824092,rs559854151,rs559915725,rs559921272,rs559948063,rs559962192,rs559970980,rs559971310,rs559981846,rs560029173,rs560034061,rs560073817,rs560145103,rs56019945,rs560260008,rs560472591,rs560484099,rs560542581,rs560564100,rs560645148,rs56072288,rs560758502,rs560794582,rs560869531,rs560877286,rs560927688,rs560938224,rs561002008,rs561069779,rs561124437,rs561135471,rs561153787,rs561316135,rs561325463,rs561445249,rs561478564,rs561501283,rs561540698,rs561557796,rs561598617,rs561612257,rs561623723,rs561630389,rs561652008,rs561658889,rs561670521,rs562008287,rs562084717,rs562138307,rs562208241,rs562407072,rs562407437,rs562418280,rs562424358,rs562516733,rs562669500,rs562812709,rs562903603,rs562939839,rs563061700,rs563069745,rs563084018,rs563108319,rs563109241,rs563140907,rs563186514,rs563222370,rs563294403,rs563319914,rs563383461,rs563386488,rs563415389,rs563474367,rs563481253,rs563520678,rs563543492,rs563603239,rs563603563,rs563626025,rs563642930,rs563670444,rs563694224,rs563912650,rs563948800,rs563997015,rs564001151,rs564017990,rs564056822,rs564135908,rs564228401,rs564257255,rs564266346,rs564343357,rs564406863,rs564446506,rs564449640,rs564465635,rs564470779,rs564588184,rs564635359,rs564716795,rs564732401,rs564769619,rs564797151,rs564847284,rs564877408,rs564932294,rs564939209,rs564970576,rs565037247,rs565084828,rs565113749,rs565145896,rs565157287,rs565197318,rs565583749,rs565658302,rs565664192,rs565665572,rs565719083,rs565788220,rs565790933,rs565793001,rs565883592,rs565925939,rs565986047,rs566188493,rs566331965,rs566386574,rs566422201,rs566532636,rs566551024,rs566556823,rs566605006,rs566605310,rs566676308,rs566818959,rs566863391,rs566883136,rs566900242,rs566968911,rs566974262,rs566986401,rs567061915,rs567141845,rs567178320,rs567303519,rs567316134,rs567335575,rs567380016,rs567432065,rs567478587,rs567527268,rs567575227,rs567723060,rs567768837,rs567808423,rs567819718,rs567824173,rs567875052,rs567896363,rs567951537,rs567963408,rs568030201,rs568046381,rs568092579,rs568125597,rs568217967,rs568275979,rs568349021,rs568354087,rs568356060,rs568383996,rs568455931,rs568611242,rs568727962,rs568750477,rs568783088,rs568873094,rs568909492,rs568984946,rs569078080,rs569123469,rs569142385,rs569158424,rs569162823,rs569205209,rs569240706,rs569307725,rs569361278,rs569371860,rs569383727,rs569416188,rs569421697,rs569506299,rs569522419,rs569631152,rs569651423,rs569662203,rs569664703,rs569694438,rs569729547,rs569729891,rs569828537,rs569849052,rs569881394,rs569892616,rs569934254,rs570107765,rs570270094,rs570276437,rs570314729,rs570347676,rs570420100,rs570476326,rs570496199,rs570513289,rs570540372,rs570545964,rs570548902,rs570603743,rs570612481,rs570673405,rs570726174,rs570806763,rs570827371,rs570834266,rs571053936,rs571056960,rs571285062,rs571357880,rs571422403,rs571456852,rs571475139,rs571488523,rs571580389,rs571593308,rs571679496,rs571754493,rs571768041,rs571868424,rs571886086,rs571893332,rs571900409,rs572013425,rs572049341,rs572130951,rs572198594,rs572201380,rs572328444,rs572345737,rs572349248,rs572387198,rs572414266,rs572459494,rs572574476,rs572801654,rs572870424,rs572922101,rs572933172,rs572984271,rs573031608,rs573099285,rs573160205,rs573164806,rs573201112,rs573246228,rs573258670,rs573295563,rs573352347,rs573352424,rs573354232,rs573414941,rs573438702,rs573479751,rs573486384,rs573586283,rs573709597,rs573709620,rs573776649,rs573815930,rs573871701,rs573877622,rs573921715,rs573926898,rs573943029,rs574010773,rs574053040,rs574061092,rs574081299,rs574110037,rs574113417,rs574191513,rs574261350,rs574282294,rs574283941,rs574298663,rs574321873,rs574373483,rs574394613,rs574403927,rs574609115,rs574614358,rs574633953,rs574670730,rs574757229,rs574787081,rs574790838,rs574823909,rs574930908,rs574936355,rs574943103,rs575117346,rs575231881,rs575235270,rs575247582,rs575273784,rs575309693,rs575333639,rs575438114,rs575576460,rs575588521,rs575602627,rs575622324,rs575623921,rs575743809,rs575819245,rs575822202,rs575862420,rs575943219,rs575969707,rs576029754,rs576033770,rs576084920,rs576111307,rs57627565,rs576298231,rs576321166,rs576419019,rs576468505,rs576544764,rs576610826,rs576675389,rs576707993,rs576793251,rs576815159,rs576887173,rs577085235,rs577214376,rs577278773,rs577407026,rs577437771,rs577476332,rs577496980,rs57752589,rs577529330,rs577539926,rs577558147,rs577616730,rs577626010,rs577638271,rs577813100,rs577874608,rs577911231,rs577979809,rs578051349,rs578065684,rs578099123,rs578166265,rs578196844,rs578203479,rs578238804,rs57952107,rs59884420,rs59921297,rs60018308,rs60146067,rs60593267,rs60794090,rs61316395,rs61506896,rs62265676,rs62426348,rs62426349,rs62430575,rs62430578,rs6438189,rs6568486,rs6568487,rs6568488,rs6568489,rs6568498,rs6568499,rs6568505,rs6568506,rs6568507,rs6568508,rs6568509,rs661413,rs66678247,rs673855,rs67560133,rs6765564,rs6782015,rs67838325,rs6786357,rs6786801,rs6801332,rs68077960,rs6908532,rs6909578,rs6910909,rs6914464,rs6925509,rs6934684,rs6940607,rs6941160,rs7165017,rs7176018,rs72933108,rs72933109,rs72933110,rs72933114,rs72933118,rs72933136,rs72933188,rs72946654,rs72949537,rs73235918,rs73235919,rs73235921,rs73235927,rs73235928,rs73235929,rs73235931,rs73419511,rs73523415,rs73523433,rs73525439,rs73762041,rs73762042,rs73762054,rs73762056,rs73762058,rs73762059,rs73762063,rs73856274,rs73856276,rs74379716,rs74387860,rs74514008,rs74515419,rs74577005,rs74762904,rs74857761,rs74908634,rs74951320,rs75062177,rs75065160,rs75091561,rs75121437,rs75186101,rs75194716,rs75295726,rs75450482,rs75496926,rs75541185,rs75608727,rs75720134,rs75802309,rs75807773,rs75932405,rs75936105,rs75963345,rs76041086,rs7610054,rs7612951,rs76312566,rs7653889,rs76583091,rs76622278,rs76714706,rs76886524,rs76964707,rs77047609,rs77123095,rs77318873,rs77332991,rs77474004,rs7750796,rs7752307,rs7754079,rs7754709,rs7754797,rs7754852,rs7756043,rs7757757,rs77621951,rs7764097,rs77646023,rs77663728,rs77672726,rs7769109,rs7770121,rs77705032,rs7770971,rs7771120,rs7771956,rs7775540,rs7775685,rs77843708,rs77918503,rs77949695,rs78194865,rs78419342,rs78433724,rs78467568,rs78475831,rs78523367,rs78539076,rs78572573,rs78766640,rs78945462,rs79036266,rs79046241,rs79064908,rs79200647,rs79278212,rs79328722,rs79377532,rs79419077,rs79482768,rs79486320,rs79707644,rs79759341,rs79767902,rs79828084,rs79880548,rs79903352,rs79957439,rs80023423,rs80034204,rs80049926,rs80235851,rs80256497,rs80310689,rs80329557,rs80355983,rs846976,rs846977,rs846978,rs846979,rs872307,rs872308,rs872548,rs905568,rs9285394,rs9320229,rs9372166,rs9373967,rs9373969,rs9373970,rs9386662,rs938975,rs9398140,rs9400137,rs9400138,rs9400139,rs9400140,rs9400141,rs9400146,rs9400150,rs9486679,rs9486680,rs9486691,rs9486692,rs9486695,rs9486696,rs9486697,rs9486698,rs9486699,rs9486702,rs9486703,rs9486706,rs9486707,rs9486720,rs9486726,rs9486727,rs9486728,rs9672741,rs9688835,rs9817836,rs9846423	DRD3,LRRK2,SEPP1,SOBP,SPG11,UBA6
GO Biological Process	GO:1904667	negative regulation of ubiquitin protein ligase activity	428	1.54079e-222	1.98808e-218	4.64504e-221	5.00065	124.184	621	0.00409618	0.0204836	3112	0.465877	1	1	1.18668	2.52806	3	77	0.00492611	0.038961	rs10484566,rs1053752,rs1057141,rs1057149,rs1057373,rs111332155,rs111507231,rs111511638,rs111585115,rs111850002,rs111876139,rs112040195,rs112322888,rs112477591,rs11257,rs112591216,rs112975358,rs113165054,rs113206908,rs113214000,rs113215190,rs113253113,rs1132988,rs113369534,rs113517681,rs1135216,rs113849955,rs114063672,rs114113679,rs114121489,rs114188652,rs114482220,rs114600332,rs114772012,rs115033676,rs115074026,rs115079513,rs115205718,rs115273200,rs115285985,rs115335918,rs115353581,rs11540142,rs115429670,rs115448877,rs115452117,rs115590752,rs115616896,rs115675578,rs115746287,rs115924989,rs115929937,rs116053981,rs116106014,rs116338474,rs116696906,rs116751869,rs116827595,rs116831826,rs117073325,rs117535069,rs117733615,rs117750251,rs118017310,rs118099464,rs11969467,rs121917702,rs12195238,rs12214934,rs12524509,rs12527715,rs12529313,rs13215,rs137957690,rs138082348,rs138099433,rs138317147,rs1383266,rs1383267,rs138353968,rs138445693,rs138724547,rs139371286,rs139383303,rs139460013,rs139729172,rs139907578,rs139928748,rs140017767,rs140245535,rs140279817,rs141148538,rs141272379,rs141319096,rs141581037,rs142166245,rs142231801,rs142331650,rs142488085,rs142607998,rs143185338,rs143321340,rs143486724,rs143633171,rs143800384,rs143842509,rs143943834,rs143954070,rs144093037,rs144151855,rs144808083,rs144896613,rs144945885,rs144951468,rs145016155,rs145067819,rs145389896,rs145484203,rs145605746,rs145691938,rs145707176,rs145751415,rs145965388,rs146075993,rs146266155,rs146479021,rs146488925,rs147016287,rs147332077,rs147375063,rs147640113,rs147667530,rs148307794,rs148321715,rs148628008,rs148645171,rs148947703,rs149070070,rs149273887,rs149324086,rs149675166,rs149728623,rs149812348,rs149824312,rs150129181,rs150468516,rs150501908,rs151186548,rs151239869,rs16871018,rs16871026,rs16871027,rs16871037,rs16871100,rs16871102,rs17213812,rs17213819,rs17213826,rs17213861,rs17220220,rs17430018,rs17587,rs180705353,rs180730914,rs180863766,rs181128330,rs181428346,rs181440623,rs181728852,rs181748767,rs181855083,rs181901366,rs182467679,rs182646255,rs182700479,rs182899134,rs183195768,rs183198308,rs183315000,rs183678271,rs183998037,rs184522493,rs184591513,rs184806867,rs184850092,rs184891302,rs185015519,rs185617358,rs185663343,rs185780169,rs185956766,rs186286752,rs186298721,rs186331015,rs186430868,rs186505284,rs186701478,rs186737453,rs1871667,rs1871668,rs187332008,rs187341819,rs187790140,rs188103883,rs188910089,rs188939246,rs188967582,rs189349306,rs189408712,rs189492749,rs189500871,rs189712931,rs189948437,rs189984229,rs190184178,rs190463640,rs190630319,rs190851190,rs190889347,rs191022549,rs191099061,rs191148336,rs191234908,rs191452407,rs191482095,rs191970632,rs191996378,rs192572056,rs192960052,rs193012145,rs199970837,rs200753447,rs200828307,rs200865723,rs201336055,rs201656242,rs202059692,rs20547,rs2071476,rs2071477,rs2071481,rs2071482,rs2071534,rs2071535,rs2071537,rs2071538,rs2071539,rs2071541,rs2127679,rs2127680,rs2228106,rs2228109,rs2228110,rs2228111,rs2284190,rs2395269,rs2395270,rs2395271,rs241409,rs241417,rs241418,rs241419,rs241420,rs241422,rs241423,rs28724899,rs3198005,rs36202974,rs36202977,rs36229525,rs36229526,rs36234338,rs36234342,rs368776572,rs368842666,rs369867436,rs370520028,rs371137341,rs371312002,rs371633215,rs372263161,rs373637122,rs374080419,rs374564189,rs375276049,rs375541669,rs375969180,rs3763346,rs3763347,rs3763348,rs376553490,rs377418266,rs4148879,rs4148881,rs4148882,rs41549617,rs41550019,rs41551515,rs41559815,rs41561219,rs4623282,rs4711312,rs4713600,rs527483144,rs527947257,rs528062599,rs528545632,rs528673312,rs528862984,rs529505736,rs529534615,rs529638669,rs529776727,rs529968724,rs530026098,rs530490706,rs530557111,rs530661526,rs530670917,rs530716500,rs531476655,rs531527523,rs531669543,rs532055617,rs532333943,rs532364908,rs532466649,rs532528911,rs532679701,rs533012774,rs533075114,rs533712142,rs534055052,rs534118284,rs534309926,rs534379754,rs534382531,rs534518296,rs535029122,rs535160428,rs535222489,rs535977288,rs536127380,rs536127504,rs536401885,rs536457078,rs536569750,rs536595791,rs536640646,rs536711757,rs537634461,rs537655157,rs537853791,rs537983097,rs537983189,rs538112306,rs538322417,rs538449199,rs538476075,rs538631328,rs538641808,rs539257827,rs539759382,rs540011701,rs540166474,rs540167804,rs540230087,rs540408387,rs540881085,rs541148983,rs541361309,rs541443377,rs542331442,rs542387103,rs542603326,rs542798582,rs542819482,rs542897261,rs542960563,rs543097694,rs543341476,rs543425915,rs543655369,rs543782079,rs544350897,rs544658624,rs545064870,rs545594615,rs545922010,rs546358093,rs546358124,rs546444968,rs547085779,rs547172989,rs547286649,rs547655534,rs547866686,rs548371687,rs548551056,rs548922738,rs549152464,rs549851571,rs550000863,rs550037204,rs550493302,rs550552361,rs551310703,rs551770299,rs551771315,rs551972818,rs552011501,rs552098765,rs552634755,rs552680687,rs552771039,rs553248640,rs553510116,rs553595525,rs553827540,rs553837027,rs553892005,rs554543505,rs555221583,rs555246235,rs555493390,rs555880956,rs556085389,rs55634459,rs556702817,rs556765924,rs55704283,rs557224883,rs55756782,rs557621765,rs55767910,rs557892734,rs558207318,rs55821731,rs558415464,rs55865470,rs558664166,rs55868116,rs55874331,rs558985467,rs559226587,rs559314861,rs55960995,rs55967815,rs559885241,rs55990966,rs559932356,rs56013333,rs56016827,rs56020058,rs56026259,rs56034132,rs560368084,rs560431662,rs56053144,rs56056727,rs560761797,rs560771327,rs56089443,rs56093404,rs56098440,rs560987199,rs56107197,rs561246299,rs561247702,rs56157202,rs561634647,rs561754813,rs56221264,rs56225508,rs56232302,rs56239515,rs562569192,rs56300566,rs563046299,rs563112660,rs56318279,rs56337036,rs56343900,rs56366814,rs56369927,rs563899405,rs56397650,rs564140432,rs564491094,rs564583594,rs564902278,rs565313226,rs565387269,rs565445256,rs565453025,rs565581042,rs565701007,rs565842666,rs566046743,rs566594003,rs56672687,rs566898869,rs567034355,rs567098829,rs567199106,rs567952599,rs568707869,rs569319155,rs569449520,rs569509737,rs569588722,rs569745050,rs570148598,rs570216468,rs570350353,rs570413167,rs570535577,rs570855945,rs571066114,rs571141769,rs571602342,rs571758031,rs571798721,rs571926211,rs572296212,rs572296233,rs572738166,rs572933934,rs573044454,rs573211342,rs573254944,rs573305638,rs573316595,rs573393130,rs573579275,rs573666571,rs574594175,rs575047029,rs575079524,rs575092753,rs575141346,rs575163467,rs575186029,rs575397236,rs575606558,rs575633127,rs575715315,rs576014182,rs576020938,rs576151160,rs576381864,rs576532686,rs577064548,rs577621190,rs578057540,rs58261944,rs58752284,rs58781120,rs59328013,rs59654450,rs59884871,rs59989068,rs60316937,rs60716456,rs60937947,rs61130305,rs61627691,rs61681247,rs6457684,rs6904838,rs6930981,rs6931062,rs71565350,rs72854938,rs72854947,rs72854954,rs72860329,rs72860333,rs72860334,rs72860335,rs72860338,rs72860339,rs72860340,rs72860342,rs72860355,rs72860374,rs73396751,rs73412911,rs73412927,rs73412935,rs735883,rs73738957,rs74897484,rs75439840,rs75744321,rs76545695,rs77227620,rs77287921,rs7766900,rs7767288,rs78189837,rs78324697,rs78456409,rs78707888,rs79104449,rs80355526,rs8842,rs9276815,rs9276816,rs9276817,rs9276818,rs9276819,rs9276820,rs9276821,rs9276822,rs9276823,rs9276824,rs9276825,rs9469283,rs9469284,rs991760	PSMB8,PSMB9,PSMD14
GO Biological Process	GO:0016255	attachment of GPI anchor to protein	429	2.24648e-222	2.89863e-218	6.75672e-221	19.5317	12.7997	250	0.000422195	0.0082462	1772	0.208416	1	1	4.35116	0.229824	1	7	0.00164204	0.142857	rs111480882,rs112276652,rs112341906,rs114246516,rs114348588,rs114476820,rs114630407,rs114681078,rs114704658,rs114945451,rs115628491,rs115773213,rs116486556,rs116770765,rs117054234,rs117118166,rs117835089,rs118063719,rs118123738,rs11892715,rs12105785,rs12693804,rs12990099,rs13019159,rs13424250,rs13424338,rs138366073,rs138588197,rs139354522,rs139486054,rs139531296,rs139637309,rs140088712,rs140983191,rs141379891,rs141433694,rs142219287,rs143322648,rs143392554,rs143491694,rs143778661,rs143921264,rs144732771,rs145236325,rs146229887,rs146450575,rs146509274,rs147144995,rs147213589,rs147721403,rs148976886,rs149658983,rs150026457,rs150044933,rs150270358,rs150917747,rs180932620,rs181342055,rs181397533,rs181583691,rs181777192,rs181961629,rs182325956,rs182580887,rs182959460,rs183135605,rs183941351,rs184193696,rs184208760,rs184608705,rs185452019,rs185932229,rs185989945,rs187389342,rs187673317,rs187689559,rs188180604,rs188844186,rs189336026,rs189802453,rs190009910,rs190095899,rs190123342,rs190160407,rs190549709,rs190801877,rs191175905,rs191353199,rs191747438,rs192451490,rs192837037,rs2178200,rs2579383,rs2579384,rs2579386,rs2697240,rs2697255,rs2712875,rs2712876,rs2712877,rs369589030,rs375599326,rs376477566,rs527612347,rs527832223,rs527884622,rs527991519,rs528371217,rs528585498,rs529026979,rs529750900,rs529831383,rs530066255,rs530360864,rs530417488,rs530453239,rs530646898,rs531664902,rs531746920,rs532100527,rs532670245,rs534941257,rs535355355,rs535794105,rs536211200,rs536404476,rs536417683,rs536578755,rs536579201,rs536770417,rs537332898,rs538957090,rs539000580,rs539270434,rs540314630,rs540351737,rs540754950,rs541309352,rs542401332,rs542852388,rs543094100,rs543220586,rs543449356,rs543510081,rs544060111,rs545246526,rs545287897,rs545325117,rs545456521,rs547524142,rs547790521,rs549582878,rs549614553,rs550079468,rs550138018,rs550304269,rs551608980,rs551872843,rs551935128,rs551972807,rs552608116,rs553806300,rs554177316,rs554742517,rs555067019,rs555672449,rs555978871,rs555986009,rs556164643,rs556335631,rs556440070,rs556515640,rs556552333,rs556788607,rs557765699,rs558781475,rs558878541,rs559188995,rs560701150,rs561056984,rs561464484,rs561478862,rs561509475,rs561853939,rs562186813,rs562518570,rs563169804,rs563503588,rs563833053,rs564806565,rs565134869,rs565156814,rs565470266,rs565916992,rs566220210,rs566250127,rs567657351,rs567731312,rs567777482,rs569338658,rs569861801,rs569934896,rs570121448,rs570210847,rs570291249,rs570505464,rs571245861,rs571764821,rs572152410,rs572237204,rs572398568,rs572593360,rs572880270,rs573552977,rs573766519,rs574105239,rs574324608,rs574946904,rs576126478,rs576285006,rs576400062,rs576512608,rs576561336,rs577583030,rs57816177,rs62279225,rs62279226,rs6725302,rs6728379,rs6740687,rs6740694,rs6745939,rs73051372,rs73051386,rs73991205,rs73991217,rs73991218,rs73991219,rs73991232,rs7592815,rs76403802,rs76568795,rs76605277,rs76794488,rs77025094,rs78872459,rs79085548,rs79683323,rs80070456,rs80104820	PGAP1
GO Biological Process	GO:0000303	response to superoxide	430	3.7924e-220	4.89334e-216	1.13799e-218	10.8835	31.0563	338	0.00102439	0.0111489	1344	0.127565	1	1	3.20612	0.623807	2	19	0.00328407	0.105263	rs111357901,rs112641525,rs113042720,rs113149913,rs113253006,rs113385362,rs114132205,rs114180594,rs114246945,rs114649509,rs114788684,rs115145392,rs115271422,rs115273999,rs11549044,rs11549045,rs11602906,rs116151421,rs116311356,rs116423537,rs116537211,rs116729628,rs116762906,rs117727484,rs11823767,rs138484621,rs138772475,rs138924863,rs139247174,rs139473333,rs139608561,rs139719719,rs139810893,rs139852832,rs139945658,rs140243697,rs140801873,rs140974565,rs141485364,rs142148957,rs142565067,rs142622861,rs143366671,rs143838528,rs143995152,rs144010207,rs144018051,rs144028755,rs144885917,rs145191036,rs145330637,rs145662569,rs146240218,rs146422463,rs147258719,rs147958173,rs148253207,rs148283003,rs148344515,rs148660556,rs149721376,rs150108745,rs150266338,rs150593317,rs150982106,rs17174145,rs180815922,rs181018040,rs181119580,rs182194618,rs182694614,rs182832625,rs182918943,rs183026651,rs184147582,rs184159275,rs184287048,rs184651935,rs185058317,rs185402136,rs185683704,rs185887652,rs186192713,rs186471164,rs187022463,rs187133753,rs188065051,rs188158972,rs188418168,rs189188333,rs189439144,rs189739227,rs189872523,rs190487371,rs190502975,rs191127836,rs191293268,rs191462523,rs191614949,rs192105487,rs192739147,rs192822604,rs192863470,rs192932544,rs193211127,rs200027152,rs200489709,rs200782628,rs201348391,rs201373362,rs201691196,rs201819447,rs2200614,rs2471904,rs2632725,rs2735572,rs367577918,rs368564644,rs369586591,rs369870355,rs371486969,rs372340703,rs374273196,rs374858664,rs375112214,rs375544426,rs377210087,rs45444191,rs45453391,rs45458505,rs45462496,rs45467092,rs45486892,rs45490393,rs45504392,rs45508598,rs45516095,rs45520037,rs45521333,rs45523236,rs45523944,rs45524433,rs45526034,rs45535341,rs45541040,rs45541732,rs45560836,rs45562536,rs45565136,rs45566236,rs45567343,rs45583331,rs45595943,rs45596837,rs45600039,rs45605931,rs45614735,rs45626332,rs527376322,rs528085576,rs528218881,rs528552237,rs528779590,rs528892663,rs529344738,rs529478141,rs529787407,rs530064292,rs530302863,rs530608336,rs531131685,rs531547642,rs531611236,rs532353267,rs532805958,rs532950654,rs533163384,rs533511611,rs534082126,rs534369501,rs534395446,rs534528163,rs534597605,rs535271472,rs535319664,rs535442729,rs535586072,rs535993708,rs536725624,rs537203305,rs537865109,rs538915152,rs539107769,rs539373514,rs540490140,rs540782955,rs541056978,rs541586162,rs541948291,rs543164169,rs543375075,rs543553586,rs543719318,rs543764006,rs544569444,rs544707928,rs544752666,rs544888064,rs545433778,rs545509460,rs545646227,rs546080168,rs546507804,rs546740695,rs546973954,rs547063665,rs547457529,rs547491487,rs548326621,rs548461170,rs548600336,rs548932722,rs548995872,rs549120206,rs549280065,rs549587267,rs549590905,rs550991826,rs551199474,rs551981504,rs552105313,rs552998921,rs553383172,rs553780836,rs553853379,rs555030772,rs555176210,rs555188154,rs555444558,rs556031975,rs556054335,rs556235168,rs556313855,rs556370335,rs556448485,rs556707071,rs556984103,rs557372244,rs557504717,rs558148432,rs559032317,rs559468197,rs559977100,rs560115903,rs560241772,rs560635296,rs560837935,rs561214454,rs561575473,rs561789204,rs562656866,rs563651028,rs563843211,rs564127099,rs564298502,rs564850145,rs565401362,rs565463870,rs565528330,rs565528384,rs565533000,rs565794521,rs566131417,rs566387852,rs567446345,rs567912493,rs567977231,rs568180694,rs568431400,rs569129435,rs569196744,rs569229590,rs569544010,rs570011566,rs570349705,rs570572306,rs570967898,rs571029193,rs571105536,rs571984064,rs571993764,rs572045581,rs572341104,rs572436581,rs572614287,rs573952298,rs574158591,rs574838308,rs575527486,rs575661078,rs575763982,rs575790813,rs576022726,rs576101238,rs576359705,rs576685655,rs577152932,rs577413440,rs577548374,rs577548709,rs577965168,rs57853155,rs58950129,rs59564714,rs60141953,rs61611404,rs61901175,rs642154,rs643064,rs649446,rs655717,rs659366,rs660339,rs7109902,rs7119803,rs72982981,rs74706554,rs75525044,rs76019979,rs760206,rs760207,rs77034517,rs77328739,rs77689544,rs77729776,rs78360495,rs79267771,rs79758917	UCP2,UCP3
GO Biological Process	GO:0043903	regulation of symbiosis, encompassing mutualism through parasitism	431	5.36356e-220	6.9206e-216	1.60571e-218	2.76781	466.072	1290	0.0153733	0.0425504	458	0.0282442	1	0.795709	1.81631	7.15737	13	218	0.0213465	0.059633	rs1004420,rs10152473,rs10491722,rs10760120,rs10767979,rs10852108,rs10852109,rs10852110,rs10896928,rs10985050,rs10985065,rs10985082,rs10985093,rs11032079,rs11032080,rs11032081,rs11038711,rs11073797,rs11073798,rs11073799,rs111303288,rs111437463,rs111476174,rs111594380,rs111781300,rs111871577,rs111911839,rs112015638,rs112083349,rs112458526,rs112509164,rs112510452,rs112584899,rs113127063,rs113156519,rs113194074,rs113201793,rs113375449,rs113548735,rs1137166,rs113792129,rs113813528,rs113835970,rs113842941,rs113967368,rs114035857,rs114046604,rs114099555,rs114268479,rs114652882,rs114675792,rs114772924,rs114780903,rs114781226,rs114937378,rs115183741,rs115302364,rs115309070,rs115370703,rs115462491,rs115554878,rs115596872,rs115733205,rs115909563,rs116006450,rs116144860,rs11632623,rs116361558,rs11638243,rs116438290,rs116547197,rs116640117,rs116673789,rs116721966,rs116746775,rs116815552,rs116840472,rs116907518,rs117069684,rs117100285,rs117248768,rs117365289,rs117782159,rs117897069,rs118041544,rs118069965,rs118119855,rs11824326,rs11854634,rs11854750,rs11855744,rs11856565,rs12050581,rs12342641,rs12365876,rs12376217,rs12442205,rs12527900,rs12552242,rs12592469,rs12595827,rs12910215,rs12913485,rs12914346,rs12915621,rs13380142,rs1359105,rs137898525,rs138078197,rs138229189,rs138335170,rs138341968,rs138369124,rs138570754,rs138617860,rs138748663,rs138778426,rs138842520,rs138919725,rs139019281,rs139026294,rs139060991,rs139062541,rs139137122,rs139142601,rs139166201,rs139211390,rs139438122,rs139602334,rs139641844,rs139667844,rs139680377,rs139775471,rs140009061,rs140052808,rs140306279,rs140403138,rs140607678,rs140621887,rs140646877,rs140763009,rs140916142,rs141026076,rs141029171,rs141197472,rs141235152,rs141376899,rs141393824,rs141642214,rs141648589,rs141681873,rs141782141,rs141784735,rs141887402,rs141892515,rs142028795,rs142099634,rs142141568,rs142173027,rs142325704,rs142369445,rs142387462,rs142449096,rs1426378,rs142654152,rs142680499,rs142721895,rs142820561,rs142885924,rs142914151,rs142953091,rs142964943,rs142966906,rs142977631,rs143030700,rs143274386,rs143278482,rs143383418,rs143500036,rs143540788,rs143625992,rs143769921,rs143957749,rs143995600,rs143996082,rs144034305,rs144071113,rs144151093,rs144237159,rs144323741,rs144362618,rs144363701,rs144372588,rs144506516,rs144750434,rs144862234,rs144910560,rs144925402,rs144962598,rs145090742,rs145115702,rs145118718,rs145183242,rs145343229,rs145492792,rs145569635,rs145605816,rs145851626,rs145876578,rs145960983,rs145980647,rs145993129,rs146080880,rs146107391,rs146123747,rs146202102,rs146285677,rs146332837,rs146423276,rs146442310,rs146585351,rs146612987,rs146661991,rs146702509,rs146713971,rs146743950,rs146799535,rs146831060,rs146934163,rs146969831,rs147010307,rs147036803,rs147056245,rs147072766,rs147210191,rs147219943,rs147414629,rs147424168,rs147440248,rs147543499,rs147586620,rs147787227,rs147823464,rs147824123,rs147890578,rs147938614,rs147979054,rs148028808,rs148240644,rs148303475,rs148451410,rs148501693,rs148556246,rs148623181,rs148861633,rs148903187,rs149023851,rs149078837,rs149200853,rs149302920,rs149430100,rs149497613,rs149533245,rs149552462,rs149595780,rs149668839,rs149672525,rs149863708,rs149911056,rs149943652,rs149952950,rs149963507,rs150041060,rs150168843,rs150195093,rs150229954,rs150310243,rs150475129,rs150580346,rs150597217,rs150622822,rs150623724,rs150761330,rs150843176,rs150930436,rs150990786,rs151124140,rs151131965,rs151335,rs163803,rs16912728,rs16912731,rs16912804,rs16934387,rs16934390,rs17439845,rs180761083,rs180901149,rs180954327,rs180956809,rs181123832,rs181234043,rs181328744,rs181422948,rs181467873,rs181476689,rs181512306,rs181847676,rs181975098,rs182042907,rs182099203,rs182142262,rs182258673,rs182303880,rs182310749,rs182398825,rs182450764,rs182514622,rs182664784,rs182703797,rs182715663,rs182855296,rs182896678,rs182913063,rs182972455,rs183000791,rs183150252,rs183172533,rs183262438,rs183275033,rs183275501,rs183284883,rs183290762,rs183573306,rs183782608,rs183835324,rs183870490,rs184036080,rs184040297,rs184055804,rs184091559,rs184461968,rs184469787,rs184540700,rs184563097,rs184611792,rs184841253,rs185026744,rs185191448,rs185261108,rs185285144,rs185546762,rs185586345,rs185654398,rs185693398,rs185713600,rs185775030,rs185805014,rs185806268,rs185931508,rs186004067,rs186100028,rs186162513,rs186267636,rs186299895,rs186911322,rs186940676,rs186994862,rs186999785,rs187028057,rs187055040,rs187056880,rs187062794,rs187106775,rs187226558,rs187404225,rs187465153,rs187676082,rs187676576,rs187788381,rs187791487,rs188129926,rs188156394,rs188193024,rs188492879,rs188535998,rs1886002,rs188608211,rs188631453,rs188632064,rs188668196,rs188821040,rs188927667,rs189077562,rs189323102,rs189347548,rs189435786,rs189466863,rs189470393,rs189557218,rs189655601,rs189674471,rs189766993,rs189810977,rs189832399,rs189931630,rs190020090,rs190173124,rs190227644,rs190266554,rs190342236,rs190348433,rs190591481,rs190619480,rs190716391,rs190749986,rs190986793,rs190995135,rs191001942,rs191099449,rs191128999,rs191306452,rs191309288,rs191484901,rs191749782,rs191899339,rs191965904,rs192068965,rs192154913,rs192285858,rs192374794,rs192487322,rs192499210,rs192580283,rs192611357,rs192771026,rs192823182,rs192953500,rs193024329,rs193050004,rs193151949,rs193258833,rs193298136,rs199875645,rs200255252,rs200899193,rs201149472,rs201274525,rs201287111,rs201329341,rs201468075,rs201549542,rs201771994,rs201878375,rs202134817,rs202155196,rs2051538,rs2250241,rs2291841,rs236729,rs2417729,rs2417730,rs2417731,rs2761063,rs28409522,rs28479644,rs28552715,rs28570261,rs28836000,rs3093557,rs3093660,rs3200942,rs35008759,rs35277189,rs35540464,rs35666400,rs36233844,rs367566588,rs367768348,rs367792590,rs367985551,rs368375189,rs368632678,rs368841413,rs368990821,rs369003366,rs369170083,rs369470815,rs369758756,rs370675181,rs371294183,rs371367489,rs371617278,rs371947081,rs372567988,rs372599112,rs373576705,rs373791531,rs374050288,rs374313914,rs374410111,rs374513335,rs374531741,rs374578748,rs374782062,rs374989526,rs375120103,rs375123998,rs375322066,rs376509265,rs376810259,rs376980631,rs377127117,rs377128066,rs377221009,rs377356683,rs377690718,rs3780468,rs3780469,rs398206,rs41297589,rs4248164,rs432331,rs4335755,rs4491485,rs4499212,rs4566136,rs4743164,rs4932187,rs4932188,rs4932189,rs527280728,rs527335685,rs527342993,rs527358166,rs527375108,rs527405009,rs527468797,rs527489235,rs527530952,rs527577315,rs527662555,rs527731035,rs527788520,rs527848914,rs528038526,rs528064342,rs528161153,rs528198503,rs528234548,rs528241609,rs528313049,rs528407808,rs528474067,rs528614488,rs528680381,rs528782679,rs528782954,rs528813408,rs529024487,rs529074357,rs529106012,rs529165894,rs529261282,rs529339909,rs529356616,rs529420414,rs529480559,rs529512334,rs529561809,rs529684316,rs529707443,rs529712078,rs529768220,rs529929096,rs529938389,rs529966360,rs529991226,rs530085127,rs530263418,rs530413494,rs530434009,rs530449671,rs530682773,rs530801872,rs531056788,rs531065318,rs531144007,rs531252422,rs531286621,rs531325604,rs531329127,rs531526410,rs531590507,rs531794921,rs531859869,rs531911701,rs531987408,rs532056120,rs532233705,rs532355415,rs532362546,rs532404779,rs532502396,rs532561099,rs532625459,rs532723090,rs532759725,rs532864151,rs532921080,rs533015474,rs533019078,rs533079912,rs533151599,rs533197670,rs533277236,rs533348332,rs533354931,rs533423519,rs533488342,rs533556559,rs533619642,rs533688019,rs533697700,rs533916132,rs533962265,rs533977075,rs534010717,rs534036951,rs534186207,rs534214544,rs534379030,rs534527670,rs534543825,rs534685160,rs534690971,rs534726665,rs534847489,rs534907796,rs535031776,rs535070465,rs535106219,rs535285248,rs535289343,rs535341571,rs535460065,rs535468208,rs535755038,rs535862029,rs535889316,rs535967428,rs536043670,rs536168018,rs536209056,rs536285111,rs536298418,rs536358877,rs536411319,rs536429003,rs536527184,rs536625172,rs536669872,rs536750627,rs536823718,rs536958489,rs536978219,rs537202130,rs537331092,rs537357957,rs537401710,rs537427311,rs537528012,rs537535110,rs537635212,rs537692078,rs537704743,rs537738723,rs537769958,rs537905488,rs537970843,rs538030851,rs538046335,rs538126301,rs538158985,rs538215323,rs538230756,rs538273873,rs538300362,rs538435853,rs538472584,rs538547161,rs538692560,rs538693530,rs538700549,rs538966246,rs538994523,rs539003777,rs539076561,rs539152911,rs539340386,rs539464333,rs539514034,rs539524746,rs539648788,rs539739342,rs539765322,rs540007307,rs540020176,rs540038900,rs540176924,rs540327133,rs540338831,rs540483344,rs540801353,rs540855953,rs540860623,rs541153769,rs541190693,rs541212829,rs541224037,rs541305393,rs541471302,rs541532585,rs541550493,rs541584396,rs541594813,rs541637486,rs541819227,rs542042881,rs542131203,rs542453211,rs542783744,rs542826349,rs542850109,rs542909683,rs543152601,rs543240298,rs543248846,rs543257165,rs543307187,rs543381894,rs543418438,rs543567324,rs543570376,rs543573026,rs543859052,rs543863317,rs543897571,rs543956940,rs543972738,rs544089028,rs544158862,rs544225607,rs544260042,rs544442723,rs544518800,rs544523469,rs544527738,rs544536235,rs544580531,rs544847417,rs544887132,rs544891162,rs544995833,rs545100765,rs545231968,rs545235650,rs545332180,rs545489167,rs545523629,rs545599856,rs545649308,rs545775840,rs545845525,rs545856488,rs545860776,rs545861095,rs546036461,rs546156360,rs546315384,rs546366820,rs546491952,rs546527693,rs546698443,rs546762842,rs546981833,rs547035171,rs547204969,rs547243831,rs547245962,rs547285276,rs547475306,rs547664272,rs547689017,rs547818447,rs547907691,rs547954994,rs548014008,rs548134473,rs548313888,rs548350205,rs548470708,rs548474760,rs548634434,rs548707027,rs548708369,rs548837894,rs548874425,rs549114507,rs549220535,rs549263200,rs549529689,rs549649813,rs549736995,rs549795181,rs549841260,rs549850866,rs549942101,rs550071610,rs550121844,rs550125289,rs550138750,rs550269876,rs550287592,rs550295839,rs550308725,rs550358709,rs550411708,rs550420000,rs550455058,rs550472176,rs550480096,rs550575153,rs550636763,rs550637917,rs550742886,rs550826374,rs550838343,rs550929337,rs550983625,rs550984387,rs551047579,rs551205233,rs551258596,rs551264826,rs551268761,rs551484972,rs551504065,rs551535830,rs551658857,rs551825360,rs551858568,rs551884248,rs551977580,rs552029595,rs552041036,rs552049867,rs552094668,rs552120682,rs552182186,rs552191243,rs552223071,rs552228804,rs552234415,rs552242478,rs552272959,rs552370293,rs552374006,rs552381632,rs552405310,rs552413030,rs552510178,rs552586737,rs552644708,rs552661298,rs552704128,rs552762702,rs552900144,rs552979444,rs553046226,rs553178477,rs553187427,rs553201418,rs553354716,rs553543597,rs553569649,rs553593453,rs553749551,rs553758569,rs553831599,rs554270952,rs554497997,rs554548935,rs554581788,rs554680575,rs554703659,rs554768955,rs554779842,rs554888490,rs554945913,rs554968423,rs555208819,rs555305454,rs555359277,rs555364864,rs555570717,rs555600445,rs555721095,rs556175104,rs556198331,rs556238179,rs556502544,rs556592133,rs556618093,rs556754874,rs556801564,rs556856096,rs556879825,rs556944810,rs557023200,rs557140335,rs557250503,rs557277258,rs557353155,rs557376607,rs557413709,rs557440856,rs557543904,rs55757117,rs557747862,rs558041076,rs558411080,rs558479957,rs558554632,rs558614402,rs558622236,rs558677994,rs558710158,rs558735589,rs55877319,rs558899233,rs558971749,rs558986304,rs559034379,rs559076548,rs559124468,rs559140229,rs559201587,rs559238529,rs559250238,rs559435311,rs55945643,rs559639164,rs55972150,rs559745645,rs559767037,rs559799297,rs559844451,rs559850454,rs559860342,rs559864134,rs559926260,rs560170266,rs560239041,rs560288949,rs560329491,rs56051182,rs560546534,rs560569568,rs56115715,rs561163804,rs561173274,rs561183324,rs561216591,rs561227687,rs561282274,rs561320690,rs561670341,rs561678440,rs561679671,rs561749868,rs561777832,rs561786535,rs561802689,rs562134044,rs562144333,rs562315373,rs562355544,rs562377316,rs562535832,rs562576000,rs562622746,rs562785699,rs562964274,rs563084536,rs563103346,rs563107071,rs563122212,rs563166242,rs563264871,rs563378824,rs563455963,rs563494284,rs563622036,rs563639016,rs563672885,rs563696812,rs563760115,rs563855068,rs563918371,rs564066824,rs564138748,rs564184784,rs564236919,rs564397562,rs564516107,rs564593708,rs564598696,rs564756782,rs564758914,rs565021436,rs565087439,rs565150422,rs565335593,rs565344786,rs565374037,rs565432959,rs565482952,rs565531717,rs565559199,rs565678247,rs565739482,rs565812422,rs565813924,rs565872324,rs565954211,rs566076683,rs566133790,rs566141950,rs566174830,rs566284686,rs566328898,rs566387827,rs566531196,rs56656496,rs566589555,rs566591556,rs566609687,rs566613270,rs566650314,rs566927128,rs566951250,rs566990145,rs566990662,rs567186170,rs567221947,rs56741406,rs567583626,rs567618987,rs567779757,rs567910243,rs567928017,rs567941386,rs567997463,rs568058417,rs568120255,rs568359272,rs568408062,rs568521154,rs568566734,rs568612316,rs568676892,rs568683440,rs568861712,rs568889083,rs568891964,rs568916860,rs568978216,rs569027524,rs569041427,rs569182445,rs569305628,rs569365976,rs569430018,rs569609424,rs569680596,rs569936220,rs569981018,rs570080430,rs570162831,rs570206761,rs570207134,rs570224409,rs570243205,rs570325433,rs570334290,rs570671985,rs570689083,rs570734712,rs570756133,rs570892637,rs570897371,rs570921082,rs570953847,rs570958723,rs571047105,rs571085637,rs571092441,rs571342194,rs571377853,rs571757724,rs571776504,rs571946315,rs57197373,rs571983939,rs572069577,rs572119243,rs572123853,rs572382906,rs572388658,rs572391823,rs572499800,rs572601159,rs572602767,rs572624308,rs572750138,rs572811774,rs572954484,rs572996430,rs573034869,rs573056709,rs573138505,rs573193138,rs573551603,rs573561583,rs573645242,rs574024234,rs574071101,rs574075900,rs574125781,rs574164493,rs574283773,rs574476742,rs574492772,rs574544237,rs574545973,rs574572701,rs574583433,rs574643402,rs574904759,rs575000092,rs575009151,rs575043472,rs575187586,rs575239962,rs575352561,rs575364162,rs575463078,rs575501249,rs575522825,rs575525863,rs575599438,rs575876859,rs576103449,rs576498531,rs576600223,rs576600329,rs576651062,rs576840927,rs576887321,rs576903178,rs576957559,rs577148501,rs577247041,rs577291399,rs577352964,rs577364520,rs577385385,rs577400147,rs577415751,rs577475841,rs577521297,rs577576361,rs577782792,rs577821357,rs577874478,rs577891506,rs578000415,rs578004059,rs578055569,rs58100391,rs58371000,rs58630594,rs58888030,rs59173546,rs59188950,rs59351367,rs60734836,rs60830228,rs61421071,rs61733732,rs62023331,rs62575602,rs6496514,rs6496515,rs6496516,rs7022455,rs7030321,rs7037233,rs7042169,rs7044419,rs7129909,rs71403945,rs7171351,rs7171371,rs7172522,rs7180509,rs7180813,rs7181746,rs72484712,rs72763862,rs72763874,rs72832596,rs73301233,rs73465635,rs73465636,rs73465639,rs73465641,rs73465643,rs73465650,rs73465651,rs73655192,rs74028190,rs74028194,rs74051870,rs74251187,rs74528267,rs74553821,rs74954683,rs75055005,rs75079208,rs75124984,rs75828006,rs76194319,rs76279170,rs77058843,rs77147698,rs77456691,rs77518826,rs77608834,rs77623240,rs77850306,rs77992952,rs78094091,rs78198116,rs78284739,rs78297486,rs78486627,rs78487435,rs78553379,rs7872652,rs78991116,rs79057986,rs79082438,rs7935494,rs79410495,rs79447238,rs7949803,rs79828622,rs79908194,rs79974274,rs80234322,rs8023533,rs8025352,rs8025437,rs8025499,rs8032113,rs8032819,rs80336666,rs8037370,rs8038865,rs8041113,rs8041679,rs8041687,rs885002,rs928913,rs928914,rs937446,rs9792455,rs9980351	FAM111A,HDAC1,ISG20,LEF1,LTA,MX1,NELFCD,NELFE,TNF,TRIM14,TRIM21,TRIM38,TRIM5
GO Biological Process	GO:0050729	positive regulation of inflammatory response	432	7.12971e-216	9.19946e-212	2.1295e-214	3.27147	301.088	985	0.00993133	0.03249	77	5.8969e-05	0.760877	0.00988152	3.63262	3.57868	13	109	0.0213465	0.119266	rs10055978,rs10063589,rs10801723,rs10922604,rs111234822,rs111265012,rs11147896,rs111776692,rs112252254,rs112342701,rs112415174,rs112487898,rs112501209,rs112506057,rs112546222,rs112581713,rs112711355,rs112818241,rs113212021,rs113324574,rs113409769,rs113723852,rs113741077,rs114059386,rs114069841,rs114070083,rs114075694,rs114098875,rs114182264,rs114183370,rs114246934,rs114294660,rs114461675,rs114499878,rs114555627,rs114834179,rs115118156,rs115128686,rs115161145,rs115199455,rs115246889,rs115403212,rs115407626,rs115417634,rs115456412,rs115555938,rs115570579,rs115736593,rs115800237,rs115971027,rs115972592,rs115999153,rs116007736,rs116078460,rs116183415,rs116215975,rs116217450,rs116350128,rs116358550,rs116470851,rs116608148,rs116609744,rs116691412,rs116811734,rs117174669,rs12046769,rs12081754,rs12090871,rs12729209,rs12752539,rs137984740,rs138078307,rs138182193,rs138442964,rs138589005,rs138745560,rs138790371,rs138820105,rs138838259,rs138971826,rs139254361,rs139275416,rs139360407,rs139401078,rs139509918,rs139668550,rs139954125,rs140068585,rs140113980,rs140129570,rs140250182,rs140303662,rs140346212,rs140400771,rs140537333,rs140556263,rs140630714,rs140836517,rs140970870,rs141009039,rs141131949,rs141223447,rs141353459,rs141421102,rs141423538,rs141428534,rs141700731,rs141807351,rs141886920,rs141891758,rs141933030,rs141969719,rs141998339,rs142083081,rs142099488,rs142304661,rs142392404,rs142497625,rs142935226,rs143122221,rs143225898,rs143489052,rs143648331,rs143738701,rs143776111,rs143815664,rs143870642,rs144085874,rs144180578,rs144226397,rs144247606,rs144341165,rs144732442,rs144738265,rs144957409,rs144968212,rs145143342,rs145318599,rs145451670,rs145523446,rs145564564,rs145649812,rs145714107,rs145775181,rs145776691,rs145831580,rs145912991,rs146051094,rs146056653,rs146068086,rs146345393,rs146523857,rs146581388,rs146592415,rs146711703,rs146737879,rs147190134,rs147297204,rs147424374,rs147434035,rs147513314,rs147517004,rs147743189,rs147825788,rs148022713,rs148098209,rs148294487,rs148399124,rs148476506,rs148530854,rs148551156,rs148612334,rs148779869,rs149139238,rs149322895,rs149364469,rs149615570,rs149650630,rs149704985,rs149895111,rs150051208,rs150159077,rs150292659,rs150360343,rs150421995,rs150822885,rs150877030,rs150939903,rs150964952,rs150993246,rs151022989,rs151279057,rs151331192,rs17130763,rs17130765,rs17436441,rs180687158,rs180818023,rs180944957,rs180984662,rs181383447,rs181617038,rs181716110,rs181716228,rs181739494,rs181786126,rs181881392,rs182064187,rs182100460,rs182186291,rs182236721,rs182243697,rs182397044,rs182840658,rs183019579,rs183045785,rs183061659,rs183124778,rs183230833,rs183265688,rs183273740,rs183346771,rs183348424,rs183469693,rs183701153,rs183706510,rs183725444,rs183827730,rs183857367,rs183889669,rs183918878,rs184034931,rs184250409,rs184282325,rs184419715,rs184599276,rs184637475,rs184649438,rs184703681,rs185174504,rs185330720,rs185419266,rs185442400,rs185518673,rs185569256,rs185761086,rs185768264,rs186079022,rs186101238,rs186109579,rs186174460,rs186181452,rs186259277,rs186602759,rs186777354,rs186982705,rs186998597,rs187030262,rs187033145,rs187081492,rs187171238,rs187603211,rs187640185,rs187814686,rs187846286,rs187854612,rs187892173,rs187898326,rs187962748,rs187965138,rs188005715,rs188064319,rs188149665,rs188157410,rs188157736,rs188355942,rs188374919,rs188740658,rs188814212,rs189138639,rs189309170,rs189535526,rs189537652,rs189539824,rs189565140,rs189782603,rs190140181,rs190147493,rs190216814,rs190270139,rs190279957,rs190365185,rs190519845,rs190520032,rs190626523,rs190682632,rs191053050,rs191058965,rs191110186,rs191150665,rs191171541,rs191351456,rs191370630,rs191611281,rs191619988,rs191765115,rs191800196,rs191917497,rs192144319,rs192163452,rs192198096,rs192409547,rs192504818,rs192606234,rs192676467,rs192814713,rs192966879,rs193031973,rs199800627,rs199813318,rs199922486,rs200672954,rs200944849,rs201053085,rs201141768,rs202241865,rs2147309,rs2209307,rs2275724,rs2390707,rs2995317,rs3093557,rs3093660,rs3121295,rs34196215,rs35666400,rs368012208,rs368994527,rs369237276,rs369337718,rs369812845,rs370384233,rs370413299,rs370643012,rs371615177,rs371820079,rs372116839,rs372123291,rs372268265,rs372467199,rs372717703,rs372731149,rs373475425,rs373838319,rs373893500,rs374005491,rs374099384,rs374250341,rs374301706,rs374444620,rs374765469,rs375309792,rs375777389,rs376340395,rs376523436,rs376756027,rs377547796,rs3795542,rs3806338,rs3806339,rs3806798,rs3809358,rs3815025,rs3825511,rs41297589,rs41298523,rs4248164,rs4348696,rs4373732,rs4655912,rs4656109,rs4658084,rs487203,rs496580,rs503145,rs518352,rs527255178,rs527299327,rs527305145,rs527332274,rs527356492,rs527403709,rs527439829,rs527526992,rs527683302,rs527758310,rs528068340,rs528241609,rs528671846,rs528685460,rs528696130,rs528808358,rs528939268,rs529092823,rs529100572,rs529111533,rs529241751,rs529260251,rs529270049,rs529324825,rs529561546,rs529662534,rs529905548,rs530086719,rs530095623,rs530138059,rs530157452,rs530400008,rs530472955,rs531048508,rs531061327,rs531138539,rs531219569,rs531338137,rs531421354,rs531480805,rs531554932,rs531589692,rs531611370,rs531777764,rs531924707,rs531983592,rs531988732,rs532076454,rs532090795,rs532094532,rs532184304,rs532239347,rs532350649,rs532351932,rs532588001,rs532590831,rs532600777,rs532605043,rs532612,rs532616308,rs532811440,rs532822751,rs533021282,rs533052057,rs533083301,rs533104893,rs533140816,rs533152074,rs533162713,rs533164553,rs533165448,rs533231515,rs533278640,rs533420361,rs533510779,rs533607667,rs533649604,rs533752975,rs533800105,rs533929076,rs534021129,rs534054986,rs534184570,rs534212349,rs534300961,rs534354354,rs534394533,rs534464953,rs534600804,rs534657187,rs535113696,rs535137513,rs535288908,rs535290960,rs535351,rs535455878,rs535462451,rs535609655,rs535779189,rs535793195,rs535827642,rs535837519,rs535938351,rs536004318,rs536061117,rs536384974,rs536576496,rs536718253,rs536863524,rs536878168,rs536925959,rs537101728,rs537175310,rs537202130,rs537256475,rs537380141,rs537401710,rs537446499,rs537586127,rs537631651,rs537832099,rs537895433,rs537966613,rs538022804,rs538052915,rs538259529,rs538307458,rs538315658,rs538631215,rs538694383,rs538803985,rs538860573,rs539002123,rs539087328,rs539137766,rs539143942,rs539178260,rs539264793,rs539336933,rs539460202,rs540038900,rs540124175,rs540125034,rs540259664,rs540363662,rs540485553,rs540503199,rs540627492,rs540826550,rs540968911,rs541269458,rs541494691,rs541535441,rs541579616,rs541633188,rs541662397,rs541826598,rs541840617,rs541888,rs542006894,rs542282776,rs542378704,rs542482447,rs542535202,rs542601430,rs542612072,rs542821284,rs543004863,rs543026605,rs543192183,rs543208021,rs543354586,rs543532322,rs543621526,rs543814635,rs543973377,rs544238363,rs544272650,rs544328514,rs544359636,rs544502670,rs544519440,rs544751667,rs544811152,rs544823878,rs544876938,rs544977018,rs545037848,rs545125306,rs545215781,rs545288733,rs545337052,rs545594843,rs545659209,rs545698559,rs545734809,rs545853029,rs545890790,rs545964409,rs545969189,rs546274704,rs546482689,rs546547706,rs546773980,rs546794593,rs546803339,rs547010978,rs547036833,rs547201191,rs547212684,rs547270035,rs547396,rs547410390,rs547488559,rs547491013,rs547544,rs547662105,rs547709011,rs547725647,rs547726300,rs547858884,rs547892539,rs547912995,rs547954267,rs547966428,rs548026954,rs548307609,rs548474760,rs548599507,rs548634434,rs548677570,rs548927829,rs548949150,rs549052078,rs549115732,rs549158547,rs549221728,rs549221780,rs549245806,rs549299997,rs549452861,rs549505352,rs549540360,rs549552106,rs549690041,rs549703962,rs549723161,rs549811025,rs549852199,rs549892968,rs550025521,rs550088791,rs550275275,rs550290142,rs550351754,rs550448853,rs550594845,rs550665261,rs550758455,rs550826374,rs550922452,rs550969536,rs551105840,rs551329915,rs551543201,rs551568662,rs551637206,rs551638152,rs551646947,rs551747007,rs551854872,rs551967463,rs552081586,rs552314424,rs552318641,rs552348817,rs552580527,rs553106387,rs553377421,rs553432042,rs553494001,rs553689129,rs553710888,rs553747114,rs553918217,rs554005353,rs554042083,rs554181479,rs554393438,rs554446299,rs554518910,rs554690301,rs555118246,rs555233982,rs555237570,rs555246523,rs555315908,rs555332385,rs555358021,rs555427979,rs555435722,rs555449032,rs555490513,rs555561401,rs555564891,rs555687230,rs555748596,rs555748783,rs555853584,rs555973568,rs556001830,rs556091095,rs556091429,rs556230518,rs556279130,rs556365084,rs556368864,rs556454258,rs556477254,rs556538759,rs556597114,rs556942441,rs556980288,rs557021928,rs557108201,rs557175995,rs557285938,rs557285948,rs557288690,rs557415469,rs557614386,rs557618584,rs557739145,rs557757079,rs557845862,rs557890953,rs558472716,rs558532445,rs558690051,rs55870241,rs559023652,rs559113519,rs559196588,rs559209099,rs559286258,rs559595153,rs559654478,rs559695313,rs559781987,rs559899412,rs560124834,rs560178145,rs560212073,rs560412838,rs560420089,rs560422014,rs560489589,rs560587581,rs560621293,rs56069047,rs560764292,rs560804564,rs560805153,rs561106089,rs561108863,rs561151276,rs561253728,rs561386646,rs561411643,rs561440363,rs561441070,rs561446879,rs561455700,rs561756264,rs561802689,rs561908101,rs562007318,rs562096060,rs562259678,rs562325871,rs562333983,rs562421826,rs562434662,rs562484427,rs562575281,rs562582973,rs562667451,rs562794672,rs562895220,rs563123756,rs563325064,rs564039903,rs564164482,rs564177368,rs564236919,rs564405279,rs564488349,rs564833648,rs564974493,rs565375335,rs565443515,rs565444061,rs565546049,rs565556366,rs565575115,rs565577,rs565649317,rs565784050,rs565795411,rs565888207,rs566051206,rs566164382,rs566264742,rs566330578,rs566503047,rs566561589,rs566587481,rs566608718,rs566646502,rs566709454,rs566795579,rs566836639,rs566877418,rs566898396,rs566924475,rs567122714,rs567184199,rs567233415,rs567295826,rs567349374,rs567404952,rs567498512,rs567498564,rs567581656,rs567604205,rs567610123,rs567621319,rs567668584,rs567899470,rs568289062,rs568324971,rs568484907,rs568689636,rs568945107,rs568948284,rs568997603,rs569031011,rs569106645,rs569135318,rs569430150,rs569443475,rs569466783,rs569487973,rs569529326,rs569753021,rs569829808,rs569975428,rs569981018,rs570566024,rs570671521,rs570831495,rs570972058,rs570986648,rs571080132,rs571181536,rs571184594,rs571376404,rs571437118,rs571590691,rs571677983,rs571711652,rs572030308,rs572343355,rs572345259,rs572356000,rs572399373,rs572575697,rs572582225,rs572614255,rs572728511,rs572915983,rs572979597,rs573044390,rs573105949,rs573126326,rs573226024,rs573325361,rs573457453,rs573535790,rs573620598,rs573647522,rs573899763,rs573936912,rs573938647,rs573950776,rs574161817,rs574244342,rs574271445,rs574377078,rs574418552,rs574588445,rs574757284,rs574807506,rs575044815,rs575282747,rs575328336,rs575383837,rs575417509,rs575468623,rs575687492,rs575854,rs576339543,rs576384945,rs576461166,rs576488220,rs576500379,rs576551604,rs576606515,rs576679430,rs576737718,rs577076436,rs577173526,rs577192542,rs57722087,rs577359364,rs577364314,rs577443033,rs577475605,rs577545844,rs577600319,rs577711199,rs577713647,rs577801693,rs577851602,rs577865070,rs577865279,rs577866611,rs578146973,rs58111009,rs58117512,rs58348724,rs588854,rs594043,rs59449020,rs59535452,rs59633919,rs60619336,rs61398560,rs61729628,rs61730934,rs61732483,rs61732537,rs61736217,rs61798824,rs61798827,rs6662555,rs6671181,rs667942,rs6686033,rs6690597,rs6694585,rs673933,rs674458,rs685853,rs687059,rs687201,rs72952898,rs72965522,rs72965568,rs73392648,rs74062052,rs74098375,rs74353228,rs74613258,rs74890890,rs7513589,rs7525022,rs7533089,rs7548531,rs75742591,rs75785794,rs75848760,rs76209078,rs76270164,rs76390136,rs76626370,rs76982001,rs7720838,rs77231230,rs7725052,rs77436148,rs77945976,rs78644651,rs78911132,rs79418419,rs79636515,rs79867863,rs80255033,rs9428017	ADAM8,FFAR2,GBP5,IL15,IL6ST,LTA,MYD88,PDCD4,PTGER4,TLR2,TLR9,TNF,TNFSF11
GO Biological Process	GO:0033209	tumor necrosis factor-mediated signaling pathway	433	1.46928e-215	1.89581e-211	4.37831e-214	3.75962	218.373	821	0.00720299	0.0270805	262	0.00911672	1	0.448981	2.39828	4.16966	10	127	0.0164204	0.0787402	rs10103678,rs10484566,rs1053752,rs1057141,rs1057149,rs1057373,rs111265012,rs111332155,rs11147896,rs111507231,rs111511638,rs111526189,rs111585115,rs111850002,rs111876139,rs112040195,rs112322888,rs112477591,rs112546222,rs11257,rs112591216,rs112975358,rs113165054,rs113206908,rs113214000,rs113215190,rs113253113,rs1132988,rs113369534,rs113517681,rs1135216,rs113849955,rs114063672,rs114113679,rs114121489,rs114188652,rs114246934,rs114482220,rs114600332,rs114772012,rs115033676,rs115074026,rs115079513,rs115205718,rs115233520,rs115273200,rs115285985,rs115335918,rs115353581,rs11540142,rs115429670,rs115448877,rs115452117,rs115555938,rs115590752,rs115616896,rs115675578,rs115746287,rs115924989,rs115929937,rs116053981,rs116106014,rs116338474,rs116402925,rs116696906,rs116751869,rs116827595,rs116831826,rs117073325,rs117535069,rs117733615,rs117750251,rs118017310,rs118099464,rs11969467,rs121917702,rs12195238,rs12214934,rs12524509,rs12527715,rs12529313,rs13215,rs137858425,rs137957690,rs138082348,rs138099433,rs138317147,rs1383266,rs1383267,rs138353968,rs138445693,rs138595612,rs138724547,rs139371286,rs139383303,rs139410432,rs139460013,rs139729172,rs139907578,rs139928748,rs140016896,rs140017767,rs140226939,rs140245535,rs140250182,rs140279817,rs140937081,rs141148538,rs141272379,rs141319096,rs141453528,rs141581037,rs141986720,rs142166245,rs142231801,rs142331650,rs142392404,rs142488085,rs142607998,rs143185338,rs143321340,rs143486724,rs143489052,rs143633171,rs143800384,rs143842509,rs143895001,rs143943834,rs143954070,rs143970849,rs144093037,rs144151855,rs144808083,rs144896613,rs144945885,rs144951468,rs145016155,rs145067819,rs145389896,rs145484203,rs145605746,rs145649812,rs145691938,rs145707176,rs145714107,rs145751415,rs145965388,rs146054908,rs146075993,rs146266155,rs146479021,rs146488925,rs147016287,rs147332077,rs147375063,rs147482022,rs147534286,rs147640113,rs147667530,rs147743189,rs148197679,rs148307794,rs148321715,rs148628008,rs148645171,rs148779869,rs148947703,rs149070070,rs149273887,rs149324086,rs149330205,rs149460680,rs149481602,rs149675166,rs149728623,rs149812348,rs149824312,rs150129181,rs150468516,rs150501908,rs151186548,rs151239869,rs151265148,rs16871018,rs16871026,rs16871027,rs16871037,rs16871100,rs16871102,rs16891170,rs17200768,rs17200775,rs17200782,rs17213812,rs17213819,rs17213826,rs17213861,rs17220220,rs17430018,rs17587,rs180687158,rs180705353,rs180730914,rs180863766,rs180949386,rs181128330,rs181428346,rs181440623,rs181584833,rs181728852,rs181748767,rs181855083,rs181881392,rs181901366,rs182098167,rs182354223,rs182467679,rs182646255,rs182700479,rs182797726,rs182899134,rs183195768,rs183198308,rs183315000,rs183348424,rs183678271,rs183857367,rs183998037,rs184256493,rs184522493,rs184591513,rs184806867,rs184850092,rs184891302,rs185015519,rs185288699,rs185617358,rs185663343,rs185780169,rs185956766,rs186136027,rs186286752,rs186298721,rs186331015,rs186362479,rs186430868,rs186505284,rs186602759,rs186701478,rs186737453,rs186916570,rs1871667,rs1871668,rs187253446,rs187332008,rs187341819,rs187790140,rs188103883,rs188374919,rs188643693,rs188866526,rs188910089,rs188939246,rs188967582,rs189237356,rs189349306,rs189408712,rs189492749,rs189500871,rs189712931,rs189756512,rs189759430,rs189948437,rs189984229,rs190184178,rs190463640,rs190513097,rs190630319,rs190851190,rs190889347,rs191022549,rs191099061,rs191148336,rs191150665,rs191234908,rs191452407,rs191482095,rs191970632,rs191996378,rs192572056,rs192960052,rs193012145,rs193231990,rs199970837,rs200191425,rs200753447,rs200828307,rs200865723,rs201028246,rs201336055,rs201656242,rs202059692,rs20547,rs2071476,rs2071477,rs2071481,rs2071482,rs2071534,rs2071535,rs2071537,rs2071538,rs2071539,rs2071541,rs2127679,rs2127680,rs2228106,rs2228109,rs2228110,rs2228111,rs2256965,rs2284190,rs2395269,rs2395270,rs2395271,rs241409,rs241417,rs241418,rs241419,rs241420,rs241422,rs241423,rs2577601,rs28724899,rs3093557,rs3093660,rs3198005,rs34002153,rs34871037,rs35666400,rs36202974,rs36202977,rs36229525,rs36229526,rs36234338,rs36234342,rs368776572,rs368842666,rs369867436,rs370520028,rs371137341,rs371312002,rs371615177,rs371625674,rs371633215,rs371846237,rs372263161,rs373637122,rs374080419,rs374564189,rs375276049,rs375541669,rs375969180,rs3763346,rs3763347,rs3763348,rs376553490,rs377418266,rs377647645,rs3809358,rs3825511,rs41268884,rs41273248,rs41273252,rs41297589,rs4148879,rs4148881,rs4148882,rs41549617,rs41550019,rs41551515,rs41559815,rs41561219,rs4248164,rs4282553,rs4623282,rs4711312,rs4713600,rs527299327,rs527402221,rs527480131,rs527483144,rs527758310,rs527947257,rs528062599,rs528241609,rs528545632,rs528673312,rs528862984,rs529505736,rs529534615,rs529638669,rs529776727,rs529963912,rs529968724,rs530026098,rs530490706,rs530557111,rs530661526,rs530670917,rs530692609,rs530716500,rs531186167,rs531294013,rs531476655,rs531527523,rs531669543,rs532055617,rs532076454,rs532333943,rs532364908,rs532466649,rs532528911,rs532679701,rs532842724,rs533012774,rs533075114,rs533278640,rs533547677,rs533635971,rs533712142,rs533832476,rs533929076,rs534055052,rs534057777,rs534118284,rs534309926,rs534379754,rs534382531,rs534518296,rs534657187,rs535029122,rs535160428,rs535222489,rs535288908,rs535609655,rs535977288,rs536127380,rs536127504,rs536157416,rs536385508,rs536401885,rs536457078,rs536569750,rs536595791,rs536640646,rs536711757,rs536878581,rs537175310,rs537202130,rs537401710,rs537634461,rs537655157,rs537853791,rs537980574,rs537983097,rs537983189,rs538112306,rs538307458,rs538322417,rs538449199,rs538476075,rs538631328,rs538641808,rs538858261,rs539257827,rs539759382,rs539809089,rs540011701,rs540038900,rs540166474,rs540167804,rs540230087,rs540408387,rs540782139,rs540881085,rs541148983,rs541269458,rs541361309,rs541443377,rs542331442,rs542387103,rs542535202,rs542603326,rs542798582,rs542819482,rs542897261,rs542960563,rs543097694,rs543341476,rs543425915,rs543655369,rs543782079,rs544350897,rs544563577,rs544651198,rs544658624,rs545064870,rs545594615,rs545853029,rs545922010,rs546321283,rs546358093,rs546358124,rs546444968,rs546929428,rs547085779,rs547172989,rs547286649,rs547410390,rs547491013,rs547655534,rs547866686,rs548371687,rs548474760,rs548551056,rs548634434,rs548922738,rs549152464,rs549811025,rs549851571,rs549854961,rs549892968,rs550000863,rs550037204,rs550081721,rs550132083,rs550493302,rs550552361,rs550826374,rs551310703,rs551646947,rs551740439,rs551770299,rs551771315,rs551972818,rs552011501,rs552098765,rs552105114,rs552113768,rs552250609,rs552594441,rs552634755,rs552680687,rs552771039,rs553248640,rs553510116,rs553595525,rs553827540,rs553837027,rs553892005,rs554184870,rs554320046,rs554543505,rs554922982,rs554929414,rs555017525,rs555221583,rs555237570,rs555246235,rs555493390,rs555564891,rs555880956,rs556085389,rs55634459,rs556656627,rs556702817,rs556765924,rs556942441,rs55704283,rs557224883,rs557385487,rs55756782,rs557621765,rs55767910,rs557757079,rs557892734,rs558195134,rs558207318,rs55821731,rs558282790,rs558415464,rs55865470,rs558664166,rs55868116,rs55874331,rs558985467,rs559226587,rs559314861,rs55960995,rs55967815,rs559885241,rs55990966,rs559932356,rs56013333,rs56016827,rs56020058,rs56026259,rs56034132,rs560368084,rs560431662,rs56053144,rs56056727,rs560761797,rs560764292,rs560771327,rs56089443,rs56093404,rs56098440,rs560987199,rs561069798,rs56107197,rs561246299,rs561247702,rs561331453,rs56157202,rs561634647,rs561754813,rs561802689,rs562096060,rs56221264,rs56225508,rs56232302,rs562325871,rs56239515,rs562569192,rs562877246,rs56300566,rs563046299,rs563112660,rs56318279,rs56337036,rs56343900,rs56366814,rs56369927,rs563899405,rs56397650,rs564140432,rs564236919,rs564491094,rs564583594,rs564902278,rs565186894,rs565305448,rs565313226,rs565387269,rs565445256,rs565453025,rs565581042,rs565701007,rs565842666,rs565888207,rs566046743,rs566090154,rs566161392,rs566594003,rs56672687,rs566898869,rs567034355,rs567098829,rs567199106,rs567321302,rs567509908,rs567952599,rs568134023,rs568707869,rs568875980,rs569286728,rs569319155,rs569449520,rs569487973,rs569509737,rs569588722,rs569745050,rs569829808,rs569975428,rs569981018,rs569991029,rs570148598,rs570216468,rs570350353,rs570413167,rs570535577,rs570855945,rs571066114,rs571141769,rs571183720,rs571602342,rs571758031,rs571798721,rs571926211,rs572030308,rs572079053,rs572296212,rs572296233,rs572321932,rs572504421,rs572527509,rs572738166,rs572933934,rs573044454,rs573211342,rs573254944,rs573305638,rs573316595,rs573393130,rs573579275,rs573666571,rs574594175,rs575047029,rs575079524,rs575092753,rs575141346,rs575163467,rs575186029,rs575338870,rs575397236,rs575606558,rs575633127,rs575715315,rs575854216,rs576014182,rs576020938,rs576151160,rs576339543,rs576381864,rs576394615,rs576532686,rs577039837,rs577064548,rs577621190,rs577713647,rs577851602,rs578057540,rs578176033,rs58261944,rs58752284,rs58781120,rs59328013,rs59654450,rs59884871,rs59989068,rs60316937,rs60716456,rs60937947,rs61130305,rs61627691,rs61681247,rs6457684,rs6474389,rs6904838,rs6930981,rs6931062,rs71565350,rs72854938,rs72854947,rs72854954,rs72860329,rs72860333,rs72860334,rs72860335,rs72860338,rs72860339,rs72860340,rs72860342,rs72860355,rs72860374,rs73396751,rs73412911,rs73412927,rs73412935,rs735883,rs73622143,rs73738957,rs74062052,rs74897484,rs75439840,rs75744321,rs76545695,rs76626370,rs76718889,rs77227620,rs77287921,rs7766900,rs7767288,rs7769073,rs78189837,rs78324697,rs78456409,rs78707888,rs79104449,rs79123247,rs80255033,rs80355526,rs8842,rs9267503,rs9276815,rs9276816,rs9276817,rs9276818,rs9276819,rs9276820,rs9276821,rs9276822,rs9276823,rs9276824,rs9276825,rs9368696,rs9469027,rs9469283,rs9469284,rs991760	IKBKB,LIMS1,LTA,LTB,PSMB8,PSMB9,PSMD14,TNF,TNFRSF4,TNFSF11
GO Biological Process	GO:1901379	regulation of potassium ion transmembrane transport	434	3.31734e-214	4.28036e-210	9.86258e-213	3.15195	326.782	1030	0.0107788	0.0339743	2832	0.404938	1	1	1.30535	2.29824	3	70	0.00492611	0.0428571	rs10470046,rs10485454,rs111275482,rs111577395,rs1116100,rs111730800,rs111785441,rs111828739,rs111904541,rs112019793,rs112550989,rs112589544,rs112808089,rs112812069,rs112817591,rs112959248,rs112973153,rs113026826,rs113463433,rs113539003,rs113736971,rs113815296,rs114043745,rs114150569,rs114342519,rs114343326,rs114371763,rs114373091,rs114410700,rs114413848,rs114419058,rs114557939,rs114640953,rs114645071,rs114765185,rs114977286,rs115179374,rs115340312,rs115506011,rs115598560,rs115600647,rs115606726,rs115714539,rs115902035,rs115904309,rs115920254,rs116030973,rs116032581,rs116087501,rs116172318,rs116233323,rs116281545,rs116294223,rs116355968,rs116449283,rs116480675,rs116563478,rs116659290,rs116692632,rs116715881,rs116814567,rs116821282,rs116870821,rs116874022,rs116912917,rs117220707,rs117264131,rs117295276,rs117526311,rs117876357,rs117908410,rs117970030,rs117971071,rs118079923,rs11905720,rs11906391,rs11908011,rs13037444,rs13039559,rs13041360,rs138151214,rs138194701,rs138279897,rs138389987,rs138402387,rs138619903,rs138839670,rs138912063,rs138994975,rs139025354,rs139055014,rs139126469,rs139156657,rs139224437,rs139289684,rs139473766,rs139807325,rs139897296,rs140088252,rs140142215,rs140156480,rs140443029,rs140505544,rs140573732,rs140581515,rs140613702,rs140828337,rs140829468,rs140866321,rs140913303,rs141041023,rs141216307,rs141253809,rs141401401,rs141584982,rs141739499,rs141773202,rs141892779,rs142004401,rs142205847,rs142223706,rs142226180,rs142320451,rs142381735,rs142449765,rs142556248,rs142594802,rs142800334,rs142943216,rs142997306,rs143037867,rs143054940,rs143539025,rs143825483,rs143876357,rs143954152,rs144035784,rs144134342,rs144177606,rs144213263,rs144281523,rs144323930,rs144363600,rs144404803,rs144661204,rs144894893,rs145050318,rs145070175,rs145103414,rs145268656,rs145321948,rs145430103,rs145573129,rs145668260,rs145756313,rs146109137,rs146140060,rs146339068,rs146425162,rs146469741,rs146551472,rs146572066,rs146657236,rs146779418,rs146790654,rs146900951,rs147005837,rs147015567,rs147177882,rs147271984,rs147286549,rs147597294,rs147609347,rs147651995,rs147702553,rs147816428,rs147826034,rs147868181,rs147969251,rs147979499,rs148038745,rs148125341,rs148347154,rs148420565,rs148703261,rs148722895,rs148778839,rs148895422,rs148928221,rs149359709,rs149539462,rs149579177,rs149633601,rs149678535,rs149890864,rs149901416,rs150014657,rs150045645,rs150322410,rs150500817,rs150597141,rs150711573,rs150968352,rs151031059,rs151061831,rs151251339,rs16985365,rs16989549,rs16989563,rs16989579,rs16989639,rs16989654,rs16989661,rs17322191,rs17322289,rs180776332,rs180784690,rs180790869,rs180840346,rs180874599,rs180885442,rs180919984,rs181098463,rs181100540,rs181113216,rs181178773,rs181319137,rs181538589,rs181653809,rs181757428,rs181780727,rs181802831,rs181932816,rs181963319,rs182005966,rs182068889,rs182165461,rs182199416,rs182314939,rs182332333,rs182337353,rs182487148,rs182580770,rs182625626,rs182922361,rs182958199,rs183134629,rs183145781,rs183548812,rs183555804,rs183663432,rs183682361,rs183687644,rs183733825,rs184176511,rs184234378,rs184239347,rs184247196,rs184482574,rs184708022,rs184811703,rs184886637,rs184910615,rs184947934,rs185045488,rs185117672,rs185304475,rs185572051,rs185666123,rs185697455,rs185826411,rs185829927,rs185842667,rs185887691,rs185937146,rs185939098,rs186104065,rs186153276,rs186252496,rs186447079,rs186534463,rs186652388,rs186948717,rs186962106,rs186971735,rs186978706,rs187097846,rs187161397,rs187220333,rs187276729,rs187298215,rs187314473,rs187654006,rs187834252,rs187986726,rs188139381,rs188171755,rs188178480,rs188192194,rs188214192,rs188281026,rs188316396,rs188328481,rs188562301,rs188607182,rs188717156,rs188737684,rs189129784,rs189189837,rs189206641,rs189229500,rs189237127,rs189243328,rs189335960,rs189350366,rs189376218,rs189397198,rs189865867,rs189986883,rs190185352,rs190305959,rs190386822,rs190417433,rs190551477,rs190557495,rs190684756,rs190883611,rs190898691,rs190900105,rs191049123,rs191058193,rs191115344,rs191165067,rs191394864,rs191452931,rs191537852,rs191551045,rs192062694,rs192218223,rs192298641,rs192301707,rs192332814,rs192407248,rs192686317,rs192687818,rs192714493,rs192764174,rs192892253,rs192942970,rs192948056,rs192987141,rs193078408,rs1972194,rs199498526,rs199894163,rs200010948,rs200616256,rs201894044,rs202040819,rs202236672,rs2267852,rs2267853,rs2267854,rs2267862,rs2284276,rs259957,rs259959,rs259971,rs259972,rs259973,rs259974,rs259986,rs28548466,rs2903772,rs34748157,rs34864931,rs35969770,rs367649512,rs368394017,rs368531259,rs368539480,rs369447002,rs369555237,rs369648933,rs370298102,rs370389670,rs370533488,rs370583233,rs370839092,rs371311940,rs371348421,rs371727158,rs372902268,rs373431728,rs374005491,rs375410194,rs375421798,rs375865730,rs375875598,rs376163772,rs376172348,rs376243835,rs380146,rs41301839,rs41307165,rs425881,rs45561731,rs527265745,rs527515032,rs527520750,rs527722750,rs527758142,rs527784889,rs527852930,rs527918956,rs527934964,rs527956519,rs528030095,rs528471821,rs528510216,rs528533354,rs528696659,rs528854753,rs528970007,rs528979734,rs529190129,rs529509301,rs529519459,rs529524432,rs529563587,rs529644599,rs529703586,rs529784410,rs529975299,rs530053361,rs530104314,rs530145966,rs530146909,rs530314413,rs530365862,rs530561343,rs530629134,rs530687371,rs530841727,rs530901034,rs531088168,rs531130838,rs531149602,rs531170216,rs531185072,rs531346882,rs531405394,rs531441583,rs531448611,rs531453676,rs531483409,rs531495563,rs531742236,rs531824188,rs531828907,rs531830193,rs531919638,rs532011814,rs532217353,rs532457214,rs532512874,rs532671741,rs533177883,rs533316956,rs533396135,rs533462242,rs533521195,rs533614034,rs533649685,rs533891020,rs533914696,rs533978436,rs533992117,rs534026320,rs534029372,rs534294297,rs534371185,rs534512174,rs534601402,rs534839845,rs534851782,rs534891509,rs534928035,rs534928074,rs534985818,rs535068371,rs535175410,rs535325246,rs535403864,rs535420950,rs535473714,rs535735674,rs535772896,rs535894002,rs535928950,rs536167987,rs536247265,rs536468187,rs536683447,rs536753755,rs536790736,rs536842062,rs536847086,rs536925686,rs537151634,rs537242867,rs537285034,rs537556497,rs537613302,rs537883023,rs537915890,rs537941707,rs538020672,rs538102010,rs538128923,rs538131069,rs538143201,rs538331644,rs538370669,rs538414644,rs538499478,rs538560884,rs538833776,rs538870048,rs539027226,rs539077022,rs539180780,rs539278491,rs539827360,rs540065012,rs540066839,rs540102388,rs540157129,rs540230891,rs540232567,rs540546131,rs540658167,rs540683723,rs541035558,rs541189432,rs541208099,rs541225039,rs541244656,rs541420679,rs541781489,rs541916113,rs542244421,rs542453404,rs542702157,rs542729981,rs542812028,rs542825064,rs542888033,rs542980539,rs543043396,rs543063092,rs543080215,rs543442188,rs543547915,rs543725908,rs543818558,rs543860497,rs543882875,rs543883410,rs543931163,rs544062305,rs544097245,rs544197071,rs544376086,rs544479594,rs544519440,rs544590876,rs544830654,rs544864755,rs544918376,rs545045718,rs545077305,rs545083854,rs545214320,rs545252518,rs545381981,rs545508516,rs545846521,rs546233200,rs546338083,rs546373987,rs546407284,rs546412662,rs547023760,rs547052682,rs547057156,rs547441819,rs547567864,rs547641441,rs547665516,rs548077511,rs548078586,rs548412341,rs548509170,rs548621972,rs548779529,rs548823181,rs548926996,rs548973785,rs549003991,rs549143438,rs549169965,rs549185434,rs549196399,rs549250607,rs549259984,rs549327248,rs549359016,rs549867867,rs550099953,rs550203139,rs550231832,rs550531914,rs550643154,rs550695073,rs550766018,rs550767048,rs550913431,rs550964672,rs551130969,rs551159709,rs551174091,rs551175648,rs551213345,rs551277815,rs551383610,rs551410398,rs551687285,rs551889459,rs552055902,rs552199318,rs552233348,rs552591818,rs552602449,rs552627513,rs553077727,rs553235757,rs553267250,rs553345919,rs553356404,rs553498731,rs553612401,rs553621799,rs553691558,rs553749671,rs553844490,rs554003314,rs554079023,rs554105098,rs554553055,rs554784913,rs554786327,rs554867321,rs555008366,rs555024237,rs555058968,rs555113590,rs555132645,rs555165369,rs555268493,rs555315386,rs555352017,rs555475608,rs555512723,rs555543732,rs555586310,rs555621293,rs555738977,rs555748168,rs555819187,rs555837719,rs555907251,rs556003377,rs556014392,rs556086544,rs556114058,rs556149914,rs556295910,rs556307477,rs556403923,rs556476761,rs556498961,rs556561312,rs556601373,rs55675747,rs557057719,rs557060811,rs557094636,rs557123196,rs557354646,rs557678494,rs557694161,rs557724336,rs557741199,rs557786701,rs558031477,rs558215972,rs558386331,rs558523966,rs558551362,rs558647444,rs558706666,rs558757097,rs558779867,rs558893542,rs558939874,rs559095623,rs559145329,rs559270530,rs559286468,rs559306156,rs559394157,rs559456287,rs559537284,rs559673306,rs559884060,rs559918015,rs560065733,rs560131508,rs560159735,rs560265230,rs560300447,rs560467575,rs560550858,rs560642047,rs560725962,rs560873588,rs560906095,rs560999252,rs561008152,rs561106089,rs561135509,rs561389647,rs561459216,rs561468648,rs561497061,rs561660485,rs561812459,rs561898719,rs561930141,rs561935605,rs562013843,rs562327616,rs562381879,rs562391141,rs562429092,rs562469939,rs562569303,rs562665241,rs562665856,rs562695091,rs562829388,rs562881554,rs56305417,rs563066904,rs563139149,rs563268958,rs563278793,rs563288329,rs563340361,rs563743142,rs563972250,rs564112737,rs564305933,rs564486596,rs564596739,rs564660456,rs564755690,rs564861728,rs565006687,rs565094715,rs565153900,rs565269947,rs565292152,rs565616308,rs565903802,rs566010063,rs566033582,rs566260037,rs566288611,rs566301362,rs566302622,rs566325876,rs566607316,rs566754739,rs566771771,rs566778651,rs566876537,rs566919145,rs567015132,rs567120496,rs567143753,rs567235019,rs567407606,rs567548067,rs567682937,rs567717052,rs567821927,rs568084844,rs568140073,rs568276201,rs568359949,rs568369895,rs568390678,rs568437149,rs568713005,rs568721650,rs568757398,rs568829120,rs568932379,rs569119493,rs569394530,rs56944194,rs569486666,rs569490411,rs570017082,rs570050638,rs570142697,rs570228847,rs570253736,rs570411139,rs570578335,rs571013995,rs571052397,rs571069319,rs571178275,rs57124636,rs571255236,rs571256464,rs571325049,rs571369587,rs571426782,rs571487519,rs571573859,rs571596205,rs571767556,rs571904181,rs571928940,rs571948880,rs572004615,rs572012374,rs572030375,rs572188006,rs572224776,rs572225078,rs572362666,rs572436065,rs572458444,rs572718177,rs572741674,rs572991284,rs573021326,rs573679112,rs573840420,rs573854647,rs573988400,rs573995611,rs574062015,rs574133359,rs574138658,rs574200490,rs574232567,rs574578753,rs574606896,rs574646410,rs574655244,rs574814800,rs574900293,rs575101623,rs575417509,rs575449331,rs575659415,rs575678588,rs575717342,rs576173150,rs576208570,rs576279147,rs576296702,rs576335364,rs576614885,rs576733683,rs576758508,rs576817756,rs576836432,rs576927329,rs577006728,rs577185537,rs577297614,rs577301862,rs577532400,rs577547525,rs577570997,rs577593622,rs577633164,rs577673281,rs577721772,rs577814463,rs577880520,rs577939954,rs577985140,rs578030805,rs578245780,rs578255311,rs58590109,rs59069359,rs6017453,rs6017454,rs6017464,rs6017476,rs6031897,rs6031898,rs6031899,rs6031900,rs6031901,rs6031902,rs6031903,rs6031904,rs6031905,rs6031906,rs6031907,rs6031910,rs6031912,rs6031913,rs6031917,rs6031919,rs6031931,rs6031935,rs6031940,rs6031941,rs6031942,rs6031944,rs6031945,rs6031946,rs6031959,rs6031969,rs6065770,rs6073581,rs6073586,rs6073587,rs6073588,rs6073591,rs6073592,rs6073593,rs6073594,rs6073608,rs6073612,rs6073615,rs6073624,rs6092757,rs6092758,rs6092759,rs60960446,rs6103944,rs6103946,rs6103947,rs6103972,rs6103982,rs6130717,rs6130718,rs6130721,rs6130722,rs6130736,rs6130743,rs6130746,rs62208314,rs62208320,rs6513959,rs7264236,rs7270917,rs7271519,rs73113469,rs73298589,rs73298594,rs73300570,rs73302409,rs73617488,rs73618654,rs73915990,rs73915991,rs73916204,rs74446728,rs74612577,rs74842034,rs75010396,rs7509375,rs75152246,rs75278933,rs75619330,rs75628143,rs75641561,rs75641996,rs75719039,rs75978388,rs76070290,rs76444232,rs76615150,rs76728103,rs76995089,rs77034512,rs77077845,rs77113858,rs77491412,rs77568168,rs77649667,rs77873693,rs78087569,rs78435177,rs78437616,rs78527169,rs78528376,rs78569545,rs78666820,rs78766208,rs78834606,rs78986299,rs79951077,rs80070443,rs8117013,rs8123031,rs9679803	EDN3,KCNS1,OXSR1
GO Biological Process	GO:0007492	endoderm development	435	4.29249e-214	5.53861e-210	1.27324e-212	3.06141	350.818	1074	0.0115717	0.0354257	1909	0.232226	1	1	1.62443	2.4624	4	75	0.00656814	0.0533333	rs1049281,rs1049579,rs1049645,rs1049650,rs1049663,rs1049668,rs1049709,rs1049724,rs1049853,rs1050341,rs1050723,rs1050747,rs1050823,rs1051488,rs1053726,rs1054111,rs1055149,rs1055348,rs1055821,rs1055849,rs1055890,rs1056429,rs1057151,rs1057412,rs1058026,rs1058067,rs1065711,rs1071643,rs10807087,rs1093,rs1094,rs10947205,rs111301312,rs111374906,rs111417879,rs111590662,rs111832522,rs111924491,rs112061910,rs112126458,rs112140126,rs112229878,rs112272539,rs112343052,rs112420503,rs112703023,rs112707938,rs112974895,rs112985609,rs1130538,rs1130552,rs1130554,rs1130558,rs1130559,rs1130576,rs1130580,rs1130586,rs1130592,rs1130838,rs113121477,rs1131446,rs1131500,rs113184322,rs113274764,rs113509869,rs113564008,rs113722516,rs113792081,rs114027487,rs1140487,rs1140546,rs114060342,rs114088581,rs114183633,rs114211278,rs114228559,rs114300451,rs114322933,rs114472942,rs114503484,rs114564070,rs114638222,rs114657012,rs11466321,rs114677715,rs114934230,rs114938181,rs114945721,rs114964118,rs115042889,rs115131904,rs115155836,rs115164306,rs115222669,rs115241228,rs115345338,rs115442691,rs115487681,rs115493213,rs115510686,rs115554694,rs115573554,rs115585852,rs115589683,rs115596206,rs115619832,rs115710087,rs115714160,rs115739452,rs115799091,rs115841821,rs115876593,rs115899983,rs115902142,rs115966574,rs116013771,rs116170779,rs116229144,rs116234817,rs116316653,rs116321235,rs116386433,rs116432905,rs116442786,rs116458573,rs116468243,rs116472963,rs116509127,rs116548975,rs116633868,rs116634991,rs116646009,rs116837718,rs117007172,rs11702770,rs117043133,rs11753309,rs11753323,rs117573397,rs117598591,rs117667673,rs118114439,rs118181594,rs11961408,rs11962818,rs11962871,rs11964817,rs11966716,rs12196740,rs12198288,rs12207404,rs12526858,rs12528645,rs12626729,rs12626759,rs12663884,rs13191099,rs13191343,rs13203722,rs13207315,rs13210028,rs13210793,rs13214487,rs13214791,rs13218306,rs137940943,rs138329007,rs138907454,rs139073773,rs139360496,rs139456888,rs139586460,rs140062415,rs140317160,rs140417412,rs140483673,rs141287883,rs141307335,rs141489447,rs142251556,rs142978245,rs143135353,rs143394362,rs143745408,rs144012689,rs144145184,rs144182047,rs144537521,rs144861949,rs144902481,rs145073260,rs145670413,rs145977769,rs146114096,rs146539208,rs147179300,rs147447970,rs147715177,rs147748716,rs148978534,rs149426994,rs149632518,rs149655874,rs150016679,rs150025082,rs150036304,rs150356282,rs150394569,rs150850000,rs150977713,rs151159481,rs151252082,rs151341409,rs151341415,rs151341420,rs151341421,rs151341422,rs16899066,rs17192932,rs17193012,rs17193040,rs17199279,rs17199328,rs17881225,rs17881233,rs17881458,rs17885436,rs17885557,rs180773684,rs180799882,rs1811198,rs1811199,rs181338363,rs181731481,rs181832777,rs181964803,rs181967721,rs182020130,rs182235510,rs182457795,rs182562544,rs182826529,rs183024233,rs183137172,rs183203719,rs183517,rs183710339,rs184017472,rs184786607,rs184856516,rs184940771,rs185029973,rs185207145,rs185648438,rs186198036,rs186232685,rs186673574,rs186928221,rs187011415,rs187426182,rs187446115,rs187655395,rs187657093,rs187712210,rs188083561,rs188281216,rs188332111,rs188509578,rs188691326,rs188748750,rs189062911,rs189108003,rs189187650,rs189334061,rs189456290,rs189891062,rs190533253,rs190648703,rs191140481,rs191345591,rs191428873,rs191503481,rs191767279,rs191913154,rs192019825,rs192145380,rs192457563,rs192554718,rs192564354,rs192719521,rs193100294,rs199521987,rs199794512,rs200079831,rs2001181,rs200382495,rs200535118,rs200951553,rs2013275,rs201631619,rs202110486,rs2070947,rs2074488,rs2074496,rs2164072,rs2248902,rs2249741,rs2249742,rs2257269,rs2276448,rs2308488,rs2308518,rs2308655,rs2394953,rs2394954,rs2394955,rs2394956,rs2394957,rs2394960,rs2394961,rs2394985,rs2395470,rs2395471,rs2395474,rs2428494,rs2428495,rs2428496,rs2442717,rs2442718,rs2442719,rs2442720,rs2442721,rs2442722,rs2442723,rs2442724,rs2442725,rs2442726,rs2442727,rs2442728,rs2442729,rs2442730,rs2442731,rs2507991,rs2507992,rs2507993,rs2507995,rs2523599,rs2523604,rs2523605,rs2523607,rs2523608,rs2523609,rs2523611,rs2523612,rs2523613,rs2523614,rs2523615,rs2523616,rs2523617,rs2523618,rs2523619,rs2524086,rs2524087,rs2524088,rs2524090,rs2524091,rs2524092,rs2524093,rs2524096,rs2524097,rs2524098,rs2524099,rs2524100,rs2524101,rs2596495,rs2596496,rs2596497,rs2596498,rs2596499,rs2596500,rs2596501,rs2596502,rs2596503,rs2596504,rs2596505,rs2596506,rs2596507,rs2596508,rs2596509,rs2596510,rs2596511,rs2596512,rs2596513,rs2768,rs2769,rs2770,rs281860589,rs28366070,rs28366071,rs28367568,rs28367569,rs28367570,rs28367582,rs28380925,rs28380926,rs28380927,rs28380929,rs28380930,rs28380931,rs28380932,rs28380933,rs28380934,rs28380935,rs28380936,rs28380937,rs28380938,rs2838740,rs2838741,rs28397309,rs28397310,rs28428768,rs2844584,rs2844585,rs2844586,rs28498059,rs2853950,rs2853951,rs2853952,rs2853953,rs2853956,rs2854001,rs2854002,rs28579725,rs28629780,rs28732140,rs28760483,rs2894202,rs2894203,rs2894204,rs3176007,rs3177747,rs3189472,rs3207555,rs3207561,rs33910938,rs34057829,rs34090104,rs34105339,rs34131062,rs34142945,rs34213790,rs34247821,rs34314881,rs34429926,rs34546748,rs34622008,rs34634498,rs35075694,rs35110522,rs35278939,rs35303934,rs35370128,rs35482069,rs35556213,rs35708511,rs35735140,rs35735704,rs35957957,rs35960094,rs35976302,rs36000964,rs36001311,rs36057735,rs36118255,rs361531,rs368054537,rs368752130,rs368900262,rs369140848,rs369297369,rs371423129,rs371536045,rs372601194,rs373528054,rs373957038,rs3746973,rs375181755,rs376706022,rs376737094,rs3819276,rs3819282,rs3819284,rs3819285,rs3819288,rs3819290,rs3819292,rs3819294,rs3819299,rs3819301,rs3819305,rs3819306,rs3864297,rs386575382,rs3873372,rs3893132,rs3897530,rs3906252,rs3926873,rs3997995,rs3998381,rs4081559,rs4081560,rs41289069,rs41541124,rs41541414,rs41541514,rs41543314,rs41543813,rs41544314,rs41545339,rs41547514,rs41547715,rs41548215,rs41548516,rs41550818,rs41551316,rs41552112,rs41552719,rs41553413,rs41553518,rs41553914,rs41554617,rs41554721,rs41555414,rs41555513,rs41556216,rs41556319,rs41557415,rs41559422,rs41560418,rs41561016,rs41562921,rs41563212,rs41563818,rs41564115,rs4298345,rs4361609,rs4394274,rs4394275,rs4469339,rs45437892,rs4644106,rs4644109,rs4818986,rs4818987,rs4990036,rs4992473,rs4992474,rs4992475,rs4992477,rs4992478,rs5009853,rs5010528,rs527346699,rs527442561,rs527723648,rs527842025,rs527971789,rs528077804,rs528305032,rs528472350,rs528706114,rs528715569,rs529006895,rs529222716,rs529358989,rs529471624,rs529516556,rs529559634,rs529757315,rs529803855,rs529992851,rs530715305,rs530818607,rs531022637,rs531288911,rs531302606,rs531538465,rs531552654,rs532096528,rs532267952,rs532320610,rs532684302,rs533018659,rs533163957,rs533964338,rs534525905,rs535148858,rs535151997,rs535198512,rs535596775,rs535636993,rs535758945,rs535883591,rs536073959,rs536130002,rs536270209,rs536461257,rs536466985,rs536788090,rs537049835,rs537146034,rs537164894,rs537380578,rs537487952,rs537578494,rs538164115,rs538204228,rs538267374,rs538456122,rs538541156,rs538801856,rs538981968,rs539481206,rs539553705,rs539607610,rs539676990,rs539757251,rs540155989,rs540241542,rs540384646,rs540565869,rs540588746,rs540666184,rs540679708,rs540810956,rs541755138,rs541786803,rs541849853,rs542017290,rs542242625,rs542419099,rs543182678,rs544132645,rs544297970,rs544398439,rs545041108,rs545140350,rs545722623,rs545762953,rs545814820,rs545832891,rs546028156,rs546148029,rs546285211,rs546800200,rs547030753,rs547165421,rs547202928,rs547204503,rs547239160,rs547567748,rs547731371,rs547786428,rs548015433,rs548094499,rs548311562,rs548327022,rs548341131,rs548549119,rs548756725,rs548972152,rs549189246,rs549346379,rs549364334,rs549399861,rs549487937,rs549529575,rs549546966,rs550125957,rs550469785,rs550578214,rs550708188,rs551045924,rs551116093,rs551156460,rs551557943,rs551570796,rs551575665,rs551756043,rs551763034,rs551824378,rs551899314,rs552159963,rs552430885,rs552536126,rs553014507,rs553106362,rs553167386,rs553179869,rs553284846,rs553313994,rs553330871,rs553687001,rs553973956,rs554082841,rs554375828,rs554631460,rs554683128,rs554838140,rs555468161,rs555681536,rs555729396,rs555909993,rs555958568,rs556372448,rs556457983,rs556547934,rs55674503,rs556806111,rs556881223,rs557090721,rs557254216,rs557284500,rs557327847,rs557364162,rs557552286,rs557794450,rs557947905,rs557971712,rs558032722,rs55813549,rs558653806,rs558673188,rs558733090,rs558921965,rs559117193,rs559317118,rs559352471,rs559535370,rs56010430,rs560224347,rs560293095,rs560325294,rs560388658,rs560410353,rs560410655,rs56044559,rs560512392,rs560529114,rs560631365,rs560787262,rs560925596,rs561217662,rs561421846,rs561523165,rs561793172,rs562002186,rs562108959,rs562327668,rs562606322,rs56262493,rs562645899,rs562711987,rs56280537,rs562930149,rs563052401,rs563209172,rs563365344,rs563490248,rs56353634,rs564023430,rs564088797,rs564373825,rs564533822,rs564639093,rs565238332,rs565321255,rs565793170,rs565813294,rs565845209,rs565875428,rs565935081,rs565947473,rs565960184,rs566762099,rs566798909,rs567494959,rs567517206,rs567530604,rs567603724,rs567753903,rs567832969,rs568286975,rs568344119,rs568432119,rs568538108,rs568767011,rs568948722,rs569139336,rs569269014,rs569292570,rs569388572,rs569526011,rs569793791,rs569993446,rs570197742,rs570430824,rs571120465,rs571124033,rs571143889,rs571185687,rs571269984,rs571287110,rs571325394,rs571405686,rs571519400,rs571616772,rs571736305,rs571738165,rs571973329,rs572049214,rs572137225,rs572238676,rs572255631,rs572346607,rs572690269,rs573037014,rs573077931,rs573111446,rs573521377,rs573665857,rs573885694,rs573925520,rs574018971,rs574116121,rs574332145,rs574724848,rs574884247,rs574915369,rs575115474,rs575388640,rs575423619,rs575971194,rs576110934,rs576380455,rs576421743,rs576470761,rs576474460,rs576477630,rs576829857,rs576936150,rs577236517,rs577278277,rs577637143,rs577699292,rs577718714,rs577801468,rs57800660,rs578044135,rs578232040,rs58019823,rs58264607,rs59150588,rs59286348,rs59672958,rs61759952,rs62396264,rs62396266,rs6518205,rs66459704,rs66620546,rs66772001,rs67494727,rs67524139,rs67827555,rs68037221,rs68094471,rs6900323,rs6900444,rs6900458,rs6900474,rs6906908,rs6907622,rs6907910,rs6922309,rs6923313,rs6925809,rs6929779,rs6929927,rs709052,rs714947,rs71541457,rs71563313,rs71563314,rs72502555,rs72502556,rs72502567,rs72502568,rs72502570,rs72558159,rs72558161,rs72558162,rs72558163,rs7278533,rs7281826,rs72862142,rs72866766,rs73376545,rs73406410,rs73728881,rs73728886,rs73730325,rs73730328,rs73730329,rs73730331,rs73730333,rs73730335,rs73730336,rs73730337,rs73730338,rs73730340,rs73730341,rs73730342,rs73730343,rs73730344,rs73730345,rs73731903,rs73906948,rs74445895,rs7454487,rs7454526,rs7454567,rs74562425,rs74615740,rs74657444,rs75074527,rs75256987,rs75406413,rs75456009,rs760452,rs760453,rs760454,rs760462,rs76235944,rs76787817,rs77384657,rs7750864,rs7759127,rs77616974,rs7762909,rs7768403,rs7773175,rs77994113,rs78288532,rs78421181,rs78425319,rs78494903,rs79250555,rs79360277,rs79717025,rs79958831,rs80296299,rs9264505,rs9264506,rs9264507,rs9264508,rs9264523,rs9264524,rs9264526,rs9264527,rs9264528,rs9264529,rs9264531,rs9264532,rs9264533,rs9264534,rs9264542,rs9264543,rs9264544,rs9264545,rs9264547,rs9264548,rs9264549,rs9264550,rs9264552,rs9264553,rs9264554,rs9264555,rs9264556,rs9264557,rs9264558,rs9264559,rs9264560,rs9264567,rs9264568,rs9264569,rs9264570,rs9264571,rs9264572,rs9264575,rs9264578,rs9264579,rs9264581,rs9264582,rs9264584,rs9264586,rs9264587,rs9264594,rs9264596,rs9264597,rs9264601,rs9264603,rs9264679,rs9264681,rs9264682,rs9264683,rs9266027,rs9266029,rs9266030,rs9266033,rs9266039,rs9266040,rs9266042,rs9266043,rs9266044,rs9266046,rs9266047,rs9266050,rs9266052,rs9266053,rs9266054,rs9266055,rs9266057,rs9266059,rs9266061,rs9266063,rs9266064,rs9266065,rs9266066,rs9266067,rs9266069,rs9266070,rs9266071,rs9266074,rs9266075,rs9266076,rs9266077,rs9266082,rs9266086,rs9266089,rs9266093,rs9266094,rs9266095,rs9266096,rs9348858,rs9357121,rs9368668,rs9378247,rs9380231,rs9391724,rs9391773,rs9391774,rs9391844,rs9391845,rs9391846,rs9391848,rs9394047,rs9405083,rs9468975,rs9468976,rs9501561,rs990594,rs9980413	ITGB2,MMP9,POU5F1,TGFB1
GO Biological Process	GO:0042098	T cell proliferation	436	5.90844e-214	7.62366e-210	1.74855e-212	5.38924	103.168	556	0.00340299	0.0183395	412	0.024464	1	0.766161	3.58331	1.11629	4	34	0.00656814	0.117647	rs10036335,rs10060185,rs10063121,rs10067174,rs10456045,rs10807008,rs111626997,rs112025664,rs112211545,rs112548886,rs113637941,rs113937874,rs114077426,rs114927079,rs115060467,rs115271850,rs115487597,rs115539762,rs115556101,rs115736593,rs115842508,rs116183415,rs116691412,rs116820607,rs117402426,rs11740661,rs11743081,rs117813961,rs118130472,rs11953527,rs11954171,rs11959385,rs12656761,rs12656787,rs12656935,rs13356757,rs13358579,rs13359780,rs137932247,rs138126598,rs138152592,rs138532959,rs138685560,rs138755119,rs138952522,rs138971826,rs139249798,rs139322396,rs139615577,rs139637360,rs139934725,rs140011140,rs140303662,rs140396778,rs140614283,rs140642519,rs140784646,rs141078180,rs141759292,rs141788500,rs141894939,rs142061956,rs142099488,rs142106425,rs142513624,rs142583960,rs142642482,rs142873694,rs142917260,rs143045253,rs143253366,rs143488172,rs144036032,rs144118902,rs144230830,rs144458014,rs145097233,rs145137912,rs145146713,rs145318599,rs145395245,rs145449692,rs145451670,rs145786696,rs146708022,rs146744151,rs146848448,rs147312704,rs147409527,rs147419391,rs147568634,rs147817983,rs148125280,rs148500341,rs148697585,rs149021568,rs149227983,rs149330205,rs149678773,rs150006089,rs150106853,rs150201531,rs150491484,rs150578074,rs150876593,rs150923333,rs150979480,rs169082,rs1741738,rs174658,rs1796519,rs180679799,rs180951646,rs181584833,rs182065671,rs182100460,rs182241771,rs182444087,rs182445108,rs182568459,rs182671875,rs182676886,rs182965849,rs183257256,rs183294108,rs183995439,rs184068493,rs184143431,rs184184156,rs184193720,rs184195531,rs184306300,rs184350532,rs185449432,rs185453081,rs185518367,rs185532007,rs185965402,rs185977592,rs186769562,rs186777354,rs187007272,rs187168810,rs187425053,rs187660082,rs187663429,rs187706431,rs188211020,rs188231966,rs188429032,rs188470470,rs188620643,rs188830104,rs189085957,rs189153044,rs189695287,rs189987519,rs190248365,rs190424954,rs190434341,rs190788885,rs190959479,rs191237070,rs191765115,rs191880558,rs191886946,rs191890955,rs192054438,rs192147606,rs192155865,rs192304656,rs192386237,rs192573594,rs193173046,rs193213982,rs193223039,rs200033547,rs202240320,rs264834,rs264835,rs264868,rs264869,rs264875,rs264876,rs264877,rs264878,rs264879,rs264880,rs264881,rs34002153,rs34871037,rs36101422,rs368366164,rs368730557,rs369499986,rs370997760,rs372250865,rs372577792,rs373939373,rs374309498,rs374921833,rs375158060,rs377112160,rs3799378,rs3799379,rs3806798,rs4711108,rs4867873,rs527255178,rs527305145,rs527397334,rs527399788,rs527596981,rs527753177,rs528028213,rs528187536,rs528674811,rs528782075,rs529193963,rs529281012,rs529684166,rs529706148,rs529756705,rs530045305,rs530375163,rs530589108,rs530601112,rs531201921,rs531240984,rs531294013,rs531320767,rs531439934,rs531604728,rs531605569,rs531611370,rs531842052,rs531971791,rs532052700,rs532167033,rs532350649,rs532658563,rs532906057,rs532951366,rs533052057,rs533350133,rs533431934,rs533469201,rs533544253,rs533579325,rs533679209,rs533874064,rs534652186,rs534690858,rs534796661,rs534845538,rs534878125,rs534999387,rs535084068,rs535315381,rs535354077,rs535888384,rs535956266,rs536010347,rs536190796,rs536246576,rs536384974,rs536595991,rs536939713,rs536992662,rs536998994,rs537437039,rs537503571,rs537922339,rs537984184,rs538265417,rs538668727,rs538904639,rs538906833,rs539023728,rs539313467,rs539443999,rs539664922,rs539987210,rs540100680,rs540639987,rs540803091,rs541081354,rs541273242,rs541453063,rs541460461,rs541466381,rs541490004,rs541519963,rs541555940,rs541957984,rs542008206,rs542401820,rs542429200,rs542476563,rs542601430,rs542631592,rs542885270,rs542908521,rs542937472,rs542980566,rs543038306,rs543139044,rs543556548,rs543747962,rs543854807,rs543930181,rs543933566,rs543944724,rs544294288,rs544751667,rs544813131,rs544823878,rs544842662,rs544876938,rs544918899,rs544956143,rs545039849,rs545138125,rs545202099,rs545243882,rs545442627,rs545939780,rs546044733,rs546404687,rs546803339,rs546901899,rs546958123,rs547058436,rs547172054,rs547660655,rs547673228,rs547684655,rs547756278,rs548377471,rs548634901,rs549011070,rs549110389,rs549204179,rs549243057,rs549690041,rs549987861,rs550487618,rs550930320,rs551011044,rs551170467,rs551296658,rs551408458,rs551495544,rs551531717,rs551532281,rs551543201,rs551653121,rs552186116,rs552190891,rs552250609,rs552337082,rs552372000,rs552665750,rs552942677,rs553239408,rs553383272,rs553462044,rs554043815,rs554317254,rs554352002,rs554441238,rs554834756,rs554838246,rs554923528,rs555035039,rs555352604,rs555792442,rs555973568,rs555974458,rs556142294,rs556292133,rs556330613,rs556538484,rs556569909,rs556690829,rs556764807,rs55676749,rs556825589,rs556904620,rs557082572,rs557250050,rs557283711,rs557479725,rs557614980,rs557879538,rs558229453,rs558390420,rs558532360,rs558816914,rs558930213,rs559017636,rs559122695,rs559129455,rs559587323,rs559691871,rs560210829,rs560212073,rs560251333,rs560318737,rs560344533,rs560436966,rs560520330,rs560587581,rs560671305,rs560749772,rs560769954,rs560795931,rs560900266,rs560957821,rs561436335,rs56161420,rs561806380,rs562155751,rs562296920,rs562507776,rs562619098,rs562636356,rs562743201,rs562903764,rs562912922,rs563024732,rs563123756,rs563427477,rs563430776,rs563492904,rs563897164,rs564459199,rs564594499,rs564636554,rs564776477,rs564858503,rs564900988,rs564919629,rs564973833,rs565018120,rs565096144,rs565160049,rs565772537,rs565795411,rs566038342,rs566057417,rs566060202,rs566298123,rs566411691,rs566781821,rs566782898,rs566834461,rs566919543,rs567227781,rs567271740,rs567864729,rs567882736,rs568134023,rs568278300,rs568303193,rs568393935,rs568400697,rs568715426,rs568825921,rs569515842,rs569742631,rs569958467,rs570028699,rs570226691,rs570271699,rs570359181,rs570433508,rs570730423,rs570812658,rs571080132,rs571181536,rs571221117,rs571277759,rs571323911,rs571998949,rs572108152,rs572217975,rs572218267,rs572456691,rs572507701,rs573522559,rs573643843,rs573774188,rs573810900,rs573886141,rs574102881,rs574244342,rs574288365,rs574531651,rs574638458,rs574694550,rs575328336,rs575777924,rs575900860,rs576024430,rs576137078,rs576299103,rs576338287,rs576343742,rs576415641,rs576424804,rs576536702,rs576601315,rs576703390,rs577119812,rs577192542,rs578109974,rs578146973,rs578165357,rs578234093,rs67434050,rs6912853,rs72842976,rs73387058,rs73799180,rs74664584,rs75116048,rs75145122,rs75170337,rs75546961,rs75719203,rs75742591,rs75760390,rs75909638,rs76230503,rs764146,rs76501905,rs76587439,rs76997212,rs77073922,rs77252849,rs77259465,rs77276518,rs77625254,rs78003709,rs78061839,rs78667706,rs78677546,rs78795266,rs78958849,rs79511919,rs79640817,rs79935815,rs80070649,rs80121821,rs80350827	BTN3A1,DOCK2,IL15,TNFRSF4
GO Biological Process	GO:0032780	negative regulation of ATPase activity	437	8.43673e-214	1.08859e-209	2.49106e-212	10.786	30.5951	330	0.00100917	0.010885	881	0.0660839	1	0.967855	4.68587	0.426816	2	13	0.00328407	0.153846	rs10133640,rs10151591,rs11157725,rs111996963,rs112716318,rs112915170,rs113171323,rs114094520,rs114283976,rs114297284,rs114451173,rs114567853,rs115354124,rs115850460,rs116055174,rs11628071,rs116297971,rs116865440,rs117056107,rs117417340,rs12323869,rs12436620,rs137898358,rs138292662,rs138459883,rs138840272,rs139304325,rs139378306,rs139953062,rs140405852,rs140480608,rs140801802,rs140805080,rs140876057,rs141002458,rs141256128,rs143027956,rs143646510,rs144380123,rs144752301,rs145203070,rs145435134,rs145595807,rs145719262,rs146541155,rs146545470,rs146698990,rs146901185,rs147126815,rs147155662,rs147250156,rs147337146,rs148138885,rs148149151,rs148903485,rs148960716,rs149439596,rs149446435,rs150037646,rs150174891,rs150438304,rs150877931,rs17121937,rs17121986,rs17122074,rs17252164,rs17252177,rs17830933,rs17831005,rs180707062,rs180724198,rs181110020,rs181316998,rs181591527,rs181889408,rs182111681,rs182451184,rs182609456,rs182646529,rs183264046,rs183812542,rs184414233,rs184590506,rs184806134,rs184835686,rs184949071,rs185554340,rs185989776,rs186002672,rs187569078,rs187665095,rs187776033,rs187811741,rs188440779,rs188912203,rs188975815,rs189100784,rs189323265,rs189475025,rs189731870,rs190344758,rs190383282,rs190459495,rs190499831,rs190539176,rs191097316,rs191319538,rs191347221,rs192048812,rs192404773,rs192667050,rs1950514,rs200221048,rs201344919,rs201397848,rs202151943,rs2281530,rs2281531,rs2355661,rs2355666,rs28730518,rs368376951,rs370639273,rs371176278,rs373247790,rs373750620,rs373994105,rs374188993,rs3742469,rs374301671,rs374439137,rs375408281,rs376545471,rs377296769,rs377448445,rs527348205,rs527396807,rs527426476,rs527580300,rs527892327,rs528346736,rs528624174,rs528709307,rs529101097,rs529245199,rs529300956,rs529510411,rs529559190,rs529605592,rs529678990,rs530324201,rs530630306,rs530854471,rs530928943,rs531453281,rs531479049,rs531949232,rs532253181,rs532411968,rs533773794,rs534808482,rs534853373,rs535029332,rs535096163,rs535099724,rs535161215,rs535531707,rs535675213,rs535749344,rs536130312,rs536418070,rs536561848,rs536631906,rs536637396,rs536752197,rs537004066,rs537100292,rs537484242,rs538298242,rs538554140,rs539150350,rs539714296,rs539791094,rs539924540,rs540461624,rs541081056,rs541616279,rs541655433,rs541677178,rs541973075,rs542169921,rs542214644,rs542286169,rs542704118,rs542892429,rs542981679,rs543471812,rs543503388,rs544115820,rs545204356,rs546113507,rs547025688,rs547089822,rs547306290,rs547789004,rs547879943,rs548075748,rs548201712,rs548753378,rs548881539,rs549238646,rs549339343,rs549344332,rs549790783,rs549932294,rs550291805,rs550632362,rs551046749,rs551596369,rs551664417,rs551894007,rs552272084,rs552436251,rs553080277,rs553314466,rs553702758,rs555412849,rs555487801,rs555611815,rs555659234,rs555737925,rs556426878,rs557248178,rs557862158,rs557878918,rs558166028,rs558229621,rs558229695,rs558289103,rs559148880,rs559169001,rs559526889,rs559612751,rs559650849,rs560006376,rs560422014,rs561395837,rs561406679,rs561654291,rs561874576,rs561878014,rs561906779,rs562479967,rs562680076,rs562710152,rs563562481,rs563765501,rs564044652,rs564111632,rs565071047,rs565670247,rs565958043,rs566148580,rs566224571,rs566732982,rs567634970,rs567714551,rs568104893,rs568325432,rs568480542,rs569212492,rs569597369,rs569951335,rs569976379,rs570093722,rs570261696,rs571342386,rs571398216,rs571605519,rs572309340,rs572481322,rs573037227,rs573096654,rs573212923,rs573255827,rs573607289,rs574072549,rs574161817,rs574730940,rs575242229,rs575453031,rs575607704,rs575793791,rs575946542,rs576257004,rs577238711,rs577583174,rs577650457,rs577818842,rs61635134,rs61983855,rs6572633,rs6572642,rs7140586,rs7152675,rs717085,rs72680088,rs72680099,rs72680102,rs73287630,rs74049023,rs74049090,rs74049091,rs74698513,rs75494462,rs75871920,rs76350141,rs76822024,rs76861757,rs76930895,rs77582291,rs77674359,rs77800967,rs77987430,rs78708102,rs78793429,rs79584782,rs8013662,rs8013833,rs8022572	TLR9,VCPKMT
GO Biological Process	GO:0051289	protein homotetramerization	438	1.07358e-213	1.38524e-209	3.16265e-212	4.08012	181.122	739	0.00597428	0.0243758	2913	0.422592	1	1	1.26909	2.3639	3	72	0.00492611	0.0416667	rs10801723,rs10922604,rs111234822,rs111776692,rs112342701,rs112415174,rs112501209,rs112581713,rs112818241,rs113212021,rs113409769,rs113723852,rs113741077,rs114059386,rs114069841,rs114075694,rs114182264,rs114183370,rs114294660,rs114461675,rs114499878,rs114555627,rs114834179,rs115118156,rs115128686,rs115161145,rs115199455,rs115246889,rs115403212,rs115407626,rs115456412,rs115971027,rs115999153,rs116007736,rs116215975,rs116217450,rs116350128,rs116358550,rs116470851,rs116608148,rs116609744,rs117174669,rs12046769,rs12081754,rs12090871,rs12729209,rs12752539,rs137984740,rs138182193,rs138442964,rs138589005,rs138745560,rs138790371,rs138838259,rs139254361,rs139275416,rs139360407,rs139401078,rs139509918,rs139668550,rs140068585,rs140113980,rs140129570,rs140346212,rs140400771,rs140537333,rs140556263,rs140630714,rs140836517,rs140970870,rs141009039,rs141131949,rs141223447,rs141353459,rs141421102,rs141423538,rs141428534,rs141700731,rs141807351,rs141886920,rs141891758,rs141933030,rs141969719,rs142083081,rs142304661,rs142497625,rs142935226,rs143122221,rs143225898,rs143648331,rs143738701,rs143776111,rs143870642,rs144085874,rs144180578,rs144226397,rs144247606,rs144341165,rs144738265,rs144957409,rs144968212,rs145143342,rs145523446,rs145564564,rs145775181,rs145776691,rs145831580,rs145912991,rs146056653,rs146068086,rs146345393,rs146388809,rs146523857,rs146581388,rs146592415,rs146711703,rs146737879,rs147190134,rs147297204,rs147424374,rs147434035,rs147517004,rs147825788,rs148022713,rs148098209,rs148294487,rs148476506,rs148530854,rs148551156,rs148612334,rs148627322,rs149139238,rs149322895,rs149364469,rs149650630,rs149704985,rs149895111,rs150051208,rs150159077,rs150292659,rs150421995,rs150822885,rs150877030,rs150939903,rs150964952,rs150993246,rs151022989,rs151279057,rs151331192,rs17130763,rs17130765,rs17436441,rs180818023,rs180944957,rs181383447,rs181617038,rs181716110,rs181739494,rs181786126,rs182064187,rs182186291,rs182236721,rs182243697,rs182840658,rs183019579,rs183045785,rs183061659,rs183124778,rs183265688,rs183273740,rs183346771,rs183469693,rs183701153,rs183725444,rs183827730,rs183889669,rs183918878,rs184034931,rs184250409,rs184282325,rs184419715,rs184637475,rs184649438,rs184703681,rs184950604,rs185174504,rs185330720,rs185442400,rs185518673,rs185569256,rs185761086,rs185768264,rs186101238,rs186109579,rs186181452,rs186259277,rs186982705,rs186998597,rs187030262,rs187033145,rs187081492,rs187603211,rs187640185,rs187814686,rs187846286,rs187854612,rs187892173,rs187898326,rs187962748,rs188005715,rs188064319,rs188149665,rs188157410,rs188157736,rs188355942,rs188740658,rs188814212,rs189138639,rs189309170,rs189535526,rs189537652,rs189539824,rs189565140,rs190140181,rs190147493,rs190270139,rs190279957,rs190365185,rs190519845,rs190520032,rs190626523,rs190682632,rs191053050,rs191058965,rs191110186,rs191351456,rs191370630,rs191611281,rs191619988,rs191800196,rs191917497,rs192144319,rs192163452,rs192198096,rs192409547,rs192504818,rs192606234,rs192676467,rs192814713,rs192966879,rs193031973,rs199800627,rs199813318,rs199922486,rs200672954,rs200944849,rs201053085,rs201141768,rs202241865,rs2147309,rs2209307,rs2390707,rs34083775,rs368012208,rs368994527,rs369237276,rs369337718,rs369812845,rs370384233,rs370413299,rs370643012,rs371820079,rs372116839,rs372123291,rs372268265,rs372467199,rs372717703,rs372731149,rs373475425,rs373838319,rs373893500,rs374099384,rs374250341,rs374301706,rs374444620,rs375309792,rs376523436,rs376756027,rs377547796,rs3795542,rs3806338,rs3806339,rs41298523,rs4348696,rs4373732,rs4655912,rs4656109,rs4658084,rs487203,rs496580,rs503145,rs518352,rs527332274,rs527356492,rs527683302,rs528068340,rs528671846,rs528685460,rs528696130,rs528939268,rs529092823,rs529100572,rs529111533,rs529260251,rs529324825,rs529561546,rs529662534,rs529905548,rs530095623,rs530138059,rs530157452,rs530472955,rs531048508,rs531061327,rs531138539,rs531219569,rs531338137,rs531421354,rs531480805,rs531589692,rs531777764,rs531924707,rs531983592,rs531988732,rs532090795,rs532094532,rs532184304,rs532239347,rs532351932,rs532588001,rs532605043,rs532612,rs532616308,rs532811440,rs532822751,rs533021282,rs533083301,rs533104893,rs533140816,rs533152074,rs533162713,rs533164553,rs533165448,rs533420361,rs533649604,rs533752975,rs533800105,rs534021129,rs534054986,rs534212349,rs534300961,rs534464953,rs535137513,rs535290960,rs535351,rs535455878,rs535462451,rs535779189,rs535827642,rs535837519,rs535938351,rs536004318,rs536576496,rs536718253,rs536863524,rs536925959,rs537101728,rs537380141,rs537446499,rs537586127,rs537631651,rs537832099,rs537895433,rs538022804,rs538259529,rs538631215,rs538803985,rs538860573,rs539002123,rs539087328,rs539137766,rs539143942,rs539178260,rs539264793,rs539460202,rs540125034,rs540259664,rs540363662,rs540485553,rs540503199,rs540627492,rs540671497,rs540826550,rs540968911,rs541494691,rs541579616,rs541633188,rs541662397,rs541840617,rs541888,rs542006894,rs542378704,rs542482447,rs542539984,rs542612072,rs542638973,rs542821284,rs543004863,rs543026605,rs543192183,rs543354586,rs543621526,rs543647739,rs543814635,rs543973377,rs544238363,rs544272650,rs544328514,rs544359636,rs544502670,rs544977018,rs545037848,rs545215781,rs545288733,rs545337052,rs545594843,rs545659209,rs545734809,rs545890790,rs545964409,rs545969189,rs546274704,rs546482689,rs546773980,rs547010978,rs547036833,rs547270035,rs547396,rs547488559,rs547544,rs547662105,rs547726300,rs547892539,rs547912995,rs548026954,rs548307609,rs548599507,rs548677570,rs548927829,rs548949150,rs549115732,rs549158547,rs549221728,rs549221780,rs549245806,rs549299997,rs549452861,rs549505352,rs549540360,rs549552106,rs549703962,rs549723161,rs550025521,rs550088791,rs550275275,rs550290142,rs550448853,rs550594845,rs550665261,rs550758455,rs550922452,rs550969536,rs551105840,rs551329915,rs551568662,rs551637206,rs551638152,rs551747007,rs551854872,rs551967463,rs552081586,rs552314424,rs553106387,rs553377421,rs553432042,rs553494001,rs553689129,rs553710888,rs553747114,rs553918217,rs554005353,rs554042083,rs554181479,rs554446299,rs554690301,rs555118246,rs555233982,rs555246523,rs555315908,rs555332385,rs555358021,rs555427979,rs555435722,rs555449032,rs555490513,rs555561401,rs555687230,rs555748596,rs555748783,rs555853584,rs556001830,rs556091095,rs556091429,rs556230518,rs556279130,rs556365084,rs556368864,rs556454258,rs556477254,rs556538759,rs556597114,rs556980288,rs557021928,rs557175995,rs557285938,rs557285948,rs557288690,rs557415469,rs557739145,rs557845862,rs557890953,rs558472716,rs558690051,rs55870241,rs558988345,rs559113519,rs559196588,rs559209099,rs559286258,rs559595153,rs559695313,rs559781987,rs559899412,rs560124834,rs560178145,rs560412838,rs560420089,rs560621293,rs56069047,rs560804564,rs560805153,rs561108863,rs561151276,rs561253728,rs561411643,rs561441070,rs561446879,rs561455700,rs561756264,rs561908101,rs562007318,rs562173797,rs562259678,rs562333983,rs562421826,rs562434662,rs562484427,rs562575281,rs562582973,rs562794672,rs562895220,rs563114187,rs563325064,rs564039903,rs564164482,rs564177368,rs564405279,rs564833648,rs564974493,rs565375335,rs565443515,rs565444061,rs565556366,rs565575115,rs565577,rs565649317,rs565784050,rs566051206,rs566164382,rs566330578,rs566503047,rs566561589,rs566587481,rs566608718,rs566646502,rs566709454,rs566795579,rs566836639,rs566898396,rs566924475,rs567122714,rs567184199,rs567233415,rs567349374,rs567404952,rs567498512,rs567498564,rs567581656,rs567604205,rs567610123,rs567621319,rs567668584,rs567899470,rs568289062,rs568324971,rs568484907,rs568689636,rs568945107,rs569031011,rs569106645,rs569135318,rs569430150,rs569443475,rs569466783,rs569529326,rs570671521,rs570972058,rs571184594,rs571376404,rs571437118,rs571590691,rs571677983,rs571711652,rs572343355,rs572345259,rs572356000,rs572575697,rs572614255,rs572728511,rs572915983,rs572979597,rs573044390,rs573105949,rs573126326,rs573226024,rs573325361,rs573457453,rs573535790,rs573620598,rs573647522,rs573899763,rs573936912,rs573938647,rs573950776,rs574271445,rs574377078,rs574418552,rs574588445,rs574757284,rs574807506,rs575282747,rs575468623,rs575687492,rs575854,rs576384945,rs576488220,rs576551604,rs576606515,rs576737718,rs577173526,rs57722087,rs577359364,rs577364314,rs577440339,rs577475605,rs577600319,rs577711199,rs577801693,rs577865070,rs577865279,rs577866611,rs58111009,rs58348724,rs588854,rs594043,rs59449020,rs59535452,rs59633919,rs60619336,rs61398560,rs61729628,rs61730934,rs61732483,rs61732537,rs61736217,rs61798824,rs61798827,rs6662555,rs6671181,rs667942,rs6686033,rs6690597,rs6694585,rs673933,rs674458,rs685853,rs687059,rs687201,rs72965522,rs72965568,rs74098375,rs74353228,rs74477824,rs74613258,rs74890890,rs7513589,rs7525022,rs7533089,rs7548531,rs75785794,rs76209078,rs76270164,rs76390136,rs76982001,rs77231230,rs77436148,rs78911132,rs79636515,rs9428017	CRTC2,GBP5,KCNJ12
GO Biological Process	GO:0009615	response to virus	439	1.29243e-213	1.66762e-209	3.79868e-212	2.6336	517.162	1362	0.0170585	0.0449253	421	0.0259743	1	0.796072	1.75047	8.56914	15	261	0.0246305	0.0574713	rs10103678,rs10152473,rs1063303,rs10769180,rs10838543,rs10838549,rs10852108,rs10852109,rs10852110,rs10896928,rs10999419,rs11038711,rs11038738,rs11038741,rs11038753,rs11073797,rs11073798,rs11073799,rs111288248,rs111437463,rs111476174,rs111526189,rs111558430,rs111594380,rs111871577,rs111911839,rs112083349,rs112356668,rs112510452,rs112584899,rs113201793,rs113291436,rs113375449,rs113456982,rs113548735,rs1137166,rs113792129,rs113813528,rs113842941,rs113928802,rs113967368,rs114046604,rs114099555,rs114191522,rs114268479,rs114313403,rs114593978,rs114726432,rs114780903,rs114937378,rs114990201,rs115183741,rs115233520,rs115302364,rs115309070,rs115462491,rs115464883,rs115554878,rs115596872,rs115733205,rs116006450,rs116144860,rs116224327,rs116309427,rs11632623,rs116361558,rs11638243,rs116402925,rs116438290,rs116479296,rs116547197,rs116562936,rs116673789,rs116746775,rs116840472,rs117002722,rs117064750,rs117069684,rs117206828,rs117248768,rs11732927,rs117365289,rs117699060,rs117782159,rs117897069,rs118041544,rs118069965,rs118119855,rs11854634,rs11854750,rs11855744,rs11856565,rs12050581,rs12274260,rs12289981,rs12294511,rs12442205,rs12592469,rs12595827,rs12781564,rs12910215,rs12913485,rs12914346,rs12915621,rs13380142,rs137858425,rs138077300,rs138078197,rs138190775,rs138229189,rs138314107,rs138335170,rs138336535,rs138341968,rs138570754,rs138595612,rs138670253,rs138748663,rs138778426,rs138842520,rs138919725,rs138975804,rs139019281,rs139060991,rs139062541,rs139135912,rs139142601,rs139166201,rs139192871,rs139211390,rs139317982,rs139641844,rs139667844,rs139683205,rs139775471,rs140003479,rs140009061,rs140016896,rs140052808,rs140139103,rs140193501,rs140226939,rs140306279,rs140403138,rs140428907,rs140607678,rs140621887,rs140646877,rs140763009,rs140840411,rs140872620,rs140916142,rs140937081,rs141029171,rs141180305,rs141197472,rs141235152,rs141376899,rs141453528,rs141642214,rs141648589,rs141782141,rs141828855,rs141860682,rs141892515,rs141986720,rs142028795,rs142052212,rs142173027,rs142221233,rs142369445,rs142387462,rs142449096,rs1425551,rs142680499,rs142820561,rs142914151,rs142964943,rs142966906,rs142977631,rs142988748,rs143030700,rs143086228,rs143221138,rs143278482,rs143317886,rs143625992,rs143626597,rs143744135,rs143769921,rs143853247,rs143957749,rs143970849,rs143995600,rs143996082,rs144034305,rs144151093,rs144237159,rs144363701,rs144372588,rs144411182,rs144506516,rs144540963,rs144562282,rs144750434,rs144862234,rs144910560,rs144962598,rs145090742,rs145115702,rs145118718,rs145183242,rs145343229,rs145569635,rs145605816,rs145762717,rs145851626,rs145960983,rs145980647,rs145993129,rs146080880,rs146123747,rs146174118,rs146202102,rs146285677,rs146423276,rs146585351,rs146593182,rs146612551,rs146632281,rs146702509,rs146743950,rs146799535,rs146849948,rs146934163,rs146969831,rs147035222,rs147036803,rs147072766,rs147185135,rs147247190,rs147281768,rs147424168,rs147440248,rs147482022,rs147534286,rs147543499,rs147586620,rs147610499,rs147823464,rs147890578,rs147979054,rs148085559,rs148197679,rs148247325,rs148305409,rs148327744,rs148451410,rs148501693,rs148556246,rs148623181,rs148903187,rs148926776,rs149023851,rs149078837,rs149200853,rs149239786,rs149296696,rs149302920,rs149430100,rs149460680,rs149497613,rs149552462,rs149672525,rs1498555,rs149943652,rs149952950,rs150195093,rs150208335,rs150220821,rs150229954,rs150475129,rs150580346,rs150597217,rs150622822,rs150702081,rs150761330,rs150843176,rs151124140,rs151147170,rs16891170,rs16934387,rs16934390,rs16934536,rs16934565,rs16934583,rs16975164,rs17397821,rs180746399,rs180761083,rs180949386,rs180956809,rs181042537,rs181123832,rs181159083,rs181234043,rs181328744,rs181340791,rs181497137,rs181714113,rs181841303,rs181847676,rs182042907,rs182093266,rs182099203,rs182255514,rs182354223,rs182398825,rs182450764,rs182619286,rs182664784,rs182703797,rs182715663,rs182797726,rs182813147,rs182913063,rs183000791,rs183262438,rs183275501,rs183284883,rs183348296,rs183573306,rs183780361,rs183835324,rs183843492,rs183870490,rs183900685,rs184036080,rs184040297,rs184055804,rs184256493,rs184461968,rs184624664,rs184841253,rs185026744,rs185174685,rs185261108,rs185356888,rs185524154,rs185546762,rs185693398,rs185713600,rs185730298,rs185767356,rs185805014,rs185806164,rs185806268,rs186136027,rs186267636,rs186299895,rs186362479,rs186414341,rs186513236,rs186670150,rs186911322,rs186994862,rs187056880,rs187062794,rs187163747,rs187253446,rs187404225,rs187465153,rs187628129,rs187676082,rs187788381,rs187791487,rs188193024,rs188247218,rs188433029,rs188492879,rs188535998,rs188608211,rs188821040,rs188927667,rs188940236,rs189077562,rs189103003,rs189435786,rs189470393,rs189557218,rs189759430,rs189810977,rs189832399,rs189931630,rs190020090,rs190064384,rs190192466,rs190266554,rs190326659,rs190348433,rs190470646,rs190567746,rs190591481,rs190618051,rs190749986,rs190826108,rs190995135,rs191001942,rs191099449,rs191309288,rs191467575,rs191484901,rs191551050,rs191899339,rs191965904,rs192068965,rs192089398,rs192154913,rs192306924,rs192319983,rs192823182,rs193024329,rs193050004,rs193101719,rs193151949,rs193298136,rs199625192,rs199731307,rs199875645,rs199906065,rs200191425,rs200255252,rs200668710,rs200742044,rs200816458,rs200899193,rs200975193,rs201028246,rs201149472,rs201274525,rs201287111,rs201329341,rs201429813,rs201468075,rs201523218,rs201529068,rs201549542,rs201729211,rs201771994,rs201863452,rs201878375,rs202134817,rs202155196,rs2288246,rs2288247,rs2288248,rs2291841,rs2291842,rs2291843,rs2291844,rs2428815,rs2838026,rs2838027,rs2838028,rs28409522,rs28479644,rs28552715,rs28570261,rs28836000,rs3093557,rs3093660,rs3200942,rs34985291,rs35008759,rs35162070,rs35277189,rs35540464,rs35629782,rs35926783,rs367566588,rs367768348,rs367792590,rs368632678,rs368990821,rs369170083,rs369214997,rs369470815,rs369758756,rs370135883,rs370587379,rs370675181,rs371180257,rs371367489,rs371617278,rs371846237,rs372150091,rs372567988,rs372614737,rs372893090,rs373576705,rs373791531,rs374050288,rs374410111,rs374513335,rs374531741,rs374578748,rs374782062,rs374989526,rs3751085,rs375120103,rs375588542,rs376810259,rs376941093,rs376980631,rs376992742,rs377127117,rs377128066,rs377221009,rs377356683,rs377366686,rs377647645,rs377690718,rs398206,rs41297589,rs4248164,rs4282553,rs432331,rs4335755,rs4491485,rs4499212,rs4566136,rs4910574,rs4910835,rs4910836,rs4910837,rs4932187,rs4932188,rs4932189,rs527242149,rs527280728,rs527335685,rs527342993,rs527358166,rs527402221,rs527405009,rs527468797,rs527480131,rs527487502,rs527530952,rs527539995,rs527662555,rs527731035,rs527788520,rs527848914,rs528064342,rs528234548,rs528241609,rs528313049,rs528407808,rs528614488,rs528782679,rs528782954,rs529024487,rs529074357,rs529099538,rs529106012,rs529165894,rs529261282,rs529339909,rs529356616,rs529420414,rs529512334,rs529561809,rs529646811,rs529648478,rs529684316,rs529707443,rs529712078,rs529720605,rs529768220,rs529827407,rs529837519,rs529938389,rs529963912,rs529966360,rs530085127,rs530263418,rs530322912,rs530434009,rs530437247,rs530574966,rs530682773,rs530692609,rs530801872,rs530977096,rs531056788,rs531065318,rs531186167,rs531223281,rs531252422,rs531286621,rs531298960,rs531325604,rs531329127,rs531482845,rs531526410,rs531560034,rs531590507,rs531670203,rs531794921,rs531810094,rs531835971,rs531859869,rs531987408,rs532056120,rs532161111,rs532296853,rs532355415,rs532458276,rs532561099,rs532625459,rs532921080,rs533015474,rs533019078,rs533079912,rs533151111,rs533151599,rs533183596,rs533254338,rs533348332,rs533423519,rs533488342,rs533547677,rs533619642,rs533635971,rs533916132,rs533962265,rs533977075,rs533980401,rs534036951,rs534057777,rs534078826,rs534275789,rs534543825,rs534593549,rs534602433,rs534685119,rs534685160,rs534726665,rs534888360,rs534907796,rs535031776,rs535070465,rs535285248,rs535305566,rs535311672,rs535341571,rs535460065,rs535755038,rs535967428,rs535977614,rs536043670,rs536129041,rs536157416,rs536168018,rs536285111,rs536298418,rs536358877,rs536411319,rs536429003,rs536589817,rs536625172,rs536823718,rs536878581,rs536958489,rs536978219,rs537074869,rs537183106,rs537331092,rs537357957,rs537401710,rs537404502,rs537635212,rs537692078,rs537704743,rs537870577,rs537905488,rs537970843,rs537980574,rs538026807,rs538030851,rs538039220,rs538070834,rs538158985,rs538215323,rs538230756,rs538269777,rs538300362,rs538435853,rs538469203,rs538472584,rs538547161,rs538592798,rs538692560,rs538782076,rs538808299,rs538966246,rs539003777,rs539076561,rs539181869,rs539340386,rs539458551,rs539464333,rs539473336,rs539514034,rs539613395,rs539677379,rs539716646,rs539739342,rs539742072,rs539927816,rs540007307,rs540020176,rs540038900,rs540176924,rs540199323,rs540227435,rs540338831,rs540650042,rs540653999,rs540782139,rs540801353,rs540860623,rs541190693,rs541224037,rs541269823,rs541471302,rs541532585,rs541550493,rs541584396,rs541637486,rs541819227,rs541854589,rs541855904,rs541882491,rs542030562,rs542042881,rs542453211,rs542826349,rs542850109,rs542909683,rs543152601,rs543240298,rs543248846,rs543381894,rs543418438,rs543567324,rs543573026,rs543650166,rs543668319,rs543863317,rs543945170,rs543972738,rs544158862,rs544250848,rs544260042,rs544442723,rs544518800,rs544527738,rs544536235,rs544558105,rs544563577,rs544580531,rs544629773,rs544651198,rs544681457,rs544847417,rs544887132,rs544891162,rs544917210,rs545138168,rs545191739,rs545231968,rs545235650,rs545358377,rs545489167,rs545511555,rs545523629,rs545649308,rs545775840,rs545824210,rs545845525,rs545856488,rs546020619,rs546081957,rs546156360,rs546315384,rs546321283,rs546366820,rs546440995,rs546460465,rs546491952,rs546527693,rs546700770,rs546929428,rs546953902,rs546981833,rs547035171,rs547092109,rs547204969,rs547245962,rs547282784,rs547285276,rs547460191,rs547475306,rs547664272,rs547863427,rs547907691,rs547990153,rs548134473,rs548140061,rs548218420,rs548634434,rs548707027,rs548837894,rs548874425,rs549012145,rs549016584,rs549045839,rs549113359,rs549220535,rs549263200,rs549309736,rs549321338,rs549529689,rs549736995,rs549767957,rs549795181,rs549841260,rs549850866,rs549854961,rs549942101,rs550046931,rs550081721,rs550121844,rs550125289,rs550138750,rs550269876,rs550281354,rs550295839,rs550308725,rs550358709,rs550364872,rs550378334,rs550388321,rs550411708,rs550420000,rs550455058,rs550472176,rs550485864,rs550575153,rs550636763,rs550637917,rs550826374,rs550984387,rs551047579,rs551136670,rs551205233,rs551258596,rs551264826,rs551268761,rs551436710,rs551438352,rs551514117,rs551568858,rs551630687,rs551658857,rs551705630,rs551740439,rs551858568,rs551977580,rs552029595,rs552041036,rs552105114,rs552113768,rs552120682,rs552178255,rs552182186,rs552191243,rs552240219,rs552242478,rs552370293,rs552374006,rs552381632,rs552389929,rs552405310,rs552413030,rs552451346,rs552510178,rs552512247,rs552586737,rs552594441,rs552644708,rs552704128,rs552762702,rs552889477,rs552900144,rs552979444,rs553046226,rs553178477,rs553187427,rs553201418,rs553247238,rs553354716,rs553409164,rs553569649,rs553749551,rs553758569,rs553831599,rs553988844,rs554047214,rs554184944,rs554332103,rs554428087,rs554497997,rs554548935,rs554586561,rs554663836,rs554768955,rs554888490,rs554968423,rs554985003,rs555017525,rs555208819,rs555305454,rs555359277,rs555364864,rs555451528,rs555462493,rs555600445,rs555721095,rs555729975,rs556198331,rs556229297,rs556238179,rs556502544,rs556562163,rs556618093,rs556754874,rs556801564,rs556879825,rs556944810,rs557023200,rs557113426,rs557239753,rs557242015,rs557353155,rs557413709,rs557440856,rs557543904,rs557747862,rs557763134,rs558019750,rs558044029,rs558163630,rs558195134,rs558207678,rs558282790,rs558411080,rs558479957,rs558554632,rs558614402,rs558622597,rs558677994,rs558747092,rs55877319,rs558899233,rs558921963,rs558971749,rs558982725,rs559076548,rs559140229,rs559183270,rs559201587,rs559238529,rs559250238,rs55945643,rs559639164,rs559799297,rs559850454,rs559860342,rs559864134,rs559926260,rs560239041,rs560288949,rs560329491,rs560386506,rs560448477,rs560474430,rs560502397,rs56051182,rs560546534,rs560593831,rs561069798,rs56115715,rs561163804,rs561183324,rs561216591,rs561227687,rs561268175,rs561282274,rs561437693,rs561670341,rs561678440,rs561679671,rs561749868,rs561786535,rs56179156,rs561802689,rs562012045,rs562134044,rs562144333,rs562204034,rs562243543,rs562269908,rs562315373,rs562344290,rs562355544,rs562535832,rs562568589,rs562576000,rs562717988,rs562785699,rs562862184,rs562877246,rs563016970,rs563083257,rs563084536,rs563103346,rs563122212,rs563148850,rs563166242,rs563248875,rs563264871,rs563418432,rs563672885,rs563696812,rs563760115,rs563855068,rs563918371,rs563964241,rs564055797,rs564136239,rs564138748,rs564139368,rs564184784,rs564236919,rs564243701,rs564367565,rs564372558,rs564397562,rs564516107,rs564598696,rs564743867,rs564758914,rs565021436,rs565087439,rs565150422,rs565305448,rs565335593,rs565569477,rs565678247,rs565739482,rs565812422,rs565813924,rs565872324,rs565946295,rs565954211,rs566090154,rs566133790,rs566141950,rs566348456,rs566387827,rs566476125,rs566531196,rs56656496,rs566589555,rs566591556,rs566596010,rs566613270,rs566650314,rs566807746,rs566927128,rs566951250,rs566990145,rs566990662,rs567144663,rs567221947,rs567241001,rs567247584,rs567258091,rs567259732,rs567375631,rs567385152,rs56741406,rs567506607,rs567509908,rs567569942,rs567779757,rs567928017,rs568058417,rs568210222,rs568408062,rs568440748,rs568521154,rs568566734,rs568612316,rs568620034,rs568676892,rs568875980,rs568891964,rs568978216,rs569027524,rs569041427,rs569137319,rs569284172,rs569286728,rs569305628,rs569365976,rs569367928,rs569430018,rs569609424,rs569667194,rs569991029,rs570162831,rs570207134,rs570224409,rs570243205,rs570284719,rs570334290,rs570671985,rs570689083,rs570734712,rs570756133,rs570892637,rs570897371,rs570921082,rs570927857,rs570953847,rs570958723,rs570967050,rs571047105,rs571085637,rs571144446,rs571183720,rs571746491,rs571757724,rs571776504,rs571946315,rs57197373,rs572069577,rs572079053,rs572119243,rs572123853,rs572359733,rs572388658,rs572391823,rs572539346,rs572544777,rs572601159,rs572602767,rs572624308,rs572672459,rs572750138,rs572811774,rs572855061,rs572861541,rs572954484,rs573056709,rs573110853,rs573138505,rs573193138,rs573245430,rs57333975,rs573369353,rs573551603,rs573561583,rs573645242,rs574024234,rs574071101,rs574075900,rs574119128,rs574169390,rs574217023,rs574248709,rs574283773,rs574476742,rs574544237,rs574545973,rs574572701,rs574791206,rs574915610,rs574980967,rs575000092,rs575043472,rs575069107,rs575187586,rs575239962,rs575320184,rs575364162,rs575463078,rs575525863,rs575599438,rs575655679,rs575854216,rs575876859,rs576103449,rs576160945,rs576191117,rs576376217,rs576421426,rs576448178,rs576498531,rs576705378,rs576840927,rs576887321,rs576957559,rs577247041,rs577291399,rs577352964,rs577364520,rs577403375,rs577415751,rs577475841,rs577576361,rs577628448,rs577669175,rs577691151,rs577821357,rs577874478,rs577891506,rs577903074,rs578004059,rs578078918,rs578176033,rs578177935,rs578222982,rs57970376,rs58108947,rs58371000,rs58630594,rs58888030,rs59173546,rs59188950,rs60734836,rs60830228,rs60975870,rs61421071,rs61733732,rs61735271,rs61735273,rs62023331,rs62337750,rs6474389,rs6496514,rs6496515,rs6496516,rs6812407,rs7112085,rs7129909,rs71403945,rs7171351,rs7171371,rs7172522,rs7180509,rs7180813,rs7181746,rs72484712,rs72763862,rs72763874,rs72960018,rs73402283,rs73465635,rs73465636,rs73465639,rs73465641,rs73465643,rs73465650,rs73465651,rs73622143,rs73874637,rs74028190,rs74028194,rs74139765,rs74251187,rs74323764,rs74448518,rs74528267,rs74553821,rs74777484,rs74813137,rs75079208,rs75455213,rs75828006,rs75935256,rs76194319,rs76279170,rs76718889,rs76837069,rs77058843,rs77147698,rs77322596,rs77332310,rs77456691,rs77518826,rs77623240,rs77850306,rs77992952,rs78094091,rs78112504,rs78198116,rs78284739,rs78484876,rs78486627,rs78487435,rs78553379,rs78642119,rs78782717,rs78853815,rs78933687,rs78991116,rs79040418,rs79123247,rs79135839,rs7935494,rs793771,rs79410495,rs79447238,rs7949803,rs7950181,rs7950219,rs7950912,rs79819306,rs79908194,rs79974274,rs80234322,rs8023533,rs8025352,rs8025437,rs8025499,rs8032113,rs8032819,rs80336666,rs8037370,rs8038865,rs8041113,rs8041679,rs8041687,rs885002,rs9352000,rs937446,rs9980351	FAM111A,HNRNPUL1,IKBKB,IRF2,IRF3,IRF9,ISG20,MB21D1,MX1,MX2,PRF1,TNF,TRIM22,TRIM5,UNC93B1
GO Biological Process	GO:0038061	NIK/NF-kappaB signaling	440	2.25818e-213	2.91373e-209	6.62211e-212	4.45356	150.441	670	0.00496228	0.0220998	1407	0.142176	1	1	1.81298	2.75788	5	84	0.00821018	0.0595238	rs1007381,rs10484566,rs1053752,rs1057141,rs1057149,rs1057373,rs111332155,rs111507231,rs111511638,rs111585115,rs111850002,rs111876139,rs112040195,rs112322888,rs112477591,rs11257,rs112591216,rs112975358,rs113165054,rs113206908,rs113214000,rs113215190,rs113253113,rs1132988,rs113369534,rs113517681,rs1135216,rs113849955,rs114063672,rs114113679,rs114121489,rs114188652,rs114482220,rs114600332,rs114772012,rs115033676,rs115074026,rs115079513,rs115205718,rs115212551,rs115273200,rs115285985,rs115335918,rs115353581,rs11540142,rs115429670,rs115448877,rs115452117,rs115590752,rs115616896,rs115675578,rs115746287,rs115924989,rs115929937,rs116053981,rs116106014,rs116338474,rs116696906,rs116751869,rs116827595,rs116831826,rs117073325,rs117535069,rs117733615,rs117750251,rs118017310,rs118099464,rs11844732,rs11969467,rs121917702,rs12195238,rs12214934,rs12524509,rs12527715,rs12529313,rs13215,rs137856485,rs137957690,rs138082348,rs138099433,rs138317147,rs1383266,rs1383267,rs138353968,rs138445693,rs138724547,rs138819637,rs139371286,rs139383303,rs139460013,rs139729172,rs139907578,rs139928748,rs140017767,rs140245535,rs140279817,rs140945510,rs141148538,rs141272379,rs141319096,rs141581037,rs141928243,rs142166245,rs142231801,rs142331650,rs142488085,rs142607998,rs143185338,rs143321340,rs143486724,rs143633171,rs143800384,rs143842509,rs143943834,rs143954070,rs144028442,rs144093037,rs144151855,rs144808083,rs144896613,rs144945885,rs144951468,rs145016155,rs145067819,rs145389896,rs145474519,rs145484203,rs145605746,rs145691938,rs145707176,rs145751415,rs145965388,rs146075993,rs146266155,rs146455083,rs146479021,rs146488925,rs147016287,rs147332077,rs147375063,rs147640113,rs147667530,rs147837354,rs148307794,rs148321715,rs148628008,rs148645171,rs148947703,rs149070070,rs149273887,rs149324086,rs149675166,rs149728623,rs149812348,rs149824312,rs150086354,rs150129181,rs150468516,rs150501908,rs151186548,rs151239869,rs16871018,rs16871026,rs16871027,rs16871037,rs16871100,rs16871102,rs17213812,rs17213819,rs17213826,rs17213861,rs17220220,rs17430018,rs17587,rs180705353,rs180730914,rs180863766,rs181128330,rs181428346,rs181440623,rs181728852,rs181748767,rs181855083,rs181901366,rs182119692,rs182467679,rs182646255,rs182700479,rs182899134,rs183195768,rs183198308,rs183315000,rs183678271,rs183998037,rs184522493,rs184591513,rs184653551,rs184799686,rs184806867,rs184850092,rs184891302,rs185015519,rs185155903,rs185496618,rs185617358,rs185663343,rs185780169,rs185956766,rs186286752,rs186298721,rs186331015,rs186430868,rs186505284,rs186701478,rs186737453,rs1871667,rs1871668,rs187332008,rs187341819,rs187790140,rs188103883,rs188388321,rs188910089,rs188939246,rs188967582,rs189136059,rs189349306,rs189408712,rs189492749,rs189500871,rs189712931,rs189948437,rs189984229,rs190184178,rs190463640,rs190630319,rs190851190,rs190889347,rs191022549,rs191099061,rs191148336,rs191234908,rs191452407,rs191482095,rs191970632,rs191996378,rs192533020,rs192572056,rs192704815,rs192960052,rs193012145,rs199970837,rs200753447,rs200828307,rs200865723,rs201336055,rs201591157,rs201656242,rs201663347,rs202059692,rs202233825,rs20547,rs2071476,rs2071477,rs2071481,rs2071482,rs2071534,rs2071535,rs2071537,rs2071538,rs2071539,rs2071541,rs2127679,rs2127680,rs2228106,rs2228109,rs2228110,rs2228111,rs2284190,rs2395269,rs2395270,rs2395271,rs241409,rs241417,rs241418,rs241419,rs241420,rs241422,rs241423,rs28379107,rs28724899,rs3198005,rs3212247,rs3212249,rs3212250,rs3212251,rs3212252,rs3212253,rs36202974,rs36202977,rs36229525,rs36229526,rs36234338,rs36234342,rs368776572,rs368842666,rs368924901,rs369010763,rs369867436,rs370520028,rs371137341,rs371312002,rs371633215,rs372263161,rs373231172,rs373637122,rs374080419,rs374564189,rs375276049,rs375541669,rs3759625,rs375969180,rs376151254,rs3763346,rs3763347,rs3763348,rs376553490,rs377418266,rs4148879,rs4148881,rs4148882,rs41549617,rs41550019,rs41551515,rs41559815,rs41561219,rs4623282,rs4711312,rs4713600,rs527483144,rs527947257,rs528062599,rs528545632,rs528673312,rs528862984,rs529505736,rs529534615,rs529638669,rs529776727,rs529968724,rs530026098,rs530490706,rs530557111,rs530661526,rs530670917,rs530716500,rs531074870,rs531476655,rs531527523,rs531669543,rs532055617,rs532333943,rs532364908,rs532466649,rs532528911,rs532679701,rs533012774,rs533075114,rs533712142,rs534055052,rs534118284,rs534309926,rs534379754,rs534382531,rs534518296,rs534913951,rs535029122,rs535160428,rs535222489,rs535977288,rs536127380,rs536127504,rs536401885,rs536421008,rs536457078,rs536569750,rs536595791,rs536640646,rs536711757,rs537634461,rs537655157,rs537853791,rs537983097,rs537983189,rs538112306,rs538322417,rs538449199,rs538476075,rs538631328,rs538641808,rs539257827,rs539759382,rs540011701,rs540166474,rs540167804,rs540230087,rs540408387,rs540881085,rs541148983,rs541361309,rs541443377,rs542331442,rs542387103,rs542603326,rs542798582,rs542819482,rs542897261,rs542960563,rs543097694,rs543341476,rs543425915,rs543655369,rs543782079,rs544350897,rs544658624,rs545064870,rs545594615,rs545922010,rs546358093,rs546358124,rs546444968,rs547085779,rs547172989,rs547286649,rs547655534,rs547866686,rs548371687,rs548551056,rs548922738,rs549152464,rs549851571,rs550000863,rs550037204,rs550493302,rs550552361,rs550556133,rs551310703,rs551770299,rs551771315,rs551972818,rs552011501,rs552098765,rs552634755,rs552680687,rs552771039,rs553248640,rs553510116,rs553595525,rs553827540,rs553837027,rs553892005,rs554543505,rs555221583,rs555246235,rs555493390,rs555880956,rs556085389,rs55634459,rs556702817,rs556765924,rs55704283,rs557224883,rs55756782,rs557621765,rs55767910,rs557892734,rs558207318,rs55821731,rs558415464,rs55865470,rs558664166,rs55868116,rs55874331,rs558985467,rs559226587,rs559314861,rs55960995,rs55967815,rs559885241,rs55990966,rs559932356,rs56013333,rs56016827,rs56020058,rs56026259,rs56034132,rs560368084,rs560431662,rs56053144,rs56056727,rs560761797,rs560771327,rs56089443,rs56093404,rs56098440,rs560987199,rs56107197,rs561246299,rs561247702,rs56157202,rs561634647,rs561754813,rs56221264,rs56225508,rs56232302,rs56239515,rs562569192,rs56300566,rs563046299,rs563112660,rs56318279,rs56337036,rs563388904,rs56343900,rs56366814,rs56369927,rs563899405,rs56397650,rs564140432,rs564491094,rs564533086,rs564583594,rs564902278,rs564905825,rs565313226,rs565387269,rs565445256,rs565453025,rs565552464,rs565581042,rs565701007,rs565842666,rs566046743,rs566328336,rs566594003,rs56672687,rs566898869,rs567034355,rs567098829,rs567199106,rs567952599,rs568707869,rs569319155,rs569449520,rs569509737,rs569588722,rs569745050,rs570148598,rs570216468,rs570350353,rs570413167,rs570535577,rs570855945,rs571066114,rs571141769,rs571257852,rs571602342,rs571758031,rs571798721,rs571926211,rs572296212,rs572296233,rs572738166,rs572933934,rs573044454,rs573211342,rs573254944,rs573305638,rs573316595,rs573339311,rs573393130,rs573579275,rs573666571,rs574594175,rs574778116,rs575047029,rs575079524,rs575092753,rs575141346,rs575163467,rs575186029,rs575397236,rs575606558,rs575633127,rs575715315,rs576014182,rs576020938,rs576151160,rs576381864,rs576532686,rs577064548,rs577621190,rs578057540,rs58261944,rs58752284,rs58781120,rs59328013,rs59654450,rs59884871,rs59989068,rs60316937,rs60716456,rs60937947,rs61130305,rs61627691,rs61681247,rs6457684,rs6904838,rs6930981,rs6931062,rs71565350,rs72854938,rs72854947,rs72854954,rs72860329,rs72860333,rs72860334,rs72860335,rs72860338,rs72860339,rs72860340,rs72860342,rs72860355,rs72860374,rs73396751,rs73412911,rs73412927,rs73412935,rs735883,rs73591480,rs73738957,rs74897484,rs75439840,rs75744321,rs76545695,rs77227620,rs77287921,rs7766900,rs7767288,rs78189837,rs78324697,rs78456409,rs78707888,rs79104449,rs80355526,rs8842,rs9276815,rs9276816,rs9276817,rs9276818,rs9276819,rs9276820,rs9276821,rs9276822,rs9276823,rs9276824,rs9276825,rs9469283,rs9469284,rs991760	PSMB8,PSMB9,PSMD14,RIPK3,ZFP91
GO Biological Process	GO:0015693	magnesium ion transport	441	5.50411e-213	7.10195e-209	1.61042e-211	9.59396	36.8982	354	0.00121708	0.0116766	2333	0.307408	1	1	2.76892	0.361152	1	11	0.00164204	0.0909091	rs10016563,rs10027991,rs111463149,rs114496991,rs115731074,rs116788125,rs11733531,rs117856475,rs117874357,rs11931912,rs11941829,rs11944549,rs12331972,rs12332001,rs138003115,rs138502243,rs138519514,rs138816276,rs139305291,rs139323038,rs139465270,rs1396049,rs1396050,rs139706434,rs139845268,rs140282252,rs140722978,rs141094396,rs141866289,rs141917332,rs141996580,rs142261191,rs142270082,rs143276154,rs143886919,rs144076892,rs144336921,rs144675601,rs145278311,rs145360691,rs145553226,rs145633671,rs146380830,rs146682283,rs147259901,rs1472865,rs147560771,rs147630007,rs147672023,rs148645738,rs148655937,rs149169619,rs150006022,rs150057347,rs150152480,rs150621764,rs150676213,rs16860981,rs16860999,rs181113739,rs181389830,rs181505241,rs181688371,rs181800354,rs182612459,rs183080866,rs183385601,rs183466390,rs183563229,rs183567044,rs184637182,rs184733636,rs185477799,rs185982202,rs186222842,rs186261152,rs186348025,rs186448441,rs186607435,rs186637654,rs186661449,rs187404885,rs187480958,rs187955458,rs187972404,rs188249846,rs188501218,rs189132307,rs189295463,rs189504146,rs189544757,rs189815550,rs190691703,rs190818506,rs190947250,rs191405824,rs191603226,rs192297581,rs192394915,rs192506888,rs192911667,rs192997763,rs200475317,rs201705495,rs202095994,rs2089507,rs2135957,rs2704429,rs28450606,rs34199613,rs34990592,rs35067106,rs370526938,rs371610788,rs371838294,rs374714914,rs375509043,rs375920750,rs376162515,rs3792623,rs3805185,rs41265727,rs4146007,rs4283634,rs527275506,rs527804158,rs528009434,rs528154496,rs528254616,rs528445173,rs529168485,rs529679832,rs529703613,rs529771543,rs530599855,rs530851507,rs531087746,rs531245269,rs531318260,rs531674197,rs531714583,rs531824496,rs532100333,rs532127949,rs532399747,rs532401685,rs532509710,rs532650871,rs532880994,rs533312582,rs533510595,rs533861013,rs533946557,rs534802050,rs535151340,rs535298921,rs535384682,rs535928114,rs536293691,rs536408354,rs536759089,rs537001942,rs537158857,rs537536170,rs537724080,rs537744868,rs537763673,rs537766142,rs538303715,rs538935847,rs538949635,rs539111604,rs539149847,rs539195490,rs539306439,rs539518148,rs539780772,rs540555239,rs540796237,rs540975673,rs541428141,rs541556504,rs541639792,rs541939565,rs542099129,rs542178452,rs542749082,rs542784501,rs543178408,rs543500148,rs543758969,rs544949847,rs545164933,rs545313441,rs545318531,rs545357385,rs545694867,rs545881275,rs546553006,rs546765650,rs547018538,rs547357021,rs547421587,rs547956344,rs548108486,rs548193470,rs548248558,rs548304489,rs548842677,rs548895861,rs548971518,rs549090129,rs549475006,rs549571034,rs549695287,rs549804331,rs550304538,rs550420387,rs550962288,rs550997150,rs551361120,rs551401930,rs553512459,rs553564753,rs553792420,rs554265453,rs554345841,rs554808193,rs555721584,rs555755524,rs555762289,rs556280122,rs556365840,rs556818005,rs55683170,rs556967515,rs557276936,rs557414922,rs557532798,rs557927171,rs55809586,rs558475222,rs558585367,rs559161400,rs559741646,rs559959853,rs560585963,rs560773941,rs560802531,rs560975507,rs561300456,rs561338073,rs561544867,rs561770899,rs56218908,rs562202997,rs562975251,rs563266736,rs563297369,rs563534192,rs563697545,rs563758569,rs563934226,rs564198236,rs564769592,rs565497722,rs565568919,rs565961292,rs566540216,rs566688287,rs56692810,rs567540087,rs567707145,rs568559171,rs568589028,rs568627007,rs568862107,rs569080867,rs569210505,rs569262944,rs569309102,rs56935320,rs569354050,rs569414033,rs569702978,rs569737572,rs570343915,rs570864917,rs571501735,rs571544147,rs571602117,rs571648337,rs571701347,rs571740945,rs572294114,rs572392659,rs572706627,rs572837015,rs573057829,rs573560652,rs574014829,rs574083091,rs574150616,rs57432780,rs574451325,rs574557722,rs575041762,rs575612336,rs576007318,rs57619089,rs576191987,rs576475263,rs576734496,rs577005650,rs577561108,rs577885083,rs58924403,rs59378694,rs60450073,rs62298963,rs6814443,rs6819592,rs6819804,rs6837324,rs6858716,rs73136274,rs73136276,rs73136290,rs73136295,rs73136296,rs73151628,rs73151629,rs73244486,rs73244487,rs74513879,rs74639358,rs74810792,rs75901514,rs76491774,rs76556059,rs7659164,rs7665321,rs7680519,rs76849967,rs77589936,rs77957858,rs78239399,rs78622325,rs78821335,rs79633386,rs885443,rs955691,rs955692,rs9993615	NIPAL1
GO Biological Process	GO:0045600	positive regulation of fat cell differentiation	442	4.61689e-212	5.95717e-208	1.34778e-210	3.60173	236.553	852	0.00780266	0.028103	4535	0.84099	1	1	0.553784	1.80576	1	55	0.00164204	0.0181818	rs10470046,rs10485454,rs111275482,rs111577395,rs1116100,rs111730800,rs111785441,rs111828739,rs111904541,rs112550989,rs112589544,rs112808089,rs112812069,rs112817591,rs112959248,rs113463433,rs113539003,rs113815296,rs114043745,rs114150569,rs114342519,rs114343326,rs114410700,rs114413848,rs114419058,rs114557939,rs114640953,rs114765185,rs114977286,rs115179374,rs115340312,rs115506011,rs115598560,rs115606726,rs115714539,rs115902035,rs115904309,rs116032581,rs116087501,rs116172318,rs116233323,rs116294223,rs116355968,rs116449283,rs116563478,rs116659290,rs116692632,rs116814567,rs116870821,rs116874022,rs116912917,rs117220707,rs117264131,rs117295276,rs117526311,rs117876357,rs117908410,rs117970030,rs118079923,rs11906391,rs11908011,rs13037444,rs13039559,rs13041360,rs138151214,rs138279897,rs138402387,rs138619903,rs138839670,rs138912063,rs138994975,rs139025354,rs139055014,rs139126469,rs139224437,rs139289684,rs139473766,rs139807325,rs139897296,rs140088252,rs140142215,rs140156480,rs140443029,rs140505544,rs140573732,rs140581515,rs140613702,rs140828337,rs140829468,rs140866321,rs140913303,rs141216307,rs141253809,rs141401401,rs141584982,rs141739499,rs141773202,rs141892779,rs142205847,rs142226180,rs142320451,rs142449765,rs142556248,rs142594802,rs142997306,rs143037867,rs143054940,rs143539025,rs143876357,rs143954152,rs144035784,rs144177606,rs144213263,rs144281523,rs144323930,rs144363600,rs144404803,rs144661204,rs144894893,rs145050318,rs145070175,rs145268656,rs145321948,rs145430103,rs145573129,rs145668260,rs145756313,rs146109137,rs146140060,rs146425162,rs146469741,rs146551472,rs146657236,rs146779418,rs146790654,rs146900951,rs147005837,rs147015567,rs147177882,rs147271984,rs147609347,rs147651995,rs147702553,rs147816428,rs147826034,rs147969251,rs147979499,rs148038745,rs148125341,rs148347154,rs148420565,rs148722895,rs148778839,rs148895422,rs148928221,rs149359709,rs149539462,rs149579177,rs149633601,rs149678535,rs149890864,rs149901416,rs150014657,rs150045645,rs150322410,rs150500817,rs150597141,rs150711573,rs150968352,rs151031059,rs151251339,rs16985365,rs16989549,rs16989563,rs16989579,rs16989639,rs16989654,rs16989661,rs17322191,rs17322289,rs180776332,rs180784690,rs180790869,rs180840346,rs180874599,rs180885442,rs180919984,rs181098463,rs181100540,rs181113216,rs181319137,rs181538589,rs181653809,rs181757428,rs181780727,rs181932816,rs182005966,rs182068889,rs182199416,rs182314939,rs182332333,rs182337353,rs182487148,rs182580770,rs182625626,rs182922361,rs182958199,rs183134629,rs183145781,rs183548812,rs183555804,rs183682361,rs183687644,rs183733825,rs184176511,rs184234378,rs184239347,rs184247196,rs184482574,rs184708022,rs184811703,rs184886637,rs184910615,rs184947934,rs185045488,rs185117672,rs185304475,rs185572051,rs185666123,rs185697455,rs185829927,rs185842667,rs185887691,rs185937146,rs185939098,rs186104065,rs186252496,rs186447079,rs186534463,rs186652388,rs186948717,rs186962106,rs186971735,rs186978706,rs187097846,rs187161397,rs187220333,rs187276729,rs187298215,rs187314473,rs187834252,rs187986726,rs188139381,rs188171755,rs188178480,rs188192194,rs188214192,rs188281026,rs188316396,rs188328481,rs188717156,rs188737684,rs189129784,rs189189837,rs189229500,rs189237127,rs189243328,rs189335960,rs189350366,rs189376218,rs189397198,rs189865867,rs190185352,rs190305959,rs190386822,rs190417433,rs190551477,rs190557495,rs190684756,rs190883611,rs190898691,rs190900105,rs191049123,rs191058193,rs191165067,rs191394864,rs191452931,rs191537852,rs191551045,rs192062694,rs192218223,rs192298641,rs192301707,rs192332814,rs192407248,rs192686317,rs192687818,rs192714493,rs192764174,rs192892253,rs192942970,rs192948056,rs193078408,rs1972194,rs199498526,rs199894163,rs200616256,rs201894044,rs202040819,rs2267852,rs2267853,rs2267854,rs2267862,rs2284276,rs28548466,rs2903772,rs34748157,rs34864931,rs35969770,rs367649512,rs368394017,rs368539480,rs369555237,rs369648933,rs370389670,rs370533488,rs370839092,rs371311940,rs371348421,rs371727158,rs372584607,rs372902268,rs375410194,rs375865730,rs376163772,rs376172348,rs45561731,rs527265745,rs527515032,rs527722750,rs527758142,rs527784889,rs527852930,rs527918956,rs527934964,rs527956519,rs528030095,rs528471821,rs528533354,rs528696659,rs528854753,rs528979734,rs529190129,rs529509301,rs529519459,rs529563587,rs529644599,rs529703586,rs529784410,rs529975299,rs530053361,rs530104314,rs530145966,rs530146909,rs530314413,rs530365862,rs530561343,rs530687371,rs530841727,rs530901034,rs531088168,rs531130838,rs531149602,rs531185072,rs531346882,rs531405394,rs531441583,rs531448611,rs531453676,rs531483409,rs531495563,rs531828907,rs531830193,rs531919638,rs532011814,rs532217353,rs532457214,rs532671741,rs533177883,rs533316956,rs533396135,rs533462242,rs533521195,rs533649685,rs533914696,rs533992117,rs534026320,rs534029372,rs534371185,rs534512174,rs534839845,rs534851782,rs534891509,rs534928035,rs534928074,rs534985818,rs535068371,rs535175410,rs535325246,rs535403864,rs535420950,rs535473714,rs535735674,rs535772896,rs535894002,rs535928950,rs536167987,rs536247265,rs536468187,rs536683447,rs536842062,rs536847086,rs537151634,rs537285034,rs537556497,rs537883023,rs537915890,rs538020672,rs538102010,rs538128923,rs538131069,rs538143201,rs538331644,rs538370669,rs538414644,rs538499478,rs538560884,rs538833776,rs538870048,rs539077022,rs539180780,rs539827360,rs540065012,rs540066839,rs540102388,rs540157129,rs540232567,rs540546131,rs540658167,rs540683723,rs541035558,rs541189432,rs541208099,rs541225039,rs541244656,rs541420679,rs541781489,rs541916113,rs542244421,rs542453404,rs542702157,rs542729981,rs542812028,rs542825064,rs542980539,rs543043396,rs543063092,rs543080215,rs543442188,rs543547915,rs543725908,rs543931163,rs544062305,rs544097245,rs544197071,rs544376086,rs544479594,rs544830654,rs544864755,rs545045718,rs545077305,rs545083854,rs545214320,rs545252518,rs545381981,rs545508516,rs546233200,rs546373987,rs546407284,rs546412662,rs547023760,rs547052682,rs547057156,rs547441819,rs547567864,rs547641441,rs548077511,rs548412341,rs548509170,rs548621972,rs548823181,rs548973785,rs549003991,rs549143438,rs549169965,rs549185434,rs549196399,rs549250607,rs549259984,rs549327248,rs549867867,rs550099953,rs550203139,rs550231832,rs550695073,rs550766018,rs550767048,rs550913431,rs550964672,rs551130969,rs551159709,rs551174091,rs551213345,rs551277815,rs551383610,rs551410398,rs551687285,rs551889459,rs552055902,rs552199318,rs552233348,rs552591818,rs552602449,rs552627513,rs553077727,rs553235757,rs553267250,rs553345919,rs553356404,rs553498731,rs553612401,rs553691558,rs553749671,rs553844490,rs554003314,rs554079023,rs554105098,rs554784913,rs554786327,rs554867321,rs555008366,rs555132645,rs555165369,rs555268493,rs555315386,rs555352017,rs555543732,rs555586310,rs555621293,rs555748168,rs555819187,rs555837719,rs555907251,rs556003377,rs556014392,rs556086544,rs556149914,rs556307477,rs556403923,rs556476761,rs556498961,rs55675747,rs557057719,rs557060811,rs557094636,rs557354646,rs557678494,rs557694161,rs557724336,rs557741199,rs557786701,rs558031477,rs558386331,rs558523966,rs558551362,rs558647444,rs558706666,rs558757097,rs558779867,rs558893542,rs558939874,rs559095623,rs559145329,rs559270530,rs559286468,rs559306156,rs559394157,rs559456287,rs559537284,rs559884060,rs559918015,rs560131508,rs560159735,rs560265230,rs560300447,rs560467575,rs560550858,rs560725962,rs560873588,rs560906095,rs561008152,rs561389647,rs561459216,rs561468648,rs561497061,rs561898719,rs561930141,rs561935605,rs562013843,rs562201600,rs562327616,rs562381879,rs562391141,rs562429092,rs562469939,rs562569303,rs562665241,rs562665856,rs562695091,rs562829388,rs562881554,rs56305417,rs563139149,rs563268958,rs563278793,rs563288329,rs563340361,rs563743142,rs563972250,rs564112737,rs564305933,rs564486596,rs564596739,rs564660456,rs564755690,rs564861728,rs565006687,rs565094715,rs565269947,rs565292152,rs566010063,rs566033582,rs566260037,rs566302622,rs566325876,rs566754739,rs566771771,rs566778651,rs566876537,rs566919145,rs567015132,rs567120496,rs567143753,rs567235019,rs567548067,rs567682937,rs567717052,rs567821927,rs568084844,rs568140073,rs568276201,rs568369895,rs568390678,rs568437149,rs568713005,rs568721650,rs568757398,rs568829120,rs568932379,rs569119493,rs569394530,rs56944194,rs569486666,rs569490411,rs570017082,rs570050638,rs570228847,rs570253736,rs570411139,rs570578335,rs571013995,rs571052397,rs571069319,rs571178275,rs57124636,rs571256464,rs571325049,rs571369587,rs571426782,rs571487519,rs571573859,rs571904181,rs571928940,rs571948880,rs572004615,rs572012374,rs572030375,rs572188006,rs572224776,rs572225078,rs572362666,rs572436065,rs572458444,rs572741674,rs572991284,rs573840420,rs573854647,rs573995611,rs574062015,rs574133359,rs574138658,rs574200490,rs574232567,rs574578753,rs574646410,rs574655244,rs574814800,rs574900293,rs575101623,rs575449331,rs575659415,rs575678588,rs576173150,rs576208570,rs576279147,rs576296702,rs576335364,rs576758508,rs576817756,rs576836432,rs576927329,rs577006728,rs577185537,rs577297614,rs577532400,rs577570997,rs577593622,rs577633164,rs577673281,rs577721772,rs577814463,rs577880520,rs577939954,rs577985140,rs578030805,rs58590109,rs59069359,rs6017453,rs6017454,rs6017464,rs6017476,rs6031897,rs6031898,rs6031899,rs6031900,rs6031901,rs6031902,rs6031903,rs6031904,rs6031905,rs6031906,rs6031907,rs6031910,rs6031912,rs6031913,rs6031917,rs6031919,rs6031931,rs6031935,rs6031940,rs6031941,rs6031942,rs6031944,rs6031945,rs6031946,rs6031959,rs6031969,rs6065770,rs6073581,rs6073586,rs6073587,rs6073588,rs6073591,rs6073592,rs6073593,rs6073594,rs6073608,rs6073612,rs6073615,rs6073624,rs60960446,rs6103944,rs6103946,rs6103947,rs6103972,rs6103982,rs6130717,rs6130718,rs6130721,rs6130722,rs6130736,rs6130743,rs6130746,rs62208314,rs62208320,rs6513959,rs7271519,rs73113469,rs73298589,rs73298594,rs73300570,rs73302409,rs73617488,rs74446728,rs74612577,rs74842034,rs7509375,rs75278933,rs75619330,rs75628143,rs75641996,rs75719039,rs75978388,rs76615150,rs76728103,rs76995089,rs77034512,rs77113858,rs77491412,rs77568168,rs77649667,rs78087569,rs78435177,rs78527169,rs78528376,rs78569545,rs78766208,rs78834606,rs79951077,rs80070443,rs8117013,rs9679803	STK4
GO Biological Process	GO:0033077	T cell differentiation in thymus	443	1.11257e-210	1.43555e-206	3.24051e-209	3.86964	200.277	775	0.00660611	0.0255632	1736	0.191464	1	1	1.9864	1.51027	3	46	0.00492611	0.0652174	rs10036335,rs10060185,rs10063121,rs10067174,rs1007381,rs10444818,rs10444819,rs111626997,rs111974789,rs112025664,rs112051905,rs112066701,rs112548886,rs112670478,rs112898615,rs112991613,rs113588976,rs113637941,rs113937874,rs114077426,rs114927079,rs115060467,rs115212236,rs115212551,rs115271850,rs115487597,rs11553040,rs115556101,rs115752122,rs115842508,rs115862039,rs115964698,rs116272206,rs11637137,rs116820607,rs117026330,rs117095503,rs117402426,rs11740661,rs11743081,rs117487508,rs117787134,rs117813961,rs11844732,rs11953527,rs11954171,rs11959385,rs12656761,rs12656787,rs12656935,rs13356757,rs13358579,rs13359780,rs137932247,rs138072392,rs138126598,rs138152592,rs138183864,rs138532959,rs138627478,rs138685560,rs138742360,rs138763809,rs138819637,rs138952522,rs139021420,rs139116882,rs139249798,rs139322396,rs139615577,rs139637360,rs140011140,rs140226723,rs140267316,rs140392921,rs140396778,rs140434376,rs140642519,rs140784646,rs140860457,rs140945510,rs140983163,rs141070025,rs141078180,rs141717823,rs141749099,rs141788500,rs141894939,rs141928243,rs142061956,rs142106425,rs142384949,rs142642482,rs142873694,rs142907561,rs142917260,rs142959247,rs143045253,rs143207636,rs143253366,rs143488172,rs143525067,rs143844645,rs144011250,rs144028442,rs144036032,rs144118902,rs144230830,rs144352096,rs144458014,rs144563329,rs144802956,rs144867549,rs144897315,rs144928289,rs145097233,rs145137912,rs145146713,rs145449692,rs145474519,rs145504667,rs145578712,rs145786696,rs146422754,rs146427427,rs146455083,rs146701306,rs146744151,rs146848448,rs147243617,rs147312704,rs147409527,rs147419391,rs147568634,rs147817983,rs147837354,rs147930069,rs148028232,rs148125280,rs148500341,rs148563400,rs148697585,rs148766205,rs148883083,rs149021568,rs149038447,rs149227983,rs149616619,rs149678773,rs149900092,rs150006089,rs150086354,rs150106853,rs150201531,rs150578074,rs150876593,rs150909987,rs150957903,rs150979480,rs169082,rs17229438,rs17235822,rs17235843,rs17235857,rs174658,rs17588081,rs180679799,rs180712583,rs180842449,rs180951646,rs181352298,rs181737474,rs182065671,rs182119692,rs182241771,rs182313727,rs182349390,rs182444087,rs182445108,rs182536871,rs182568459,rs182671875,rs182676886,rs183112416,rs183257256,rs183294108,rs183416399,rs183805760,rs183995439,rs184068493,rs184143431,rs184184156,rs184193720,rs184195531,rs184350532,rs184506123,rs184653551,rs184735585,rs184799686,rs185038674,rs185155903,rs185271119,rs185449432,rs185453081,rs185524610,rs185532007,rs185965402,rs185977592,rs186032796,rs186405740,rs186769562,rs1869125,rs186953646,rs186981260,rs187007272,rs187168810,rs187189126,rs187254176,rs187425053,rs187434426,rs187660082,rs187663429,rs187780425,rs187830690,rs187979913,rs188231966,rs188388321,rs188470470,rs188620643,rs188623997,rs188830104,rs188994148,rs189085957,rs189136059,rs189153044,rs189695287,rs189756789,rs189987519,rs190084604,rs190146152,rs190248365,rs190424954,rs190434341,rs190464451,rs190477540,rs190503447,rs190634691,rs190788885,rs190959479,rs191226817,rs191237070,rs191322920,rs191391967,rs191473220,rs191879523,rs191880558,rs191890955,rs192006458,rs192054438,rs192129910,rs192147606,rs192155865,rs192386237,rs192533020,rs192704815,rs193042121,rs193173046,rs193223039,rs193234436,rs199717121,rs200033547,rs201416792,rs201591157,rs201663347,rs201733129,rs202233825,rs202240320,rs2254602,rs2254831,rs2254835,rs264834,rs264835,rs264868,rs264869,rs264875,rs264876,rs264877,rs264878,rs264879,rs264880,rs264881,rs28379107,rs3212247,rs3212249,rs3212250,rs3212251,rs3212252,rs3212253,rs36101422,rs367856607,rs368349936,rs368366164,rs368409484,rs368730557,rs368751324,rs369010763,rs369306109,rs369619235,rs370754846,rs370874339,rs370997760,rs371966769,rs372250865,rs372577792,rs372636332,rs372657780,rs373231172,rs373939373,rs374993086,rs375158060,rs3759625,rs375970981,rs3759876,rs3759877,rs377112160,rs377509849,rs377536319,rs377612737,rs377743678,rs4780,rs4867873,rs527397334,rs527399788,rs527596981,rs527753177,rs527794084,rs527891748,rs528028213,rs528187536,rs528674811,rs528782075,rs529193963,rs529270574,rs529281012,rs529291653,rs529425661,rs529684166,rs529706148,rs529756705,rs529850402,rs530045305,rs530046720,rs530213049,rs530326622,rs530601112,rs531201921,rs531240984,rs531320767,rs531439934,rs531473686,rs531604728,rs531605569,rs531670968,rs531842052,rs531897664,rs531971791,rs532052700,rs532167033,rs532353142,rs532492823,rs532494442,rs532658563,rs532675403,rs532951366,rs533350133,rs533350148,rs533469201,rs533579325,rs533679209,rs533715811,rs533874064,rs533958841,rs534464741,rs534652186,rs534690858,rs534796661,rs534845538,rs534878125,rs534913951,rs534999387,rs535084068,rs535307636,rs535354077,rs535403694,rs535528507,rs535616164,rs535850586,rs535852813,rs535888384,rs535956266,rs536246576,rs536421008,rs536595991,rs536992662,rs536998994,rs537437039,rs537503571,rs537663608,rs537826172,rs537922339,rs537984184,rs537997921,rs538265417,rs538659458,rs538668727,rs538695814,rs538904639,rs538906833,rs539023728,rs539313467,rs539443999,rs539786533,rs539987210,rs540048415,rs540100680,rs540468096,rs540486152,rs540639987,rs540703903,rs540803091,rs541081354,rs541273242,rs541454355,rs541460461,rs541466381,rs541490004,rs541519963,rs541555940,rs541642481,rs541680559,rs541995131,rs542008206,rs542061897,rs542271105,rs542401820,rs542429200,rs542476563,rs542631592,rs542908521,rs542937472,rs542980566,rs542990867,rs543038306,rs543139044,rs543556548,rs543747962,rs543789016,rs543854807,rs543933566,rs543944724,rs544069167,rs544778737,rs544813131,rs544842662,rs544918899,rs544956143,rs545034755,rs545073130,rs545138125,rs545202099,rs545243882,rs545442627,rs545939780,rs546020034,rs546044733,rs546092935,rs546116681,rs546404687,rs546622877,rs546901899,rs547058436,rs547172054,rs547442887,rs547660655,rs547673228,rs547684655,rs547756278,rs547985905,rs548236424,rs548377471,rs548634901,rs548694472,rs549011070,rs549110389,rs549204179,rs549243057,rs549987861,rs550265259,rs550487618,rs550556133,rs550567665,rs550780374,rs551011044,rs551115472,rs551296658,rs551408458,rs551495544,rs551531717,rs551532281,rs551653121,rs552190891,rs552266942,rs552337082,rs552343282,rs552372000,rs552665750,rs552778188,rs552805046,rs552942677,rs553055166,rs553239547,rs553276406,rs553383272,rs553462044,rs554043815,rs554048736,rs554295198,rs554317254,rs554352002,rs554441238,rs554786206,rs554834756,rs554838246,rs554923528,rs554970182,rs555029096,rs555035039,rs555072319,rs555352604,rs555405990,rs555621791,rs555974458,rs556142294,rs556206832,rs556292133,rs556330613,rs556440571,rs556538484,rs556569909,rs556690829,rs556697892,rs556724637,rs556825589,rs557227563,rs557250050,rs557283711,rs557352364,rs557479725,rs557614980,rs557879538,rs558390420,rs558428927,rs558532360,rs558606021,rs558689309,rs558791062,rs558816914,rs558930213,rs558987657,rs559017636,rs559122695,rs559208037,rs559283832,rs559587323,rs560165292,rs560210829,rs560251333,rs560344533,rs560469423,rs560520330,rs560562642,rs560671305,rs560749772,rs560769954,rs560795931,rs560812030,rs560900266,rs560957821,rs561436335,rs561806380,rs562163749,rs562296920,rs562507776,rs562619098,rs562636356,rs562751187,rs562903764,rs562912922,rs562988567,rs563024732,rs563063364,rs563379783,rs563388904,rs563427477,rs563430776,rs563492904,rs563493552,rs563815321,rs563897164,rs564444319,rs564636554,rs564694641,rs564776477,rs564779722,rs564858503,rs564900988,rs564905825,rs564919629,rs565018120,rs565057100,rs565096144,rs565160049,rs565552464,rs565688159,rs565772537,rs566038342,rs566057417,rs566060202,rs566298123,rs566328336,rs566428062,rs566677083,rs566781821,rs566834461,rs566852227,rs566919543,rs567227781,rs567271740,rs567822067,rs567864729,rs568062567,rs568278300,rs568393935,rs568394007,rs568400697,rs568473812,rs568672618,rs568715426,rs568825921,rs568827744,rs569206532,rs569515842,rs569742631,rs569958467,rs570028699,rs570228942,rs570271699,rs570359181,rs570433508,rs570720593,rs570730423,rs570812658,rs571221117,rs571240532,rs571257852,rs571277759,rs571323911,rs571998949,rs572069173,rs572097527,rs572108152,rs572217975,rs572218267,rs572277153,rs572295759,rs572456691,rs572507701,rs572642902,rs572871138,rs573339311,rs573449520,rs573594736,rs573643843,rs573810900,rs574102881,rs574163141,rs574288365,rs574300796,rs57451506,rs574531651,rs574540635,rs574638458,rs574694550,rs574778116,rs574863808,rs574903612,rs575741889,rs575777924,rs575900860,rs575976690,rs576024430,rs576137078,rs576137930,rs576157768,rs576299103,rs576313624,rs576338287,rs576343742,rs576415641,rs576424804,rs576536702,rs576601315,rs577081566,rs577082508,rs577119812,rs577187628,rs577372841,rs577509344,rs577548463,rs578109974,rs578223305,rs578234093,rs58734746,rs62024992,rs62024993,rs6493108,rs67434050,rs7151,rs7181308,rs7181488,rs7342590,rs73591480,rs73799180,rs74009403,rs74009404,rs74664584,rs74773063,rs75116048,rs75135988,rs75145122,rs75170337,rs75308737,rs75546961,rs75719203,rs75760390,rs75909638,rs75995741,rs76041813,rs76230503,rs764146,rs76501905,rs76587439,rs76997212,rs77073922,rs77109105,rs77252849,rs77259465,rs77276518,rs77625254,rs77753995,rs78003709,rs78335029,rs78456757,rs78677546,rs78795266,rs78958849,rs79511919,rs79640817,rs79935815,rs80036040,rs80070649,rs80121821,rs80350827,rs935885,rs935886	B2M,DOCK2,RIPK3
GO Biological Process	GO:0036010	protein localization to endosome	444	2.1609e-209	2.78821e-205	6.27975e-208	10.5287	31.1531	328	0.00102758	0.010819	2079	0.259562	1	1	3.38424	0.295488	1	9	0.00164204	0.111111	rs10133640,rs10151591,rs11157725,rs111996963,rs112716318,rs112915170,rs113171323,rs114094520,rs114283976,rs114297284,rs114451173,rs114567853,rs115354124,rs115850460,rs116055174,rs11628071,rs116297971,rs116865440,rs117056107,rs117417340,rs12323869,rs12436620,rs137898358,rs138292662,rs138459883,rs138840272,rs139304325,rs139378306,rs139953062,rs140405852,rs140480608,rs140801802,rs140805080,rs140876057,rs141002458,rs141256128,rs143027956,rs143646510,rs144380123,rs144752301,rs145203070,rs145435134,rs145595807,rs145719262,rs146541155,rs146545470,rs146698990,rs146901185,rs147126815,rs147155662,rs147250156,rs147337146,rs148138885,rs148149151,rs148903485,rs148960716,rs149439596,rs149446435,rs150037646,rs150174891,rs150438304,rs150877931,rs17121937,rs17121986,rs17122074,rs17252164,rs17252177,rs17830933,rs17831005,rs180707062,rs180724198,rs181110020,rs181316998,rs181591527,rs181889408,rs182111681,rs182451184,rs182609456,rs182646529,rs183264046,rs183812542,rs184414233,rs184590506,rs184806134,rs184835686,rs184949071,rs185554340,rs185989776,rs186002672,rs187569078,rs187665095,rs187776033,rs187811741,rs188440779,rs188912203,rs188975815,rs189100784,rs189323265,rs189475025,rs189731870,rs190344758,rs190383282,rs190459495,rs190499831,rs190539176,rs191097316,rs191319538,rs191347221,rs192048812,rs192404773,rs192667050,rs1950514,rs200221048,rs201344919,rs201397848,rs202151943,rs2281530,rs2281531,rs2355661,rs2355666,rs28730518,rs368376951,rs370639273,rs371176278,rs373247790,rs373750620,rs373994105,rs374188993,rs3742469,rs374301671,rs374439137,rs375408281,rs376545471,rs377296769,rs377448445,rs527348205,rs527396807,rs527426476,rs527580300,rs527892327,rs528346736,rs528624174,rs528709307,rs529101097,rs529245199,rs529300956,rs529510411,rs529559190,rs529605592,rs529678990,rs530324201,rs530630306,rs530854471,rs530928943,rs531453281,rs531479049,rs531949232,rs532253181,rs532411968,rs533773794,rs534808482,rs534853373,rs535029332,rs535096163,rs535099724,rs535161215,rs535531707,rs535675213,rs535749344,rs536130312,rs536418070,rs536561848,rs536631906,rs536637396,rs536752197,rs537004066,rs537100292,rs537484242,rs538298242,rs538554140,rs539150350,rs539714296,rs539791094,rs539924540,rs540461624,rs541081056,rs541616279,rs541655433,rs541677178,rs541973075,rs542169921,rs542214644,rs542286169,rs542704118,rs542892429,rs542981679,rs543471812,rs543503388,rs544115820,rs545204356,rs546113507,rs547025688,rs547089822,rs547306290,rs547789004,rs547879943,rs548075748,rs548201712,rs548753378,rs548881539,rs549238646,rs549339343,rs549344332,rs549790783,rs549932294,rs550291805,rs550632362,rs551046749,rs551596369,rs551664417,rs551894007,rs552272084,rs552436251,rs553080277,rs553314466,rs553702758,rs555412849,rs555487801,rs555611815,rs555659234,rs555737925,rs556426878,rs557248178,rs557862158,rs557878918,rs558166028,rs558229621,rs558229695,rs558289103,rs559148880,rs559169001,rs559526889,rs559612751,rs559650849,rs560006376,rs561395837,rs561406679,rs561654291,rs561874576,rs561878014,rs561906779,rs562479967,rs562680076,rs562710152,rs563562481,rs563765501,rs564044652,rs564111632,rs565071047,rs565670247,rs565958043,rs566148580,rs566224571,rs566732982,rs567634970,rs567714551,rs568104893,rs568325432,rs568480542,rs569212492,rs569597369,rs569951335,rs569976379,rs570093722,rs570261696,rs571342386,rs571398216,rs571605519,rs572309340,rs572481322,rs573037227,rs573096654,rs573212923,rs573255827,rs573607289,rs574072549,rs574730940,rs575242229,rs575453031,rs575607704,rs575793791,rs575946542,rs576257004,rs577238711,rs577583174,rs577650457,rs577818842,rs61635134,rs61983855,rs6572633,rs6572642,rs7140586,rs7152675,rs717085,rs72680088,rs72680099,rs72680102,rs73287630,rs74049023,rs74049090,rs74049091,rs74698513,rs75494462,rs75871920,rs76350141,rs76822024,rs76861757,rs76930895,rs77582291,rs77674359,rs77800967,rs77987430,rs78708102,rs78793429,rs79584782,rs8013662,rs8013833,rs8022572	ARF6
GO Biological Process	GO:0051302	regulation of cell division	445	3.17309e-208	4.09423e-204	9.20053e-207	2.76611	442.137	1223	0.0145838	0.0403404	2415	0.312153	1	1	1.30535	4.59647	6	140	0.00985222	0.0428571	rs1049281,rs1049579,rs1049645,rs1049650,rs1049663,rs1049668,rs1049709,rs1049724,rs1049853,rs1050341,rs1050723,rs1050747,rs1050823,rs10511328,rs1051488,rs1053726,rs1054111,rs1055149,rs1055348,rs1055821,rs1055849,rs1055890,rs1056429,rs1057151,rs1057412,rs1058026,rs1058067,rs1065711,rs1071643,rs10807087,rs1093,rs1094,rs10947205,rs111301312,rs111417879,rs111518631,rs111590662,rs111767162,rs111832522,rs111924491,rs112061910,rs112126458,rs112140126,rs112229878,rs112272539,rs112336392,rs112420503,rs112584902,rs112703023,rs112707938,rs112776843,rs112974895,rs112985609,rs1130538,rs1130552,rs1130554,rs1130558,rs1130559,rs1130576,rs1130580,rs1130586,rs1130592,rs1130838,rs113121477,rs1131446,rs1131500,rs113184322,rs113274764,rs113373962,rs113509869,rs113564008,rs113639351,rs113792081,rs113827205,rs114027487,rs1140487,rs1140546,rs114060342,rs114183633,rs114211278,rs114228559,rs114300451,rs114322933,rs114443133,rs114472942,rs114564070,rs114638222,rs114657012,rs11466321,rs114677715,rs114858226,rs114934230,rs114938181,rs114945721,rs114964118,rs115042889,rs115116654,rs115131904,rs115155836,rs115164306,rs115222669,rs115238251,rs115241228,rs115345338,rs115442691,rs115469645,rs115477473,rs115487681,rs115493213,rs115510686,rs115554694,rs115573554,rs115585852,rs115589683,rs115596206,rs115710087,rs115714160,rs115739452,rs115799091,rs115841389,rs115841821,rs115876593,rs115899983,rs115902142,rs115966574,rs115971905,rs116170779,rs116229144,rs116234817,rs116295805,rs116308067,rs116321235,rs116383551,rs116386433,rs116432905,rs116442786,rs116468243,rs116472963,rs116509127,rs116548975,rs116633868,rs116634991,rs116646009,rs116837718,rs117007172,rs11753309,rs11753323,rs117573397,rs117598591,rs117667673,rs117697108,rs117732653,rs117743736,rs117890939,rs118109422,rs118114439,rs11961408,rs11962818,rs11962871,rs11964817,rs11966716,rs12196740,rs12198288,rs12207404,rs12526858,rs12528645,rs12631565,rs12639542,rs12663884,rs13191099,rs13191343,rs13203722,rs13207315,rs13210028,rs13210793,rs13214487,rs13214791,rs13218306,rs13316263,rs137859388,rs137935342,rs137940943,rs138200142,rs138329007,rs138477122,rs138953914,rs138967122,rs139073773,rs139360496,rs139714901,rs139750075,rs139770919,rs139841965,rs139922291,rs140062415,rs140317160,rs140854911,rs141279901,rs141299386,rs141307335,rs141405641,rs141443940,rs141489447,rs141669068,rs142305331,rs142978245,rs143039080,rs143394362,rs143555527,rs143829182,rs144012689,rs144182047,rs144456545,rs144681222,rs144902481,rs145073260,rs145100848,rs145124770,rs145210151,rs145388662,rs145402189,rs145776275,rs146352079,rs146400821,rs146538533,rs146539208,rs146937144,rs147020244,rs147179300,rs147694114,rs147748716,rs147817242,rs147827180,rs148497994,rs148951690,rs148978534,rs149102176,rs149263881,rs149424122,rs149632518,rs149771157,rs149823447,rs150025082,rs150036304,rs150083119,rs150134886,rs150356282,rs150394569,rs150792018,rs150850000,rs151130682,rs151159481,rs151341409,rs151341415,rs151341420,rs151341421,rs151341422,rs16822478,rs16822487,rs16899066,rs17192932,rs17193012,rs17193040,rs17199279,rs17199328,rs17881225,rs17881233,rs17881458,rs17885436,rs17885557,rs180705776,rs180773684,rs180799882,rs180949322,rs1811198,rs1811199,rs181193035,rs181392689,rs181461402,rs181638051,rs181731481,rs181964803,rs182004537,rs182009433,rs182151236,rs182235510,rs182562544,rs182826529,rs182934791,rs183137172,rs183203719,rs183230423,rs183512852,rs183710339,rs183982090,rs184077098,rs184150588,rs184588568,rs184653902,rs184786607,rs184856516,rs184940771,rs185029973,rs185207145,rs185460330,rs185595943,rs185648438,rs185678408,rs185768219,rs186232685,rs186257324,rs186319933,rs186465233,rs186673574,rs186928221,rs186957769,rs187087315,rs187193915,rs187426182,rs187655395,rs187657093,rs187712210,rs188065506,rs188083561,rs188281216,rs188332111,rs188509578,rs188528496,rs188574585,rs188691326,rs188748750,rs188925224,rs189022492,rs189108828,rs189177910,rs189187650,rs189334061,rs189456290,rs189701483,rs189799127,rs189891062,rs189891401,rs190003238,rs190183665,rs190212856,rs190533253,rs190540884,rs190648703,rs191140481,rs191345591,rs191503481,rs191544181,rs191610893,rs191767279,rs192019825,rs192145380,rs192170741,rs192554718,rs192564354,rs192719521,rs192951091,rs193100294,rs193125367,rs199521987,rs199794512,rs200079831,rs2001181,rs200382495,rs200535118,rs200951553,rs201631619,rs202110486,rs2062834,rs2074488,rs2074496,rs2248902,rs2249741,rs2249742,rs2257269,rs2276448,rs2279827,rs2279828,rs2308488,rs2308518,rs2308655,rs2394953,rs2394954,rs2394955,rs2394956,rs2394957,rs2394960,rs2394961,rs2394985,rs2395470,rs2395471,rs2395474,rs2428494,rs2428495,rs2428496,rs2442717,rs2442718,rs2442719,rs2442720,rs2442721,rs2442722,rs2442723,rs2442724,rs2442725,rs2442726,rs2442727,rs2442728,rs2442729,rs2442730,rs2442731,rs2507991,rs2507992,rs2507993,rs2507995,rs2523599,rs2523604,rs2523605,rs2523607,rs2523608,rs2523609,rs2523611,rs2523612,rs2523613,rs2523614,rs2523615,rs2523616,rs2523617,rs2523618,rs2523619,rs2524086,rs2524087,rs2524088,rs2524090,rs2524091,rs2524092,rs2524093,rs2524096,rs2524097,rs2524098,rs2524099,rs2524100,rs2524101,rs2596495,rs2596496,rs2596497,rs2596498,rs2596499,rs2596500,rs2596501,rs2596502,rs2596503,rs2596504,rs2596505,rs2596506,rs2596507,rs2596508,rs2596509,rs2596510,rs2596511,rs2596512,rs2596513,rs2768,rs2769,rs2770,rs281860589,rs28366070,rs28366071,rs28367568,rs28367569,rs28367570,rs28367582,rs28380925,rs28380926,rs28380927,rs28380929,rs28380930,rs28380931,rs28380932,rs28380933,rs28380934,rs28380935,rs28380936,rs28380937,rs28380938,rs28397309,rs28397310,rs28424593,rs28428768,rs2844584,rs2844585,rs2844586,rs28498059,rs2853950,rs2853951,rs2853952,rs2853953,rs2853956,rs2854001,rs2854002,rs28566579,rs28579725,rs28629780,rs28684862,rs28732140,rs2894202,rs2894203,rs2894204,rs3176007,rs3177747,rs3189472,rs3207555,rs3207561,rs34057829,rs34090104,rs34105339,rs34131062,rs34213790,rs34247821,rs34314881,rs34429926,rs34622008,rs34634498,rs35075694,rs35110522,rs35278939,rs35303934,rs35370128,rs35482069,rs35556213,rs35708511,rs35735140,rs35957957,rs35976302,rs36000964,rs36001311,rs36057735,rs36118255,rs361531,rs368054537,rs368752130,rs368900262,rs369140848,rs369710762,rs370690505,rs370722243,rs371124056,rs371536045,rs372330735,rs373528054,rs373957038,rs374920782,rs376706022,rs3819276,rs3819282,rs3819284,rs3819285,rs3819288,rs3819290,rs3819292,rs3819294,rs3819299,rs3819301,rs3819305,rs3819306,rs3864297,rs386575382,rs3873372,rs3893132,rs3897530,rs3906252,rs3926873,rs3997995,rs3998381,rs4081559,rs4081560,rs41289069,rs41541124,rs41541414,rs41541514,rs41543314,rs41543813,rs41544314,rs41545339,rs41547514,rs41547715,rs41548215,rs41548516,rs41550818,rs41551316,rs41552112,rs41552719,rs41553413,rs41553518,rs41553914,rs41554617,rs41554721,rs41555414,rs41555513,rs41556216,rs41556319,rs41557415,rs41559422,rs41560418,rs41561016,rs41562921,rs41563212,rs41563818,rs41564115,rs4298345,rs4361609,rs4394274,rs4394275,rs4456835,rs4469339,rs45437892,rs4644106,rs4644109,rs4682524,rs4990036,rs4992473,rs4992474,rs4992475,rs4992477,rs4992478,rs5009853,rs5010528,rs527346699,rs527442561,rs527723648,rs527842025,rs527971789,rs528077804,rs528472350,rs528601562,rs528699349,rs528706114,rs528715569,rs529006895,rs529305249,rs529358989,rs529516556,rs529559634,rs529757315,rs529803855,rs529848300,rs529934592,rs529992851,rs530724800,rs530803546,rs530818607,rs531022637,rs531128137,rs531166134,rs531277079,rs531288911,rs531552654,rs531594238,rs531652618,rs532096528,rs532267952,rs532320610,rs532342486,rs532405832,rs532972050,rs533018659,rs533044420,rs533163957,rs533340181,rs533558739,rs533964338,rs534191070,rs534226716,rs534525905,rs534804985,rs534852443,rs535148858,rs535151997,rs535198512,rs535328610,rs535636993,rs535661507,rs535695912,rs535883591,rs536130002,rs536270209,rs536321253,rs536357262,rs536461257,rs536466985,rs536788090,rs536897236,rs537049835,rs537299686,rs537361475,rs537380578,rs537578494,rs537951618,rs538075921,rs538119584,rs538204228,rs538267374,rs538278539,rs538456122,rs538491651,rs538541156,rs538801856,rs539038267,rs539074515,rs539078397,rs539141874,rs539181984,rs539607610,rs539757251,rs539941937,rs540241542,rs540276842,rs540338147,rs540588746,rs540703071,rs540717960,rs540810956,rs541296299,rs541479662,rs541522831,rs541755138,rs541786803,rs541887951,rs542017290,rs542321170,rs542417458,rs542419099,rs542916426,rs543127537,rs543182678,rs543308098,rs544132645,rs544503487,rs544514535,rs544728799,rs545140350,rs545233484,rs545464260,rs545637553,rs545722623,rs545762953,rs545803370,rs545814820,rs546028156,rs546148029,rs546774695,rs546947792,rs547030753,rs547146806,rs547165421,rs547204503,rs547239160,rs547450751,rs547786428,rs548094499,rs548341131,rs548371905,rs548549119,rs548972152,rs549189246,rs549278446,rs549467514,rs549529575,rs549546966,rs549701274,rs549915850,rs550469785,rs550578214,rs550708188,rs550775121,rs550917273,rs550923037,rs551068807,rs551116093,rs551156460,rs551535608,rs551570796,rs551575665,rs551763034,rs551824378,rs551966338,rs552114442,rs552159963,rs552273864,rs552430885,rs552536126,rs552850041,rs553011387,rs553014507,rs553106362,rs553167386,rs553170063,rs553288830,rs553313994,rs553330871,rs553414183,rs553687001,rs553814005,rs553973956,rs554300996,rs554375828,rs554631460,rs554683128,rs554715288,rs554955639,rs555062390,rs555227174,rs555227312,rs555276983,rs555428522,rs555441724,rs555681536,rs555889837,rs555909993,rs555926476,rs555958568,rs556079545,rs556134260,rs556178450,rs556289608,rs556372448,rs556452372,rs556457983,rs556547934,rs55674503,rs556806111,rs557025449,rs557090721,rs557254216,rs557327847,rs557552286,rs557608016,rs557635412,rs557660538,rs557947905,rs558032722,rs55813549,rs558653806,rs558673188,rs558683290,rs558699372,rs558824703,rs558858420,rs559117193,rs559155271,rs559317118,rs559352471,rs559627025,rs559971310,rs56010430,rs560224347,rs560410353,rs560410655,rs56044559,rs560472591,rs560512392,rs560631365,rs561069779,rs561153787,rs561421846,rs561501283,rs561540698,rs561793172,rs562002186,rs562084717,rs562108959,rs56262493,rs562645899,rs562711987,rs56280537,rs562930149,rs563052401,rs563084018,rs563209172,rs563365344,rs563490248,rs56353634,rs563626025,rs563694224,rs563912650,rs563997015,rs564023430,rs564266346,rs564373825,rs564449640,rs564533822,rs564639093,rs564716795,rs564847284,rs565037247,rs565321255,rs565664192,rs565793170,rs565845209,rs565935081,rs566422201,rs566551024,rs566762099,rs566798909,rs567335575,rs567478587,rs567494959,rs567517206,rs567530604,rs567723060,rs567832969,rs568286975,rs568432119,rs568538108,rs568783088,rs569078080,rs569139336,rs569142385,rs569388572,rs569526011,rs569729891,rs569849052,rs569892616,rs569993446,rs570197742,rs570270094,rs570430824,rs570476326,rs570496199,rs570513289,rs570603743,rs571120465,rs571124033,rs571143889,rs571287110,rs571405686,rs571519400,rs571593308,rs571616772,rs571754493,rs571886086,rs571973329,rs572049214,rs572137225,rs572255631,rs572933172,rs573037014,rs573077931,rs573099285,rs573111446,rs573160205,rs573354232,rs573709620,rs573776649,rs573871701,rs573925520,rs574001668,rs574010773,rs574018971,rs574081299,rs574116121,rs574283941,rs574332145,rs574373483,rs575388640,rs575423619,rs575743809,rs575822202,rs575948348,rs575971194,rs576380455,rs576419019,rs576421743,rs576470761,rs576474460,rs576477630,rs576829857,rs576887173,rs577278277,rs577558147,rs577699292,rs577801468,rs577979809,rs57800660,rs578232040,rs578238804,rs58019823,rs58264607,rs59150588,rs59286348,rs59672958,rs59921297,rs60146067,rs61142059,rs61316395,rs61759952,rs62265676,rs62396264,rs62396266,rs6438189,rs66459704,rs66620546,rs66678247,rs66772001,rs67494727,rs67524139,rs67560133,rs6765564,rs6782015,rs67827555,rs67838325,rs6786357,rs6786801,rs6801332,rs68037221,rs68077960,rs68094471,rs6900323,rs6900444,rs6900458,rs6900474,rs6906908,rs6907622,rs6907910,rs6922309,rs6923313,rs6925809,rs6929779,rs6929927,rs709052,rs71541457,rs71563313,rs71563314,rs72502555,rs72502556,rs72502567,rs72502568,rs72502570,rs72558159,rs72558161,rs72558162,rs72558163,rs72862142,rs72866766,rs72946654,rs73235918,rs73235919,rs73235921,rs73235927,rs73235928,rs73235929,rs73235931,rs73406410,rs73728881,rs73728886,rs73730325,rs73730328,rs73730329,rs73730331,rs73730333,rs73730335,rs73730336,rs73730337,rs73730338,rs73730340,rs73730341,rs73730342,rs73730343,rs73730344,rs73730345,rs73731903,rs73856274,rs73856276,rs74445895,rs7454487,rs7454526,rs7454567,rs74562425,rs74615740,rs74657444,rs75256987,rs75406413,rs75456009,rs75617922,rs75720134,rs75932405,rs7610054,rs7612951,rs76235944,rs7653889,rs77332991,rs7750864,rs7759127,rs77616974,rs7762909,rs7768403,rs7773175,rs77994113,rs78425319,rs78433724,rs78494903,rs78945462,rs79046241,rs79360277,rs79419077,rs79486320,rs79958831,rs80296299,rs905568,rs9264505,rs9264506,rs9264507,rs9264508,rs9264523,rs9264524,rs9264526,rs9264527,rs9264528,rs9264529,rs9264531,rs9264532,rs9264533,rs9264534,rs9264542,rs9264543,rs9264544,rs9264545,rs9264547,rs9264548,rs9264549,rs9264550,rs9264552,rs9264553,rs9264554,rs9264555,rs9264556,rs9264557,rs9264558,rs9264559,rs9264560,rs9264567,rs9264568,rs9264569,rs9264570,rs9264571,rs9264572,rs9264575,rs9264578,rs9264579,rs9264581,rs9264582,rs9264584,rs9264586,rs9264587,rs9264594,rs9264596,rs9264597,rs9264601,rs9264603,rs9264679,rs9264681,rs9264682,rs9264683,rs9266027,rs9266029,rs9266030,rs9266033,rs9266039,rs9266040,rs9266042,rs9266043,rs9266044,rs9266046,rs9266047,rs9266050,rs9266052,rs9266053,rs9266054,rs9266055,rs9266057,rs9266059,rs9266061,rs9266063,rs9266064,rs9266065,rs9266066,rs9266067,rs9266069,rs9266070,rs9266071,rs9266074,rs9266075,rs9266076,rs9266077,rs9266082,rs9266086,rs9266089,rs9266093,rs9266094,rs9266095,rs9266096,rs9348858,rs9357121,rs9368668,rs9378247,rs9380231,rs9391724,rs9391773,rs9391774,rs9391844,rs9391845,rs9391846,rs9391848,rs9394047,rs9405083,rs9468975,rs9468976,rs9501561,rs9817836,rs9846423	DRD3,EVI2B,NCOA3,PDXP,POU5F1,TGFB1
GO Biological Process	GO:0002523	leukocyte migration involved in inflammatory response	446	1.37157e-207	1.76974e-203	3.96803e-206	12.9329	22.2688	288	0.000734532	0.00949962	123	0.000885513	1	0.0928925	8.70232	0.459647	4	14	0.00656814	0.285714	rs111374906,rs112252254,rs112343052,rs112487898,rs112711355,rs113324574,rs113722516,rs114070083,rs114088581,rs114503484,rs115417634,rs115570579,rs115619832,rs115985252,rs116013771,rs116316653,rs116458573,rs116811734,rs11702770,rs117043133,rs118181594,rs12058478,rs12085466,rs12626729,rs12626759,rs138907454,rs139456888,rs139586460,rs139954125,rs140417412,rs140483673,rs141287883,rs142251556,rs143135353,rs143745408,rs144145184,rs144537521,rs144632154,rs144861949,rs145670413,rs145977769,rs146114096,rs147447970,rs147715177,rs148399124,rs149426994,rs149615570,rs149655874,rs150016679,rs150977713,rs151252082,rs181338363,rs181586052,rs181716228,rs181832777,rs181967721,rs182020130,rs182397044,rs182457795,rs183024233,rs183517,rs183706510,rs184017472,rs185419266,rs185750891,rs186079022,rs186198036,rs187011415,rs187171238,rs187207691,rs187446115,rs187965138,rs189062911,rs189108003,rs189782603,rs190216814,rs191171541,rs191428873,rs191667775,rs191913154,rs192457563,rs2013275,rs2070947,rs2164072,rs2275724,rs2838740,rs2838741,rs28760483,rs2995317,rs3121295,rs33910938,rs34142945,rs34546748,rs35735704,rs35960094,rs367911394,rs369297369,rs371423129,rs372601194,rs3746973,rs374765469,rs375181755,rs375777389,rs376340395,rs376737094,rs3815025,rs4818986,rs4818987,rs527403709,rs527439829,rs527526992,rs528305032,rs528808358,rs529222716,rs529270049,rs529471624,rs529877834,rs530086719,rs530400008,rs530715305,rs531302606,rs531538465,rs531881382,rs532590831,rs532664368,rs532684302,rs533231515,rs533510779,rs534184570,rs534354354,rs534394533,rs535113696,rs535596775,rs535758945,rs537146034,rs537164894,rs537256475,rs537487952,rs537966613,rs538052915,rs538164115,rs538198454,rs538981968,rs539336933,rs539481206,rs539553705,rs539676990,rs540124175,rs540155989,rs540384646,rs540540343,rs540565869,rs540666184,rs540679708,rs541826598,rs541849853,rs541961185,rs542242625,rs543208021,rs544297970,rs544398439,rs544811152,rs545041108,rs545698559,rs545832891,rs546285211,rs546794593,rs546800200,rs547201191,rs547202928,rs547212684,rs547567748,rs547731371,rs547858884,rs548015433,rs548311562,rs548756725,rs549052078,rs549346379,rs549364334,rs549399861,rs549487937,rs549852199,rs550125957,rs550625214,rs551045924,rs551557943,rs551756043,rs551899314,rs552348817,rs552580527,rs553179869,rs553284846,rs554082841,rs554393438,rs554518910,rs554838140,rs555468161,rs555729396,rs556881223,rs557284500,rs557364162,rs557614386,rs557794450,rs557971712,rs558733090,rs558921965,rs559023652,rs559535370,rs560293095,rs560325294,rs560388658,rs560489589,rs560529114,rs560787262,rs560925596,rs560944124,rs561217662,rs561386646,rs561440363,rs561523165,rs562327668,rs562606322,rs562667451,rs564088797,rs564882936,rs565238332,rs565813294,rs565875428,rs565947473,rs565960184,rs567603724,rs567753903,rs568344119,rs568582334,rs568767011,rs568948284,rs569269014,rs569292570,rs569793791,rs570986648,rs571185687,rs571269984,rs571325394,rs571736305,rs571738165,rs572238676,rs572346607,rs572582225,rs572690269,rs573521377,rs573665857,rs573885694,rs574724848,rs574884247,rs574915369,rs575044815,rs575115474,rs576110934,rs576461166,rs576936150,rs577076436,rs577236517,rs577443033,rs577637143,rs577718714,rs578044135,rs6518205,rs714947,rs7278533,rs7281826,rs73376545,rs73392648,rs73906948,rs75074527,rs760452,rs760453,rs760454,rs760462,rs76787817,rs77384657,rs78288532,rs78421181,rs78644651,rs79250555,rs79717025,rs990594,rs9980413	ADAM8,FFAR2,ITGB2,SLAMF1
GO Biological Process	GO:0097286	iron ion import	447	1.63005e-207	2.10325e-203	4.70526e-206	11.697	26.075	305	0.000860078	0.0100604	2460	0.330161	1	1	2.53818	0.393983	1	12	0.00164204	0.0833333	rs10444818,rs10444819,rs111974789,rs112051905,rs112066701,rs112670478,rs112898615,rs112991613,rs113588976,rs115212236,rs11553040,rs115752122,rs115862039,rs115964698,rs116272206,rs11637137,rs117026330,rs117095503,rs117487508,rs117787134,rs138072392,rs138183864,rs138627478,rs138742360,rs138763809,rs139021420,rs139116882,rs140226723,rs140267316,rs140392921,rs140434376,rs140860457,rs140983163,rs141070025,rs141717823,rs141749099,rs142384949,rs142907561,rs142959247,rs143207636,rs143525067,rs143844645,rs144011250,rs144352096,rs144563329,rs144802956,rs144867549,rs144897315,rs144928289,rs145504667,rs145578712,rs146422754,rs146427427,rs146701306,rs147243617,rs147930069,rs148028232,rs148563400,rs148766205,rs148883083,rs149038447,rs149616619,rs149900092,rs150909987,rs150957903,rs17229438,rs17235822,rs17235843,rs17235857,rs17588081,rs180712583,rs180842449,rs181352298,rs181737474,rs182313727,rs182349390,rs182536871,rs183112416,rs183416399,rs183805760,rs184506123,rs184735585,rs185038674,rs185271119,rs185524610,rs186032796,rs186405740,rs1869125,rs186953646,rs186981260,rs187189126,rs187254176,rs187434426,rs187780425,rs187830690,rs187979913,rs188623997,rs188994148,rs189756789,rs190084604,rs190146152,rs190464451,rs190477540,rs190503447,rs190634691,rs191226817,rs191322920,rs191391967,rs191473220,rs191879523,rs192006458,rs192129910,rs193042121,rs193234436,rs199717121,rs201416792,rs201733129,rs2254602,rs2254831,rs2254835,rs367856607,rs368349936,rs368409484,rs368751324,rs369306109,rs369619235,rs370754846,rs370874339,rs371966769,rs372636332,rs372657780,rs374993086,rs375970981,rs3759876,rs3759877,rs377509849,rs377536319,rs377612737,rs377743678,rs4780,rs527794084,rs527891748,rs529270574,rs529291653,rs529425661,rs529850402,rs530046720,rs530213049,rs530326622,rs531473686,rs531670968,rs531897664,rs532353142,rs532492823,rs532494442,rs532675403,rs533350148,rs533715811,rs533958841,rs534464741,rs535307636,rs535403694,rs535528507,rs535616164,rs535850586,rs535852813,rs537663608,rs537826172,rs537997921,rs538659458,rs538695814,rs539786533,rs540048415,rs540468096,rs540486152,rs540703903,rs541454355,rs541642481,rs541680559,rs541995131,rs542061897,rs542271105,rs542990867,rs543789016,rs544069167,rs544778737,rs545034755,rs545073130,rs546020034,rs546092935,rs546116681,rs546622877,rs547442887,rs547985905,rs548236424,rs548694472,rs550265259,rs550567665,rs550780374,rs551115472,rs552266942,rs552343282,rs552778188,rs552805046,rs553055166,rs553239547,rs553276406,rs554048736,rs554295198,rs554786206,rs554970182,rs555029096,rs555072319,rs555405990,rs555621791,rs556206832,rs556440571,rs556697892,rs556724637,rs557227563,rs557352364,rs558428927,rs558606021,rs558689309,rs558791062,rs558987657,rs559208037,rs559283832,rs560165292,rs560469423,rs560562642,rs560812030,rs562163749,rs562751187,rs562988567,rs563063364,rs563379783,rs563493552,rs563815321,rs564444319,rs564694641,rs564779722,rs565057100,rs565688159,rs566428062,rs566677083,rs566852227,rs567822067,rs568062567,rs568394007,rs568473812,rs568672618,rs568827744,rs569206532,rs570228942,rs570720593,rs571240532,rs572069173,rs572097527,rs572277153,rs572295759,rs572642902,rs572871138,rs573449520,rs573594736,rs574163141,rs574300796,rs57451506,rs574540635,rs574863808,rs574903612,rs575741889,rs575976690,rs576137930,rs576157768,rs576313624,rs577081566,rs577082508,rs577187628,rs577372841,rs577509344,rs577548463,rs578223305,rs58734746,rs62024992,rs62024993,rs6493108,rs7151,rs7181308,rs7181488,rs7342590,rs74009403,rs74009404,rs74773063,rs75135988,rs75308737,rs75995741,rs76041813,rs77109105,rs77753995,rs78335029,rs78456757,rs80036040,rs935885,rs935886	B2M
GO Biological Process	GO:0000290	deadenylation-dependent decapping of nuclear-transcribed mRNA	448	2.2783e-207	2.93969e-203	6.5618e-206	11.186	27.9813	313	0.000922958	0.0103242	622	0.0406653	1	0.843576	6.09163	0.32832	2	10	0.00328407	0.2	rs112670478,rs114037337,rs114775861,rs115048312,rs115757719,rs115862039,rs116205313,rs116806915,rs116841498,rs117095503,rs117096146,rs117505434,rs12901431,rs138093432,rs138137295,rs138627478,rs139243824,rs139281351,rs139327613,rs140098598,rs140138777,rs140242502,rs140267316,rs140437598,rs140699510,rs140801150,rs141105591,rs141260776,rs141639781,rs141841764,rs141880774,rs142074807,rs142384949,rs142567218,rs142926816,rs143047521,rs143375733,rs143525067,rs143691336,rs144011250,rs144158172,rs144250190,rs144352096,rs144586075,rs144745383,rs145193155,rs145409643,rs145478062,rs145543504,rs146230460,rs146256580,rs146422754,rs146701306,rs146795158,rs146861394,rs146953638,rs147080508,rs147962255,rs147998010,rs148522191,rs148682693,rs148766205,rs148883083,rs149047883,rs149588547,rs149976379,rs150074768,rs150551654,rs151086734,rs180709551,rs180944469,rs181360614,rs181791403,rs182080921,rs182275819,rs182590394,rs182799402,rs182864898,rs183112416,rs183396284,rs183416399,rs183435653,rs183617308,rs183767133,rs183824154,rs184731792,rs185006066,rs185524610,rs186032796,rs186272849,rs186410591,rs186902497,rs187193901,rs187235117,rs187553412,rs187780425,rs187830690,rs188003196,rs188058050,rs188096082,rs188516781,rs188713610,rs188828155,rs188899925,rs189426948,rs190125827,rs1901526,rs190158172,rs190378616,rs190503447,rs190933513,rs191226817,rs191234004,rs191714139,rs191879523,rs191911573,rs191988168,rs192646141,rs193234436,rs199627539,rs201733129,rs28439312,rs368349936,rs368516499,rs369038517,rs373177605,rs373771356,rs374952072,rs376662320,rs376897489,rs527784558,rs527794084,rs527936562,rs527998052,rs529397632,rs529407798,rs529425661,rs529675402,rs529737903,rs529929870,rs529959878,rs530326622,rs530393392,rs530719351,rs530822718,rs531422896,rs531670968,rs531884432,rs532046756,rs532675403,rs533258380,rs533270089,rs533391035,rs533963742,rs534464741,rs534844408,rs535305952,rs535403694,rs535528507,rs535938761,rs535952623,rs536940487,rs536952531,rs537729416,rs537989948,rs538365861,rs538621398,rs539586553,rs539786533,rs539923909,rs540184122,rs540347422,rs540486152,rs540624602,rs540753731,rs541340263,rs541401536,rs541472861,rs541819410,rs541995131,rs543130882,rs543546954,rs543791486,rs543803928,rs543974833,rs544156319,rs544319661,rs544778737,rs545207118,rs545461266,rs545827519,rs545844023,rs546095375,rs546116681,rs546148057,rs546203461,rs546407477,rs547338238,rs547492409,rs548350230,rs548520253,rs548694472,rs549160372,rs549991243,rs550184690,rs550296324,rs551345831,rs551684170,rs552168219,rs553128414,rs553391569,rs553403732,rs554341306,rs555072319,rs555405990,rs555406327,rs555530989,rs555686610,rs556206832,rs556702079,rs557387926,rs557399801,rs557470176,rs557791649,rs557798821,rs558073088,rs558129160,rs558332051,rs558817332,rs559475231,rs559854151,rs560073817,rs560562642,rs560758502,rs560812030,rs561728782,rs562008287,rs562163749,rs562374731,rs562418280,rs562516733,rs562538951,rs562812709,rs562939839,rs563108319,rs563123495,rs563543492,rs563670444,rs564578655,rs564588184,rs564812764,rs564939209,rs565084828,rs566190375,rs566386574,rs566900242,rs566964377,rs566977875,rs567896363,rs568473812,rs569729547,rs569907395,rs570107765,rs570540372,rs570720593,rs570827371,rs570834266,rs571209555,rs571488523,rs572035636,rs572069173,rs572097527,rs572130951,rs572349248,rs572387198,rs572660347,rs573201112,rs573246228,rs573352347,rs573414941,rs573419363,rs574108068,rs574113417,rs574321873,rs574403927,rs57451506,rs575235270,rs575602627,rs576137930,rs576260233,rs576316930,rs576793251,rs577082508,rs577372841,rs577616730,rs577626010,rs578095547,rs578166265,rs578203479,rs578255384,rs58734746,rs7176018,rs73419511,rs75308737,rs76665052,rs77506401,rs77672726,rs77918503,rs78276255,rs78539076,rs79482768,rs80036040,rs9672741	DCP2,PATL2
GO Biological Process	GO:0001845	phagolysosome assembly	449	2.3384e-207	3.01724e-203	6.71992e-206	14.6283	18.3891	269	0.000606559	0.00887291	2333	0.307408	1	1	2.76892	0.361152	1	11	0.00164204	0.0909091	rs10152685,rs1044545,rs114615860,rs114686970,rs115757719,rs116234525,rs116636706,rs116806915,rs116841498,rs117096146,rs117505434,rs117655669,rs12901431,rs137884862,rs138733131,rs139243824,rs139281351,rs139560109,rs140098598,rs140437598,rs141056347,rs141260776,rs141269971,rs141639781,rs141841764,rs141880774,rs142074807,rs142748780,rs143047521,rs143375733,rs143600740,rs143691336,rs144158172,rs144745383,rs145409643,rs146230460,rs146256580,rs146583336,rs146665035,rs146784270,rs146795158,rs146861394,rs146953638,rs147080508,rs147170942,rs147365262,rs147998010,rs148158070,rs148522191,rs148682693,rs149018968,rs149047883,rs149545958,rs149709634,rs149976379,rs150074768,rs16965650,rs17515639,rs180709551,rs180924626,rs181464148,rs181510470,rs181791403,rs182080921,rs182275819,rs182864898,rs183396284,rs183435653,rs183767133,rs183824154,rs184215705,rs184731792,rs185894567,rs186338121,rs186410591,rs186902497,rs187131503,rs187553412,rs188058050,rs188096082,rs188516781,rs188828155,rs189426948,rs189474564,rs189582552,rs190125827,rs190378616,rs190902423,rs190933513,rs191168361,rs191234004,rs191714139,rs191911573,rs192646141,rs199627539,rs199952929,rs200573434,rs200939573,rs34255962,rs368516499,rs371828554,rs372636647,rs373771356,rs374952072,rs376897489,rs527403257,rs527784558,rs527936562,rs527998052,rs529316227,rs529397632,rs529675402,rs529929870,rs529959878,rs530822718,rs530923064,rs531234507,rs531422896,rs531427785,rs531884432,rs532046756,rs532235125,rs533071837,rs533258380,rs533391035,rs533963742,rs534040801,rs534844408,rs535938761,rs536094702,rs536279555,rs536935295,rs536940487,rs536952531,rs537549007,rs537603946,rs537729416,rs537989948,rs538281692,rs538365861,rs538621398,rs539344369,rs539586553,rs539923909,rs540011037,rs540184122,rs540624602,rs541340263,rs541819410,rs543130882,rs543546954,rs543803928,rs543974833,rs544136842,rs544319661,rs544672728,rs545461266,rs545493176,rs546054959,rs546095375,rs546148057,rs546203461,rs546537515,rs547168925,rs547338238,rs548248873,rs548350230,rs548520253,rs549160372,rs549196342,rs549991243,rs550296324,rs551684170,rs551774106,rs552168219,rs552315808,rs552449642,rs552564673,rs552755193,rs553391569,rs553403732,rs553544038,rs554341306,rs554800525,rs555406327,rs555530989,rs556702079,rs557266598,rs557491284,rs557583117,rs557791649,rs558073088,rs558817332,rs558869913,rs559854151,rs559921272,rs559981846,rs560073817,rs560758502,rs560927688,rs561135471,rs561658889,rs561670521,rs562008287,rs562418280,rs562516733,rs562812709,rs562939839,rs563108319,rs563543492,rs563670444,rs564135908,rs564588184,rs564939209,rs565084828,rs565157287,rs566386574,rs566900242,rs567141845,rs567824173,rs567896363,rs568125597,rs568909492,rs569421697,rs569729547,rs570107765,rs570540372,rs570827371,rs570834266,rs571475139,rs571488523,rs572130951,rs572349248,rs572387198,rs572574476,rs573201112,rs573246228,rs573352347,rs573414941,rs574113417,rs574191513,rs574321873,rs574403927,rs574609115,rs574943103,rs575235270,rs575588521,rs575602627,rs576033770,rs576298231,rs576610826,rs576675389,rs576793251,rs577085235,rs577616730,rs577626010,rs578099123,rs578166265,rs578203479,rs7165017,rs7176018,rs73419511,rs77672726,rs77918503,rs78539076,rs79482768,rs79903352,rs80355983,rs9672741	SPG11
GO Biological Process	GO:0090325	regulation of locomotion involved in locomotory behavior	450	2.61997e-207	3.38054e-203	7.51232e-206	10.7264	29.9261	321	0.000987107	0.0105881	271	0.0100749	1	0.479693	12.1832	0.16416	2	5	0.00328407	0.4	rs10511328,rs111518631,rs111767162,rs112336392,rs112584902,rs112776843,rs113373962,rs113639351,rs113827205,rs114443133,rs115116654,rs115238251,rs115469645,rs115477473,rs115841389,rs115971905,rs116295805,rs116308067,rs116383551,rs117697108,rs117743736,rs117890939,rs118109422,rs12631565,rs12639542,rs13316263,rs137859388,rs137935342,rs138200142,rs138477122,rs138953914,rs138967122,rs139714901,rs139750075,rs139770919,rs139922291,rs140854911,rs141279901,rs141299386,rs141405641,rs141443940,rs141669068,rs142305331,rs143039080,rs143829182,rs144456545,rs144681222,rs145100848,rs145124770,rs145210151,rs145388662,rs145402189,rs145776275,rs146352079,rs146400821,rs146538533,rs146937144,rs147020244,rs147817242,rs147827180,rs148497994,rs148951690,rs149102176,rs149263881,rs149424122,rs149771157,rs149823447,rs150083119,rs150134886,rs151130682,rs16822478,rs16822487,rs180705776,rs180949322,rs181193035,rs181392689,rs181461402,rs181638051,rs182004537,rs182009433,rs182151236,rs182934791,rs183512852,rs184077098,rs184150588,rs184588568,rs184653902,rs185460330,rs185595943,rs185678408,rs185768219,rs186257324,rs186319933,rs186465233,rs187087315,rs187193915,rs188065506,rs188528496,rs188574585,rs188925224,rs189022492,rs189108828,rs189177910,rs189701483,rs189799127,rs189891401,rs190003238,rs190212856,rs190540884,rs191544181,rs191610893,rs192170741,rs192951091,rs2062834,rs2279827,rs2279828,rs28424593,rs28566579,rs28684862,rs369710762,rs370690505,rs370722243,rs371124056,rs372330735,rs374920782,rs4456835,rs4682524,rs528601562,rs528699349,rs529305249,rs529848300,rs529934592,rs530724800,rs530803546,rs531128137,rs531166134,rs531277079,rs531594238,rs531652618,rs532342486,rs532405832,rs532701456,rs532972050,rs533044420,rs533340181,rs533558739,rs534191070,rs534226716,rs534804985,rs535328610,rs535661507,rs535695912,rs536321253,rs536357262,rs536897236,rs537299686,rs537361475,rs537951618,rs538119584,rs538491651,rs539038267,rs539074515,rs539078397,rs539141874,rs539181984,rs540276842,rs540338147,rs540703071,rs540717960,rs541296299,rs541479662,rs541522831,rs542321170,rs542417458,rs542916426,rs543127537,rs543308098,rs544503487,rs544514535,rs544728799,rs545233484,rs545464260,rs545637553,rs545803370,rs546774695,rs546947792,rs547146806,rs547450751,rs548371905,rs549278446,rs549467514,rs549701274,rs549915850,rs550775121,rs550917273,rs550923037,rs551068807,rs551966338,rs552114442,rs552273864,rs552834767,rs552850041,rs553288830,rs553414183,rs553814005,rs554300996,rs554715288,rs554955639,rs555062390,rs555227312,rs555276983,rs555428522,rs555441724,rs555889837,rs555926476,rs556079545,rs556178450,rs556289608,rs556452372,rs557025449,rs557608016,rs557635412,rs557660538,rs558683290,rs558699372,rs558824703,rs558858420,rs559627025,rs559971310,rs560472591,rs561069779,rs561153787,rs561501283,rs561540698,rs562084717,rs563084018,rs563626025,rs563694224,rs563912650,rs563997015,rs564266346,rs564449640,rs564716795,rs564847284,rs565037247,rs565664192,rs566422201,rs566551024,rs567335575,rs567478587,rs567723060,rs568783088,rs569078080,rs569142385,rs569729891,rs569849052,rs569892616,rs570270094,rs570476326,rs570496199,rs570513289,rs570603743,rs571593308,rs571754493,rs571886086,rs572933172,rs573099285,rs573160205,rs573354232,rs573709620,rs573776649,rs573871701,rs574010773,rs574081299,rs574283941,rs574373483,rs575743809,rs575822202,rs576419019,rs576887173,rs577558147,rs577979809,rs578238804,rs59921297,rs60146067,rs61316395,rs62265676,rs6438189,rs66678247,rs67560133,rs6765564,rs6782015,rs67838325,rs6786357,rs6786801,rs6801332,rs68077960,rs72946654,rs73235918,rs73235919,rs73235921,rs73235927,rs73235928,rs73235929,rs73235931,rs73856274,rs73856276,rs75720134,rs75932405,rs7610054,rs7612951,rs7653889,rs77332991,rs78433724,rs78945462,rs79046241,rs79419077,rs79486320,rs905568,rs9817836,rs9846423	ARRDC3,DRD3
GO Biological Process	GO:0090596	sensory organ morphogenesis	451	1.30204e-206	1.68003e-202	3.72511e-205	1.95394	1253.88	2450	0.0413588	0.0808128	2290	0.29016	1	1	1.23813	8.07666	10	246	0.0164204	0.0406504	rs10016721,rs10036335,rs1004420,rs10060185,rs10063121,rs10067174,rs1033618,rs10456858,rs10517539,rs111267829,rs111462083,rs111475521,rs111487904,rs11153078,rs11153081,rs111626997,rs111714191,rs111776237,rs111783701,rs111785367,rs111886248,rs111962357,rs112025664,rs112053345,rs112073421,rs112147979,rs112238534,rs112247504,rs112429224,rs112503662,rs112548886,rs112578729,rs112610614,rs11265408,rs11265409,rs11265410,rs112750095,rs112774914,rs112840985,rs113039772,rs113039954,rs113179638,rs113199050,rs113239707,rs113395023,rs113414118,rs113432561,rs113551080,rs113637941,rs113649811,rs113890867,rs113937874,rs114106151,rs114338199,rs114344780,rs114346019,rs114348794,rs114415578,rs114428280,rs114585374,rs114608146,rs114743884,rs114772924,rs114802944,rs114809976,rs114854156,rs114927079,rs114930970,rs1149386,rs1149390,rs115060467,rs115101196,rs115160706,rs115171635,rs115288860,rs115336801,rs115487597,rs115556101,rs115647528,rs115671613,rs115674069,rs115727672,rs115835805,rs115842508,rs115859266,rs115869329,rs115888437,rs115951358,rs115994877,rs116036626,rs116083117,rs116091359,rs116132306,rs116176885,rs116322007,rs116404546,rs116462904,rs116481378,rs116543784,rs116571819,rs116758232,rs116774395,rs116818156,rs116820607,rs116841513,rs116920158,rs116925597,rs116977977,rs116983755,rs117022174,rs117052077,rs117052912,rs117056114,rs117066413,rs117069555,rs117084782,rs117088613,rs117125741,rs117137338,rs117152377,rs117215760,rs117358298,rs117371126,rs117380321,rs117386443,rs117393249,rs117402426,rs11740661,rs11743081,rs117444638,rs117462222,rs117464515,rs117482792,rs117500619,rs117502637,rs117506590,rs11751163,rs11751218,rs117545418,rs11754556,rs117552469,rs117571824,rs117643611,rs117646609,rs117667491,rs117680153,rs117704119,rs117784272,rs117813961,rs117814007,rs117853108,rs117871738,rs117893684,rs117914882,rs117987037,rs118033085,rs118114217,rs118114318,rs118123316,rs118164071,rs11847486,rs11953527,rs11954171,rs11959385,rs11961282,rs11963898,rs11964340,rs12025852,rs12031547,rs12050211,rs12050380,rs12062516,rs12072092,rs12082597,rs12106997,rs12194084,rs12199576,rs12201581,rs12205352,rs12208434,rs12215347,rs12512369,rs12526749,rs12562708,rs12642601,rs12656761,rs12656787,rs12656935,rs12665443,rs13127954,rs13191632,rs13195882,rs13196663,rs13218517,rs13356757,rs13358579,rs1356562,rs137932247,rs138036340,rs138085745,rs138126598,rs138152592,rs138201612,rs138210660,rs138226645,rs138233405,rs138272642,rs138306942,rs138426990,rs138483331,rs138532959,rs138537385,rs138596195,rs138597084,rs138685560,rs138715297,rs138733711,rs138796769,rs138800466,rs138801325,rs138863811,rs138952522,rs138959832,rs139025056,rs139173362,rs139202592,rs139239278,rs139242198,rs139322396,rs139436774,rs139488726,rs139565749,rs139588191,rs139610691,rs139615577,rs139637360,rs139673768,rs139754615,rs139908076,rs139942906,rs140011140,rs140052951,rs140078263,rs1401170,rs1401171,rs1401172,rs140147144,rs140276518,rs140298294,rs140329331,rs140346651,rs140385558,rs140396778,rs140422678,rs140470217,rs140571540,rs140591738,rs140599024,rs140635424,rs140642519,rs140647579,rs140667004,rs140695303,rs140783516,rs140784646,rs140807858,rs140948150,rs140982261,rs141078180,rs141086669,rs141108511,rs141120778,rs141124341,rs141218206,rs141221559,rs141222556,rs141251554,rs141326797,rs141364979,rs141380602,rs141391738,rs141399151,rs141482519,rs141488867,rs141561065,rs141571405,rs141681873,rs141788500,rs141800193,rs141822101,rs141842867,rs141881704,rs141894939,rs141925917,rs141980628,rs141988368,rs142059105,rs142061956,rs142106425,rs142111399,rs142247784,rs142359554,rs142463055,rs142579011,rs142642482,rs142653323,rs142671796,rs142680097,rs142749317,rs142758822,rs142780959,rs142790122,rs142873694,rs142917260,rs142953091,rs142979912,rs143050409,rs143233421,rs143303837,rs143333670,rs143372713,rs143435995,rs143453893,rs143483144,rs143488172,rs143567490,rs143658252,rs143670385,rs143883313,rs143944663,rs143959824,rs144036032,rs144108888,rs144230830,rs144245238,rs144268492,rs144270648,rs144415026,rs144458014,rs144498608,rs144574150,rs144617887,rs144632388,rs144646442,rs144668143,rs144714221,rs144777179,rs144790603,rs144962191,rs145025604,rs145033986,rs145050949,rs145054747,rs145063513,rs145065355,rs145097233,rs145137912,rs145146713,rs145261868,rs145360794,rs145430533,rs145449692,rs145461013,rs145495227,rs145497231,rs145553074,rs145668478,rs145675134,rs145697134,rs145705086,rs145786696,rs145935915,rs146018894,rs146041812,rs146041925,rs146043875,rs146091625,rs146143049,rs146148660,rs146174316,rs146301826,rs146423408,rs146442310,rs146474518,rs146589556,rs146744151,rs146795142,rs146813335,rs146848448,rs146853506,rs146866857,rs147056245,rs147104964,rs147115258,rs147177475,rs147178425,rs147187997,rs147285507,rs147289512,rs147294576,rs147358743,rs147390959,rs147409527,rs147419391,rs147461773,rs147470175,rs147556809,rs147568634,rs147577936,rs147682472,rs147743553,rs147754259,rs147817983,rs147949976,rs147984728,rs148033694,rs148068276,rs148125280,rs148149256,rs148219945,rs148243206,rs148282246,rs148328584,rs148332933,rs148339763,rs148373965,rs148394518,rs148394900,rs148500341,rs148510623,rs148519987,rs148602588,rs148697585,rs148708372,rs148719324,rs148794382,rs148899670,rs149021568,rs149036228,rs149184434,rs149192287,rs149198890,rs149227983,rs149286439,rs149308774,rs149359903,rs149384586,rs149391010,rs149436081,rs149569936,rs149575318,rs149678773,rs149728700,rs149850153,rs149866407,rs150006089,rs150013687,rs150106853,rs150200870,rs150201531,rs150231865,rs150233637,rs150251758,rs150290151,rs150292952,rs150420551,rs150475191,rs150483225,rs150578074,rs150580567,rs150606330,rs150641576,rs150721200,rs150767000,rs150786896,rs150790809,rs150819522,rs150824876,rs150979480,rs150989728,rs151126780,rs151210177,rs151261745,rs151314484,rs151333238,rs1518525,rs1554312,rs1623884,rs1624055,rs1625630,rs1626402,rs169082,rs16995625,rs16995627,rs17052347,rs17055011,rs17068782,rs17068819,rs1728119,rs1728120,rs1728127,rs1728128,rs1728134,rs1739856,rs1739857,rs1739858,rs1739859,rs1739860,rs1739861,rs1739865,rs1739870,rs17528993,rs17586314,rs17586714,rs180670867,rs180679799,rs180718344,rs180721082,rs180725317,rs180734698,rs180741625,rs180743712,rs180746882,rs180844946,rs180852472,rs180854615,rs180895883,rs180909682,rs180923662,rs180944073,rs180951646,rs180988555,rs181227704,rs181256940,rs181278143,rs181345061,rs181347960,rs181458198,rs181637370,rs181667116,rs181710146,rs181734367,rs181847148,rs181865281,rs181918145,rs181992593,rs182065671,rs182147425,rs182204739,rs182241771,rs182296442,rs182314655,rs182353426,rs182390689,rs182444087,rs182445108,rs182465559,rs182493655,rs182497786,rs182498666,rs182568459,rs182609112,rs182651232,rs182671875,rs182721860,rs182836019,rs182863531,rs182877579,rs182890172,rs182896221,rs182947162,rs183009494,rs183034092,rs183143500,rs183147856,rs183150252,rs183257256,rs183294108,rs183317413,rs183322059,rs183323044,rs183338672,rs183366165,rs183409571,rs183456858,rs183468862,rs183476656,rs183479108,rs183616410,rs183620131,rs183676002,rs183738483,rs183830907,rs183881433,rs183995439,rs184008703,rs184022725,rs184068493,rs184143431,rs184167557,rs184182987,rs184184156,rs184193720,rs184195531,rs184238389,rs184350532,rs184470840,rs184481052,rs184498391,rs184511493,rs184540700,rs184600540,rs184608517,rs184744582,rs184745228,rs184747473,rs184791191,rs184810793,rs184835010,rs184839300,rs184870074,rs185000449,rs185059975,rs185065545,rs185094165,rs185120343,rs185219929,rs185232155,rs185336095,rs185338469,rs185373054,rs185449432,rs185478072,rs185480631,rs185532007,rs185563418,rs185598966,rs185931508,rs185955337,rs185965402,rs186062029,rs186078401,rs186093330,rs186142345,rs186166610,rs186225532,rs186254161,rs186285685,rs186325919,rs186373629,rs186375528,rs186394871,rs186405817,rs186498420,rs186602510,rs186639044,rs186640023,rs186767257,rs186769562,rs186812518,rs186876152,rs186888627,rs186909001,rs186910915,rs187003082,rs187007272,rs187031889,rs187081029,rs187168810,rs187229322,rs187237492,rs187267054,rs1873105,rs187394517,rs187425053,rs187474354,rs187554874,rs187588465,rs187660082,rs187663429,rs187676576,rs187687881,rs187721293,rs187728533,rs187738031,rs187770125,rs187815967,rs187843548,rs187900497,rs187918164,rs187962776,rs188008283,rs188009677,rs188065967,rs188091988,rs188222459,rs188222791,rs188231966,rs188328466,rs188470470,rs188486365,rs188503189,rs188504783,rs188559164,rs188620643,rs188711617,rs188774859,rs188784862,rs188879028,rs188925300,rs189028139,rs189085957,rs189153044,rs189174016,rs189263082,rs189283534,rs189308426,rs189313775,rs189357027,rs189493912,rs189503994,rs189534749,rs189655825,rs189695287,rs189741354,rs189850789,rs189942911,rs189948670,rs189987519,rs190098139,rs190185825,rs190227644,rs190248365,rs190264765,rs190298064,rs190313872,rs190409043,rs190424954,rs190467859,rs190557375,rs190564232,rs190575332,rs190583428,rs190625807,rs190665206,rs190695052,rs190707740,rs190785985,rs190811217,rs190850650,rs190862999,rs190878722,rs190959479,rs190967398,rs191061489,rs191062335,rs191068726,rs191192708,rs191203960,rs191205271,rs191230887,rs191237070,rs191327240,rs191375570,rs191441413,rs191473150,rs191485412,rs191603036,rs191655588,rs191670453,rs191718829,rs191841087,rs191870927,rs191871993,rs191880558,rs191890955,rs191896597,rs191898886,rs191939501,rs191955186,rs191956242,rs191960571,rs192054438,rs192103020,rs192107827,rs192116212,rs192136679,rs192147606,rs192155865,rs192323961,rs192386237,rs192426149,rs192512757,rs192580283,rs192580531,rs192607197,rs192612327,rs192621131,rs192631382,rs192651568,rs192654185,rs192709245,rs192791259,rs192919672,rs193026262,rs193052953,rs193141784,rs193151700,rs193173046,rs193242100,rs193290623,rs1973715,rs1996558,rs200064777,rs200852437,rs202216076,rs202240320,rs2049662,rs2049663,rs2049664,rs2049665,rs2280307,rs2354091,rs2381495,rs2381498,rs2381499,rs264834,rs264835,rs264869,rs264875,rs264876,rs264877,rs264878,rs264879,rs264880,rs264881,rs2675587,rs2698358,rs28360512,rs28627443,rs28630805,rs28709687,rs2932047,rs2950972,rs2971353,rs2991520,rs34909032,rs35109033,rs35692169,rs36075813,rs36101422,rs367633646,rs367849078,rs368083691,rs368126384,rs368228251,rs368285754,rs368366164,rs368478396,rs368498394,rs368661949,rs368704854,rs368730557,rs368845330,rs369179914,rs369358351,rs369419931,rs369758053,rs369810105,rs370041636,rs370377324,rs370473279,rs370966516,rs371212593,rs371600486,rs371771884,rs371891976,rs371992688,rs372029030,rs372078481,rs372250865,rs372383796,rs372577792,rs372587412,rs372677011,rs372687675,rs372864894,rs372884150,rs373091895,rs373175591,rs373254821,rs3734756,rs373577067,rs373917468,rs373939373,rs374490240,rs374626984,rs374804805,rs374828733,rs375037308,rs375158060,rs375200596,rs375441709,rs375797712,rs375916162,rs375925415,rs376336933,rs376440062,rs376595747,rs376618487,rs376676260,rs376822862,rs377112160,rs377283661,rs3775079,rs3823293,rs3825559,rs3844149,rs3844150,rs3845627,rs3851214,rs3851215,rs3851216,rs3886491,rs3950724,rs4083470,rs4333456,rs4389590,rs4452673,rs45481791,rs4552473,rs4588711,rs4682039,rs4770023,rs4867873,rs4945787,rs4945788,rs4945789,rs4945790,rs4946852,rs4946853,rs4974973,rs4974974,rs527257933,rs527323791,rs527339976,rs527387621,rs527397334,rs527399788,rs527411880,rs527476830,rs527536799,rs527649190,rs527717842,rs527741328,rs527753177,rs527856212,rs527862973,rs527886727,rs527905179,rs527928244,rs527972518,rs527982417,rs528028213,rs528041169,rs528050205,rs528056946,rs528065117,rs528096463,rs528159662,rs528187536,rs528259845,rs528340567,rs528377700,rs528439889,rs528502896,rs528606763,rs528674811,rs528782075,rs528796334,rs528804710,rs528903147,rs528914238,rs529054198,rs529109591,rs529118612,rs529134069,rs529193963,rs529219767,rs529271721,rs529281012,rs529281820,rs529361063,rs529373243,rs529490996,rs529503830,rs529550550,rs529552625,rs529605871,rs529618849,rs529684166,rs529706148,rs529725768,rs529756705,rs529830349,rs529854955,rs530045305,rs530081566,rs530174008,rs530216098,rs530275045,rs530286870,rs530351931,rs530455221,rs530493852,rs530531935,rs530601112,rs530645777,rs530654282,rs530696688,rs530768002,rs530784864,rs530813890,rs530897803,rs530900704,rs530972302,rs531092409,rs531164470,rs531201921,rs531240984,rs531320767,rs531379412,rs531424429,rs531523816,rs531588284,rs531593818,rs531604728,rs531605569,rs531707627,rs531713323,rs531775313,rs531784640,rs531842052,rs531858042,rs531913024,rs531971791,rs531980943,rs532052700,rs532167033,rs532179844,rs532212451,rs532233705,rs532270594,rs532310068,rs532342752,rs532377423,rs532437871,rs532663899,rs532695150,rs532741017,rs532808185,rs532811796,rs532926025,rs532936462,rs532951366,rs532982773,rs533013119,rs533054193,rs533073577,rs533116516,rs533188769,rs533232600,rs533273193,rs533333907,rs533350133,rs533395554,rs533408208,rs533469201,rs533517195,rs533557377,rs533581330,rs533656204,rs533679209,rs533681762,rs533756871,rs533789881,rs533874064,rs533993235,rs534025942,rs534209398,rs534248705,rs534261610,rs534263020,rs534306722,rs534398037,rs534398762,rs534419949,rs534535958,rs534543530,rs534550594,rs534629408,rs534644482,rs534652186,rs534672816,rs534690858,rs534711910,rs534748799,rs534781324,rs534792267,rs534796661,rs534845538,rs534850489,rs534901925,rs534904385,rs534968157,rs534982862,rs534993123,rs534999387,rs535054335,rs535061518,rs535083692,rs535084068,rs535104212,rs535106219,rs535121248,rs535121263,rs535309749,rs535345700,rs535354077,rs535360127,rs535382366,rs535430509,rs535520880,rs535550774,rs535602392,rs535628886,rs535635989,rs535639470,rs535676027,rs535743223,rs535775224,rs535888384,rs535889316,rs535920884,rs535925717,rs535956266,rs536009708,rs536027566,rs536049466,rs536086644,rs536159484,rs536209056,rs536225403,rs536289326,rs536319022,rs536337958,rs536457689,rs536557390,rs536593412,rs536595991,rs536675020,rs536695670,rs536758477,rs536781214,rs536830501,rs536942579,rs536992662,rs536998994,rs537006058,rs537013910,rs537016172,rs537048361,rs537081258,rs537141370,rs537151286,rs537214400,rs537220308,rs537238548,rs537336630,rs537340223,rs537437039,rs537447566,rs537459790,rs537503571,rs537528012,rs537535110,rs537536094,rs537538752,rs537669794,rs537769958,rs537780977,rs537783237,rs537805082,rs537879064,rs537922339,rs537937475,rs537984184,rs538026344,rs538043898,rs538067579,rs538067688,rs538105731,rs538201438,rs538265417,rs538268349,rs538270116,rs538286665,rs538380942,rs538447462,rs538534937,rs538596308,rs538604153,rs538668727,rs538790003,rs538807129,rs538813371,rs538904639,rs538906833,rs538922487,rs539023728,rs539038895,rs539053544,rs539069429,rs539080564,rs539111630,rs539127973,rs539172605,rs539213836,rs539273203,rs539313467,rs539338258,rs539397296,rs539443999,rs539533788,rs539577029,rs539646507,rs539647866,rs539748136,rs539792370,rs539821910,rs539923446,rs539923999,rs539968398,rs539987210,rs540004414,rs540026326,rs540065379,rs540083972,rs540100680,rs540113294,rs540131116,rs540136747,rs540155139,rs540250559,rs540305971,rs540362700,rs540550894,rs540560575,rs540639987,rs540723978,rs540787156,rs540793281,rs540799385,rs540803091,rs540807234,rs540862644,rs540869991,rs540932685,rs540979791,rs540988174,rs541000078,rs541025089,rs541040935,rs541077699,rs541081354,rs541096856,rs541107084,rs541166704,rs541179109,rs541213269,rs541273242,rs541391051,rs541401286,rs541411757,rs541458861,rs541460461,rs541466381,rs541519963,rs541529082,rs541555940,rs541584141,rs541587083,rs541653698,rs541657406,rs541704312,rs541717517,rs541891145,rs541922383,rs541941408,rs542008206,rs542018410,rs542098694,rs542213721,rs542218925,rs542268749,rs542361487,rs542373078,rs542383063,rs542429200,rs542432133,rs542459377,rs542476563,rs542496320,rs542559878,rs542560096,rs542631592,rs542677247,rs542681101,rs542730947,rs542740652,rs542776569,rs542821629,rs542837887,rs542855558,rs542908521,rs542913193,rs542937472,rs542968741,rs542980566,rs543008251,rs543038306,rs543139044,rs543254751,rs543261888,rs543306365,rs543341850,rs543397422,rs543398113,rs543405180,rs543424976,rs543461387,rs543487695,rs543507700,rs543520540,rs543585007,rs543638497,rs543695965,rs543724772,rs543741744,rs543747962,rs543834549,rs543854807,rs543933566,rs543944724,rs543955137,rs544124602,rs544194546,rs544254345,rs544255693,rs544260078,rs544287325,rs544421453,rs544476864,rs544485757,rs544582371,rs544604575,rs544638433,rs544701912,rs544711392,rs544750786,rs544813131,rs544842662,rs544879944,rs544883051,rs544918899,rs544956143,rs544982294,rs544985409,rs544988968,rs545014554,rs545066604,rs545077130,rs545124106,rs545138125,rs545202099,rs545228481,rs545228546,rs545243882,rs545254279,rs545385333,rs545435117,rs545442627,rs545467592,rs545609602,rs545614474,rs545637131,rs545663527,rs545700804,rs545717485,rs545855275,rs545948658,rs546044733,rs546148592,rs546184459,rs546239440,rs546302351,rs546347817,rs546376947,rs546404687,rs546491899,rs546733608,rs546765542,rs546797455,rs546840039,rs546901899,rs546933070,rs547058436,rs547093775,rs547129054,rs547172054,rs547190888,rs547213788,rs547222898,rs547223501,rs547275062,rs547497691,rs547522769,rs547524729,rs547659836,rs547660655,rs547684655,rs547698734,rs547736046,rs547759690,rs547763165,rs547786781,rs547809437,rs547832033,rs547847571,rs547856645,rs547888872,rs547994729,rs548007606,rs548060603,rs548072236,rs548203643,rs548289713,rs548377471,rs548484532,rs548522233,rs548553919,rs548634901,rs548691105,rs548703883,rs548717841,rs548779634,rs548849820,rs548856496,rs548942867,rs548966678,rs548993600,rs549011070,rs549022958,rs549038419,rs549038990,rs549050228,rs549110389,rs549111155,rs549188973,rs549204179,rs549211567,rs549243057,rs549323049,rs549425927,rs549484362,rs549506049,rs549598665,rs549655423,rs549805242,rs549808756,rs549835623,rs549852923,rs549987861,rs550039671,rs550041142,rs550053542,rs550158444,rs550170125,rs550227793,rs550230048,rs550385700,rs550436730,rs550441448,rs550487618,rs550527295,rs550557017,rs550638733,rs550668333,rs550821667,rs550990577,rs551011044,rs551056602,rs551090568,rs551173153,rs551296658,rs551323487,rs551331095,rs551368857,rs551408458,rs551414023,rs551415030,rs551423484,rs551495544,rs551501142,rs551504065,rs551532281,rs551609739,rs551653121,rs551668814,rs551710930,rs551732693,rs551772383,rs551893318,rs551967404,rs552020607,rs552119529,rs552171331,rs552190891,rs552246842,rs552283666,rs552337082,rs552370966,rs552372000,rs552381663,rs552407170,rs552449749,rs552450873,rs552626431,rs552665750,rs552748391,rs552809030,rs552819587,rs552821824,rs552892588,rs552936762,rs552942677,rs552995379,rs553131358,rs553277568,rs553289224,rs553335230,rs553353203,rs553361403,rs553371619,rs553391414,rs553444788,rs553462044,rs553480421,rs553484880,rs553525014,rs553541755,rs553662434,rs553703943,rs553736047,rs553748783,rs553782509,rs553802770,rs553963826,rs554037806,rs554043815,rs554061918,rs554065482,rs554300570,rs554317254,rs554320143,rs554331308,rs554348000,rs554352002,rs554441238,rs554456696,rs554529776,rs554550629,rs554569744,rs554678928,rs554757650,rs554764892,rs554789394,rs554834756,rs554903978,rs554923528,rs554938727,rs554945913,rs554958554,rs554965642,rs554991432,rs555029740,rs555035039,rs555183112,rs555352604,rs555363023,rs555400666,rs555402529,rs555502712,rs555508330,rs555539056,rs555570717,rs555594172,rs555720310,rs555758598,rs555760857,rs555821622,rs555825371,rs555845880,rs555871938,rs555922368,rs555929128,rs555974458,rs556008423,rs556011981,rs556030011,rs556075405,rs556094426,rs556142294,rs556167192,rs556171475,rs556227190,rs556275070,rs556372233,rs556388759,rs556451135,rs556538484,rs556546639,rs556568070,rs556569909,rs556635193,rs556660638,rs556690829,rs556715420,rs556748987,rs556797093,rs556825589,rs556889956,rs556950128,rs556995663,rs557031804,rs557067027,rs557072845,rs557116557,rs557164238,rs557166577,rs557190954,rs557212008,rs557250050,rs557272722,rs557283711,rs557330910,rs557338755,rs557435601,rs557479725,rs557515888,rs557533962,rs557599934,rs557614980,rs557661850,rs557712514,rs557729380,rs557739521,rs557810524,rs557832684,rs557873872,rs557874285,rs557879538,rs557911100,rs557931003,rs557938331,rs557940395,rs558053798,rs558117109,rs558136829,rs558203540,rs558318918,rs558390420,rs558477567,rs558509802,rs558532360,rs558533268,rs558592246,rs558659159,rs558660818,rs558677012,rs558816914,rs558857626,rs558930213,rs558965387,rs559066927,rs559111329,rs559211834,rs559296998,rs559378172,rs559409893,rs559476654,rs559568812,rs559587323,rs559621356,rs559629933,rs559652576,rs559657710,rs559663116,rs559709344,rs559759443,rs559822903,rs559824092,rs559850161,rs559877468,rs559915725,rs559948063,rs559962192,rs559970980,rs560029173,rs560034061,rs560116703,rs560145103,rs560151403,rs56019945,rs560210829,rs560251333,rs560260008,rs560275355,rs560344533,rs560377324,rs560484099,rs560488628,rs560520330,rs560542581,rs560564100,rs560634150,rs560645148,rs560671305,rs56072288,rs560749772,rs560769954,rs560794582,rs560795931,rs560851687,rs560869531,rs560877286,rs560900266,rs560938224,rs561002008,rs561036098,rs561124437,rs561316135,rs561325463,rs561436335,rs561445249,rs561529326,rs561557796,rs561592626,rs561598617,rs561612257,rs561623723,rs561630389,rs561652008,rs561705487,rs561806380,rs561914726,rs562039155,rs562138307,rs562140864,rs562208241,rs562217392,rs562244796,rs562296920,rs562407072,rs562407437,rs562424358,rs562475852,rs562507776,rs562573587,rs562608539,rs562619098,rs562636356,rs562669500,rs562902224,rs562903603,rs562903764,rs562912922,rs563024732,rs563040884,rs563061700,rs563069745,rs563109241,rs563118145,rs563186514,rs563222370,rs563291620,rs563294403,rs563319914,rs563321484,rs563364415,rs563383461,rs563386488,rs563415389,rs563427477,rs563474367,rs563481253,rs563492904,rs563520678,rs563551279,rs563603239,rs563603563,rs563642930,rs563749121,rs563850535,rs563897164,rs563947020,rs563948800,rs563967736,rs563994720,rs564001151,rs564017990,rs564056822,rs564115149,rs564129807,rs564228401,rs564236795,rs564257255,rs564343357,rs564372026,rs564406863,rs564446506,rs564465635,rs564470779,rs564593708,rs564610691,rs564635359,rs564636554,rs564732401,rs564769310,rs564769619,rs564776477,rs564797151,rs564858503,rs564877408,rs564900988,rs564919629,rs564932294,rs564970576,rs565018120,rs565096646,rs565113749,rs565145896,rs565160049,rs565197318,rs565255257,rs565317541,rs565342688,rs565461627,rs565583749,rs565658302,rs565665572,rs565719083,rs565772537,rs565777130,rs565788220,rs565790933,rs565792165,rs565793001,rs565854407,rs565883592,rs565914766,rs565986047,rs566038342,rs566057417,rs566060202,rs566076683,rs566175942,rs566188493,rs566293864,rs566298123,rs566323025,rs566331965,rs566478746,rs566532636,rs566534948,rs566556823,rs566557173,rs566605006,rs566605310,rs566609687,rs566676308,rs566781821,rs566818959,rs566834461,rs566863391,rs566883136,rs566919543,rs566968911,rs566974262,rs566986401,rs567061915,rs567178320,rs567212726,rs567227781,rs567303519,rs567316134,rs567339744,rs567377467,rs567380016,rs567432065,rs567527268,rs567575227,rs567690599,rs567768837,rs567808423,rs567819718,rs567829203,rs567853641,rs567864729,rs567875052,rs567942146,rs567951537,rs567952240,rs567963408,rs568030201,rs568046381,rs568092579,rs568138225,rs568217967,rs568275979,rs568278300,rs568349021,rs568354087,rs568383996,rs568393935,rs568400697,rs568409050,rs568455931,rs568599949,rs568715426,rs568727962,rs568733852,rs568780737,rs568825921,rs568873094,rs568889083,rs568984946,rs569123469,rs569158424,rs569162823,rs569205209,rs569213954,rs569240706,rs569307725,rs569361278,rs569371860,rs569383727,rs569416188,rs569506299,rs569522419,rs569631152,rs569651423,rs569662203,rs569664703,rs569694438,rs569699361,rs569742631,rs569828537,rs569859293,rs569864313,rs569881394,rs569934254,rs569958467,rs570028699,rs570206761,rs570271699,rs570276437,rs570314729,rs570347676,rs570359181,rs570420100,rs570425840,rs570428682,rs570433508,rs570545964,rs570548902,rs570612481,rs570673405,rs570684056,rs570726174,rs570730423,rs570746862,rs570806763,rs570812658,rs571053936,rs571056960,rs571067295,rs571068991,rs571092441,rs571116116,rs571221117,rs571275312,rs571277759,rs571285062,rs571290947,rs571357880,rs571367775,rs571375436,rs571422403,rs571456852,rs571504315,rs571580389,rs571655028,rs571679496,rs571768041,rs571868424,rs571893332,rs571900409,rs571926830,rs571998949,rs572013425,rs572049341,rs572102013,rs572108152,rs572118522,rs572179092,rs572180141,rs572198594,rs572201380,rs572217975,rs572218267,rs572328444,rs572345737,rs572414266,rs572422258,rs572456691,rs572459494,rs572479334,rs572600876,rs572801654,rs572870424,rs572922101,rs572984271,rs573031608,rs573046014,rs573070865,rs573082870,rs573128606,rs573164806,rs573209544,rs573258670,rs573295563,rs573352424,rs573368160,rs573403689,rs573438702,rs573455358,rs573479751,rs573500051,rs573586283,rs573709597,rs573810900,rs573815930,rs573836425,rs573877622,rs573921715,rs573926898,rs573943029,rs574053040,rs574061092,rs574102881,rs574110037,rs574143455,rs574217674,rs574254262,rs574261350,rs574282294,rs574288365,rs574291047,rs574298663,rs574394613,rs574528844,rs574596303,rs574612469,rs574614358,rs574633953,rs574638458,rs574670730,rs574694550,rs574722694,rs574726048,rs574757229,rs574787081,rs574790838,rs574823909,rs574845654,rs574863450,rs574930908,rs574936355,rs575068148,rs575117346,rs575231881,rs575247582,rs575273784,rs575309693,rs575333639,rs575438114,rs575536291,rs575576460,rs575622324,rs575623921,rs575764046,rs575777924,rs575819245,rs575862420,rs575885147,rs575900860,rs575943219,rs575947921,rs575969707,rs575972400,rs575978016,rs576024430,rs576029754,rs576049117,rs576084920,rs576092771,rs576111307,rs576130460,rs576137078,rs576185902,rs57627565,rs576299103,rs576321166,rs576338287,rs576343742,rs576415641,rs576424804,rs576468505,rs576500958,rs576518334,rs576536702,rs576544764,rs576581115,rs576602730,rs576651062,rs576707993,rs576724160,rs576786449,rs576815159,rs576951959,rs577000874,rs577142015,rs577180016,rs577206045,rs577214376,rs577278773,rs577407026,rs577437771,rs577476332,rs577496980,rs57752589,rs577529330,rs577539926,rs577584331,rs577638271,rs577782411,rs577812579,rs577813100,rs577854913,rs577859907,rs577874608,rs577911231,rs577973774,rs577986851,rs578030569,rs578051349,rs578065684,rs578109974,rs578153760,rs578180144,rs578196844,rs578234093,rs57903008,rs57952107,rs58383342,rs59283488,rs59884420,rs60018308,rs60593267,rs60794090,rs61328314,rs61372376,rs61506896,rs61993972,rs62426348,rs62426349,rs62430575,rs62430578,rs6531765,rs6568486,rs6568487,rs6568488,rs6568489,rs6568498,rs6568499,rs6568505,rs6568506,rs6568507,rs6568508,rs6568509,rs67434050,rs6846993,rs6908532,rs6909578,rs6910909,rs6914464,rs6925509,rs6934684,rs6940607,rs6941160,rs72713692,rs72713694,rs72713695,rs72713697,rs72713698,rs72715607,rs72715616,rs72715618,rs72715620,rs72933108,rs72933109,rs72933110,rs72933114,rs72933118,rs72933136,rs72933188,rs72949537,rs73014378,rs73146078,rs73146088,rs73160833,rs73355122,rs73523415,rs73523433,rs73525439,rs73762041,rs73762042,rs73762054,rs73762056,rs73762058,rs73762059,rs73762063,rs73799180,rs74288483,rs74379716,rs74387860,rs74463222,rs74514008,rs74515419,rs74574722,rs74577005,rs74646152,rs74762904,rs74857761,rs74908634,rs74951320,rs74984559,rs75062177,rs75065160,rs75091561,rs75109163,rs75116048,rs75121437,rs75145122,rs75170337,rs75186101,rs75194716,rs75240936,rs75295726,rs75346040,rs75450482,rs75496926,rs75541185,rs75546961,rs75608727,rs75719203,rs75745262,rs75760390,rs75802309,rs75807773,rs75909638,rs75936105,rs75959511,rs75963345,rs76041086,rs7618819,rs76230503,rs76241708,rs76291987,rs76312566,rs764146,rs76439129,rs76501905,rs7654911,rs76583091,rs76587439,rs76622278,rs76714706,rs76886524,rs76888860,rs76964707,rs7697102,rs7697344,rs76987048,rs76997212,rs77030517,rs77047609,rs77073922,rs77088974,rs77123095,rs77243164,rs77252849,rs77259465,rs77276288,rs77276518,rs77279372,rs77318873,rs77362266,rs77434023,rs77474004,rs7750796,rs7752307,rs7754079,rs7754709,rs7754797,rs7754852,rs7756043,rs7757757,rs77608834,rs77621951,rs77625254,rs7764097,rs77646023,rs77663728,rs7769109,rs7770121,rs77705032,rs7770971,rs7771120,rs7771956,rs7775540,rs7775685,rs77843708,rs77949695,rs78003709,rs78026487,rs78194865,rs78260614,rs78303701,rs78333933,rs78419342,rs78467568,rs78475831,rs78523367,rs78572573,rs78677546,rs78687749,rs78766640,rs78795266,rs78806878,rs79036266,rs79064908,rs79117931,rs79200647,rs79204979,rs79278212,rs79328722,rs79377532,rs79392332,rs79492127,rs79511919,rs79523928,rs79640817,rs79707644,rs79725241,rs79759341,rs79767902,rs79828084,rs79880548,rs79889162,rs79935815,rs79957439,rs80023423,rs80034204,rs80049926,rs80070649,rs8009458,rs8009771,rs80121821,rs80139121,rs80235851,rs80256497,rs80309774,rs80310689,rs80329557,rs80344866,rs80350827,rs846976,rs846977,rs846978,rs846979,rs872307,rs872308,rs872548,rs9285394,rs9320229,rs932745,rs9372166,rs9373967,rs9373969,rs9373970,rs9386662,rs938975,rs9398140,rs9400137,rs9400138,rs9400139,rs9400140,rs9400141,rs9400146,rs9400150,rs9486679,rs9486680,rs9486691,rs9486692,rs9486695,rs9486696,rs9486697,rs9486698,rs9486699,rs9486702,rs9486703,rs9486706,rs9486707,rs9486720,rs9486726,rs9486727,rs9486728,rs9688835	CHRNA9,DIO3,FOXI1,GJB6,HDAC1,HIF1A,OSR1,PVRL3,SOBP,VANGL2
GO Biological Process	GO:0022407	regulation of cell-cell adhesion	452	3.66396e-206	4.7276e-202	1.04593e-204	1.90137	1379.01	2622	0.0454862	0.0864861	33	3.93489e-07	0.00507719	0.000153854	2.60195	13.0671	34	398	0.0558292	0.0854271	rs1004420,rs10055978,rs10063589,rs1007381,rs10088394,rs10088396,rs1039523,rs1039524,rs10410954,rs10464890,rs10464891,rs10464892,rs10464931,rs10464932,rs10484566,rs10484567,rs1049053,rs1049055,rs1049056,rs1049057,rs1049059,rs1049061,rs1049070,rs1049072,rs10504728,rs10504729,rs10504730,rs1059546,rs10914540,rs111265012,rs111270159,rs111292247,rs111332155,rs111431598,rs11147896,rs111507231,rs111648359,rs111664523,rs111666393,rs111710191,rs111746593,rs111784651,rs111850002,rs111857932,rs111926349,rs112040195,rs112071183,rs112115329,rs112178281,rs112236171,rs112252254,rs112297499,rs112477591,rs112524568,rs112546222,rs112569196,rs112696866,rs112701222,rs112711355,rs112812856,rs112866990,rs112983680,rs112984099,rs113001952,rs1130373,rs113140854,rs113214000,rs113251386,rs113285314,rs113311188,rs113324574,rs113369534,rs113517681,rs113674038,rs113715804,rs113726325,rs113758839,rs113780618,rs113803057,rs113895520,rs114010742,rs114089820,rs114098875,rs114113679,rs114188652,rs114196856,rs114246934,rs114340658,rs114369132,rs114398013,rs114410637,rs114473475,rs114482220,rs114487491,rs114560827,rs114597611,rs114603771,rs114609698,rs114610735,rs114657150,rs11466321,rs114732508,rs114741853,rs114772924,rs114818936,rs114830413,rs114834374,rs114854177,rs114882126,rs114905449,rs114929233,rs115033676,rs115057414,rs115074026,rs115111918,rs115113128,rs115122376,rs115205718,rs115212551,rs115273200,rs115291739,rs115312383,rs115313931,rs115409521,rs115448877,rs115461268,rs115493253,rs115554294,rs115555938,rs115567966,rs115570579,rs115616896,rs115634698,rs115635443,rs115646155,rs115669419,rs11567838,rs11568830,rs11568831,rs115713527,rs115736593,rs115746287,rs115800237,rs115826909,rs115924989,rs115929937,rs115947417,rs115969746,rs115979854,rs115985252,rs116046655,rs116116052,rs116121208,rs116131584,rs116183415,rs116193890,rs116261082,rs116331713,rs116338474,rs116448256,rs116465140,rs116591223,rs116651945,rs11666779,rs116679226,rs116691412,rs116704735,rs11672335,rs116793346,rs116794672,rs116811734,rs116866245,rs116874682,rs116983963,rs116984222,rs117037803,rs117040176,rs117073325,rs11714612,rs11718589,rs117200583,rs117205703,rs117211621,rs117217050,rs117291415,rs117321650,rs117337127,rs117403290,rs117417271,rs11751072,rs117513876,rs117535069,rs11755748,rs117621674,rs117734503,rs117797834,rs11780331,rs117844647,rs117899803,rs117944321,rs117973552,rs118099464,rs118120568,rs118133980,rs118172391,rs11844732,rs11880605,rs11882108,rs11987284,rs11988289,rs11989764,rs11990960,rs11994395,rs12058478,rs12085466,rs12195238,rs12199613,rs12206377,rs12214934,rs12216750,rs12216751,rs12216752,rs12216877,rs12327217,rs12524509,rs12526612,rs12528368,rs12680970,rs12708112,rs12722106,rs13076738,rs13098836,rs13205658,rs13274562,rs13312996,rs13439123,rs1348672,rs137874091,rs137943110,rs137957690,rs138006514,rs138036961,rs138049299,rs138088882,rs138102258,rs138109075,rs138128049,rs138128683,rs138177461,rs138180760,rs138315041,rs1383266,rs1383267,rs138394438,rs138445693,rs138452446,rs138459204,rs138472375,rs138481462,rs138596157,rs138612259,rs138647186,rs138670387,rs138734111,rs138819637,rs138971826,rs139029473,rs139098682,rs139176238,rs139283054,rs139383303,rs139431279,rs139460013,rs139479324,rs139721118,rs139729172,rs139926666,rs139928748,rs139954125,rs140028635,rs140037073,rs14004,rs140127568,rs140162283,rs140231115,rs140247307,rs140250182,rs140255897,rs140276996,rs140303662,rs140557154,rs140759799,rs140786306,rs140788222,rs140853514,rs140915689,rs140945510,rs141148538,rs141214544,rs141251935,rs141357331,rs141367743,rs141439174,rs141591050,rs141681873,rs141788054,rs141868555,rs141928243,rs141932352,rs141995435,rs142001244,rs142017538,rs142099488,rs142150439,rs142154804,rs142155402,rs142166245,rs142167877,rs142168131,rs142178836,rs142200874,rs142216001,rs142289346,rs142331650,rs142378797,rs142392404,rs142429721,rs142532314,rs142575438,rs142607998,rs142612818,rs142629234,rs142633085,rs142724682,rs142798913,rs142828480,rs142854656,rs142953091,rs143000475,rs143018051,rs143023357,rs143103189,rs1431400,rs1431401,rs143176269,rs143284472,rs143299551,rs143321340,rs143364804,rs143367802,rs143396506,rs143466175,rs143489052,rs143503829,rs143582771,rs143615650,rs143633171,rs143659842,rs143691563,rs143700490,rs143720515,rs143729636,rs143742442,rs143747956,rs143771376,rs143830411,rs143878736,rs143943834,rs144028442,rs144067658,rs144101223,rs144151855,rs144225399,rs144512488,rs144581282,rs144632154,rs144861194,rs144880913,rs144905252,rs144974617,rs145017601,rs145186086,rs145201463,rs145258794,rs145318599,rs145389896,rs145451670,rs145468733,rs145471247,rs145474519,rs145478419,rs145543701,rs145599827,rs145619883,rs145649812,rs145652251,rs145674729,rs145691526,rs145713742,rs145714107,rs145724518,rs145751415,rs145894298,rs145912240,rs145965388,rs145990984,rs146036345,rs146073879,rs146147665,rs146149240,rs146166446,rs146266155,rs146349593,rs146442310,rs146455083,rs146479021,rs146530897,rs146538441,rs146610846,rs146636284,rs146647458,rs146657363,rs146694851,rs146757113,rs146820180,rs146891773,rs146902857,rs146935299,rs146957667,rs147056245,rs147166933,rs147178672,rs147225568,rs147253162,rs147330854,rs147340621,rs147513314,rs147523367,rs147525040,rs147577671,rs147640567,rs147667530,rs147700935,rs147743189,rs147797712,rs147837354,rs147962567,rs1480380,rs148092627,rs148148852,rs148170431,rs148192658,rs148217573,rs148336919,rs148346694,rs148399124,rs148400013,rs148449686,rs148509400,rs148522461,rs148575166,rs148597733,rs148645171,rs148713815,rs148732482,rs148733654,rs148755777,rs148779869,rs148812965,rs148823213,rs148891265,rs148896979,rs148924971,rs148925811,rs148945530,rs148991723,rs149160316,rs149189808,rs149234693,rs149244971,rs149263615,rs149273887,rs149324086,rs149401704,rs149508325,rs149508724,rs149635871,rs149728623,rs149759116,rs150028220,rs150053502,rs150086354,rs150161628,rs150317966,rs150338813,rs150351601,rs150355547,rs150369958,rs150468516,rs150513095,rs150847896,rs150921545,rs150934015,rs150945319,rs150975033,rs150976014,rs150981306,rs151003623,rs151117227,rs151186989,rs151205196,rs151240394,rs151328468,rs16822567,rs16822584,rs16822586,rs16822587,rs16871100,rs16871102,rs16871165,rs16889798,rs16908572,rs16908611,rs16908617,rs16908691,rs16908692,rs16908693,rs16908695,rs1697138,rs17053546,rs17202773,rs17204659,rs17204765,rs17204779,rs17209133,rs17211091,rs17211105,rs17220444,rs17220451,rs17220695,rs17430018,rs17439845,rs17571404,rs17583852,rs17606282,rs17607065,rs17607100,rs17607135,rs17617400,rs17840121,rs17879746,rs180687158,rs180720339,rs180730914,rs180768475,rs180782764,rs180805617,rs180830117,rs180839188,rs180863766,rs180984662,rs181078933,rs1811379,rs181189055,rs181222856,rs181294440,rs181341969,rs181386388,rs181392192,rs181440623,rs181445248,rs181586052,rs181669065,rs181716228,rs181733709,rs181748767,rs181783218,rs181810333,rs181881392,rs181888422,rs181892934,rs181904120,rs181937226,rs182006992,rs182100460,rs182119692,rs182134249,rs182201449,rs182205855,rs182336527,rs182380536,rs182397044,rs182484925,rs182494512,rs182509646,rs182572925,rs182585133,rs182646255,rs182732971,rs182743501,rs182759719,rs182791083,rs182899134,rs182948964,rs182961452,rs183019122,rs183076094,rs183107309,rs183150252,rs183151424,rs183198308,rs183341984,rs183348424,rs183373317,rs183436210,rs183607390,rs183641350,rs183670337,rs183736566,rs183777684,rs183799895,rs183833616,rs183856689,rs183857367,rs183877949,rs184094858,rs184105477,rs184107045,rs184164875,rs184394751,rs184438622,rs184493697,rs184520035,rs184540700,rs184552414,rs184566313,rs184571138,rs184635316,rs184653551,rs184765716,rs184799686,rs184806867,rs184872437,rs184991250,rs184992706,rs185015519,rs185048147,rs185147428,rs185155903,rs185230462,rs185239628,rs185243385,rs185389445,rs185405714,rs185419266,rs185478639,rs185750891,rs185780169,rs185780975,rs185810582,rs185815353,rs185830900,rs185839264,rs185881570,rs185883218,rs185925557,rs185931508,rs186017746,rs186039597,rs186107216,rs186125364,rs186128628,rs186144481,rs186174460,rs186188484,rs186205092,rs186259511,rs186276524,rs186286752,rs186305603,rs186319433,rs186331015,rs186348513,rs1863650,rs1863651,rs186480737,rs186491679,rs186602759,rs186659153,rs186703640,rs186707213,rs186712149,rs186737453,rs186740871,rs186777354,rs186975895,rs187116,rs1871667,rs1871668,rs187207691,rs187216633,rs187332008,rs187355269,rs187366091,rs187488656,rs187557689,rs187621742,rs187651399,rs187676576,rs187759247,rs187799044,rs187833318,rs187911424,rs188034584,rs188092756,rs188103883,rs188140480,rs188151052,rs188155459,rs188303827,rs188325702,rs188374919,rs188388321,rs188454316,rs188545004,rs188632027,rs188659569,rs188765920,rs188849739,rs188910089,rs188916831,rs188927334,rs188953993,rs188967582,rs188984639,rs188996444,rs189133549,rs189136059,rs189172358,rs189206732,rs189283521,rs189335184,rs189422682,rs189443026,rs189492749,rs189535939,rs189617015,rs189712931,rs189782603,rs189814976,rs189844593,rs189948437,rs189959714,rs189972435,rs189976514,rs189984229,rs190047866,rs190202955,rs190216814,rs190227644,rs190271854,rs190338432,rs190383159,rs190419604,rs190549980,rs190595724,rs190600970,rs190616412,rs190630319,rs190667200,rs190713430,rs190741200,rs190851190,rs190854438,rs190884127,rs190932280,rs190941331,rs191099061,rs191131339,rs191148336,rs191150665,rs191160341,rs191173766,rs191234908,rs191326065,rs191421055,rs191452407,rs191550217,rs191572932,rs191603828,rs191664630,rs191667775,rs191674820,rs191695420,rs191703448,rs191703456,rs191765115,rs191769705,rs191780817,rs191927333,rs191980510,rs192039007,rs192128251,rs192186262,rs192290946,rs192312368,rs192445954,rs192533020,rs192580283,rs192581934,rs192589724,rs192610191,rs192623545,rs192636935,rs192653605,rs192684863,rs192704815,rs192732860,rs192767267,rs192816176,rs192907845,rs192995308,rs193012145,rs193046844,rs193064527,rs193099367,rs193120970,rs193181635,rs193213068,rs193263085,rs193283430,rs199514452,rs199561386,rs199670726,rs199767735,rs199821114,rs199923468,rs199928204,rs199946900,rs199959319,rs200008999,rs200170675,rs200224023,rs200316974,rs200389176,rs200535648,rs200753731,rs200810615,rs200831841,rs201021461,rs201037942,rs201125976,rs201175797,rs201200275,rs201219748,rs201278923,rs201336055,rs201540428,rs201591157,rs201614260,rs201631374,rs201663347,rs201739271,rs201882472,rs201931477,rs202226565,rs202233825,rs2081677,rs2105898,rs2105899,rs2275724,rs2395176,rs2395177,rs2395178,rs2395179,rs2395180,rs2395224,rs2395225,rs2395226,rs2395296,rs241409,rs241417,rs241418,rs2647025,rs2654758,rs2654759,rs2683787,rs2683788,rs2683789,rs2683790,rs2693045,rs2693051,rs2693052,rs2693053,rs2722022,rs2722025,rs2733406,rs2733407,rs2817745,rs281860814,rs281860822,rs281860823,rs281860915,rs281860978,rs281861250,rs281861320,rs281861363,rs281861394,rs28357078,rs28357079,rs28365995,rs28366200,rs28366211,rs28366212,rs28366213,rs28366214,rs28366215,rs28366220,rs28366223,rs28366224,rs28366225,rs28379107,rs28383183,rs2854260,rs2856691,rs2856698,rs28683599,rs28688476,rs28724899,rs28746805,rs28746806,rs28746807,rs28746808,rs28746809,rs28746827,rs28746829,rs28746830,rs28746839,rs28746840,rs28746841,rs28746842,rs28746843,rs28746844,rs28746845,rs28746846,rs28746847,rs28746851,rs28746852,rs28746853,rs28746973,rs28746974,rs28746976,rs28746977,rs28746979,rs28746980,rs28746981,rs2995317,rs3093557,rs3093660,rs3101943,rs3121295,rs3128941,rs3129763,rs3129872,rs3129873,rs3129874,rs3129875,rs3129876,rs3129877,rs3129878,rs3130606,rs3135392,rs3135393,rs3135395,rs3189152,rs3210146,rs3212247,rs3212249,rs3212250,rs3212251,rs3212252,rs3212253,rs34043628,rs34187469,rs34196215,rs34230758,rs34236112,rs34297496,rs34342308,rs34629405,rs34665538,rs34768224,rs34896996,rs34984116,rs35001273,rs35029304,rs35304302,rs35398163,rs35399661,rs35406650,rs35406945,rs35407883,rs35476892,rs35700251,rs35800511,rs35826015,rs35917994,rs36032764,rs36058358,rs36097962,rs36222416,rs36233208,rs367745553,rs367784997,rs367911394,rs368072530,rs368237449,rs368872876,rs368973656,rs369010763,rs369031987,rs369594531,rs369683386,rs369867436,rs369917557,rs369957581,rs369964,rs370151976,rs370672974,rs370688246,rs371168889,rs371265463,rs371312002,rs371615177,rs371847033,rs372058015,rs372129350,rs372153495,rs372512148,rs372634318,rs372975067,rs373031117,rs373179347,rs373231172,rs373511931,rs373572610,rs373637122,rs373790332,rs374051573,rs374100849,rs374140717,rs374270706,rs374345105,rs374648579,rs374765469,rs374824045,rs374857062,rs375063454,rs375103800,rs375276049,rs375541669,rs375777389,rs375852003,rs3759625,rs376340395,rs3764565,rs3764566,rs376585122,rs376605032,rs376765899,rs376892258,rs377007008,rs377347063,rs377392046,rs377445865,rs377535905,rs377625773,rs377694734,rs3806798,rs3809358,rs3825511,rs3828793,rs3828796,rs3828798,rs3828799,rs3828800,rs3828801,rs3828802,rs3828805,rs3828806,rs3828807,rs3828808,rs3828809,rs3828811,rs3891175,rs3891176,rs41263830,rs41264344,rs41264348,rs41270488,rs41297589,rs41316196,rs41316200,rs419288,rs4237093,rs4237094,rs4247257,rs4248164,rs435086,rs435119,rs4380799,rs443623,rs4445178,rs4500045,rs4570109,rs4640928,rs4642592,rs4682159,rs4711073,rs4739615,rs4739784,rs4739785,rs4808307,rs527255178,rs527272765,rs527299327,rs527300152,rs527301946,rs527305145,rs527403709,rs527427602,rs527439829,rs527483144,rs527526992,rs527539269,rs527575156,rs527639844,rs527663318,rs527726269,rs527758310,rs527793332,rs527843270,rs527848236,rs527868398,rs527878218,rs527901850,rs528001017,rs528207256,rs528241609,rs528249676,rs528269269,rs528271976,rs528317437,rs528376508,rs528456956,rs528493944,rs528512291,rs528548452,rs528646471,rs528673312,rs528908316,rs529061368,rs529135312,rs529231170,rs529232786,rs529294311,rs529505007,rs529531667,rs529566184,rs529612914,rs529638669,rs529640128,rs529718112,rs529755716,rs529783602,rs529860042,rs529874022,rs529877520,rs529877834,rs529901840,rs529917954,rs529946168,rs529973107,rs530086719,rs530231931,rs530241489,rs530286475,rs530306832,rs530319984,rs530322370,rs530373459,rs530375213,rs530382187,rs530395437,rs530400008,rs530420704,rs530490706,rs530499346,rs530529305,rs530611412,rs530661526,rs530665654,rs530737963,rs530753715,rs530822374,rs530852583,rs530860773,rs530927280,rs530959794,rs531186467,rs531332648,rs531343733,rs531347031,rs531476655,rs531527523,rs531538169,rs531559136,rs531611370,rs531613882,rs531614780,rs531669543,rs531684297,rs531718281,rs531742356,rs531795353,rs531836634,rs531881382,rs531963754,rs532030762,rs532076454,rs532193904,rs532215922,rs532233705,rs532316707,rs532321268,rs532350649,rs532374582,rs532385187,rs532466649,rs532513597,rs532528911,rs532553347,rs532564018,rs532590831,rs532600777,rs532611947,rs532627605,rs532664368,rs532704762,rs532730394,rs532804908,rs532813066,rs532828811,rs532845588,rs532852334,rs532897970,rs532965,rs533015145,rs533016938,rs533052057,rs533145806,rs533168981,rs533197670,rs533231515,rs533278640,rs533278751,rs533410848,rs533510779,rs533756905,rs533757674,rs533785742,rs533824577,rs533837684,rs533843924,rs533877912,rs533929076,rs533962047,rs534220361,rs534228475,rs534314438,rs534350660,rs534352147,rs534354354,rs534375091,rs534387097,rs534394533,rs534418092,rs534521321,rs534556045,rs534571222,rs534581085,rs534594957,rs534600804,rs534605959,rs534657187,rs534721177,rs534756015,rs534833394,rs534913951,rs534941561,rs535029122,rs535044925,rs535058480,rs535081906,rs535106219,rs535113696,rs535121330,rs535134339,rs535216509,rs535288908,rs535347029,rs535438143,rs535439158,rs535529838,rs535609655,rs535635664,rs535699671,rs535740861,rs535773,rs535777,rs535837875,rs535852,rs535889316,rs535912955,rs535918727,rs535937841,rs535955055,rs535977288,rs536033308,rs536127504,rs536165633,rs536209056,rs536264115,rs536334516,rs536384974,rs536400599,rs536406559,rs536421008,rs536457078,rs536519683,rs536595791,rs536678814,rs536678870,rs536878168,rs536895566,rs536913426,rs537021651,rs537099704,rs537146526,rs537175310,rs537243773,rs537256475,rs537355423,rs537401710,rs537452662,rs537459500,rs537494202,rs537528012,rs537535110,rs537586870,rs537616334,rs537655157,rs537669436,rs537711015,rs537769958,rs537808729,rs537823227,rs537826728,rs537853791,rs537862963,rs537882716,rs537887838,rs537915358,rs537966613,rs538052915,rs538063291,rs538112306,rs538174001,rs538198454,rs538260917,rs538307458,rs538322417,rs538334600,rs538360212,rs538417782,rs538441564,rs538449199,rs538460133,rs538505855,rs538516122,rs538545474,rs538604599,rs538630215,rs538631328,rs538694383,rs538730611,rs538825704,rs538829187,rs538847156,rs538973499,rs538994523,rs539046678,rs539050857,rs539286693,rs539323781,rs539336933,rs539439072,rs539457957,rs539520454,rs539530746,rs539638785,rs539745945,rs539831271,rs539898872,rs539936344,rs540023638,rs540038900,rs540062959,rs540116491,rs540124175,rs540185166,rs540232542,rs540342891,rs540344116,rs540430793,rs540483344,rs540484816,rs540540343,rs540570165,rs540570475,rs540636189,rs540669778,rs540722569,rs540804755,rs540881085,rs540940904,rs540951024,rs540968700,rs541027277,rs541077407,rs541134866,rs541179340,rs541213498,rs541265378,rs541269458,rs541283460,rs541300941,rs541443377,rs541462527,rs541536383,rs541565128,rs541601133,rs541826598,rs541877987,rs541961185,rs542124321,rs542139348,rs542149023,rs542160768,rs542235754,rs542250105,rs542287958,rs542387103,rs542393546,rs542445040,rs542490685,rs542504254,rs542527143,rs542529107,rs542535202,rs542541012,rs542573250,rs542574913,rs542601430,rs542603326,rs542660208,rs542715246,rs542721304,rs542752679,rs542784345,rs542798582,rs542819482,rs542860772,rs542866191,rs543064524,rs543075263,rs543106784,rs543341476,rs543360167,rs543374144,rs543387974,rs543397407,rs543425915,rs543476509,rs543501027,rs543585194,rs543673313,rs543782079,rs543824387,rs543862368,rs543979801,rs544032222,rs544122343,rs544303022,rs544351929,rs544405419,rs544430264,rs544439903,rs544451004,rs544481746,rs544520587,rs544648712,rs544653123,rs544710585,rs544751667,rs544766941,rs544811152,rs544823878,rs544837681,rs544876938,rs544936258,rs545035679,rs545064610,rs545100765,rs545120721,rs545122054,rs545125306,rs545212292,rs545231937,rs545298180,rs545453993,rs545477165,rs545480251,rs545493514,rs545518180,rs545539042,rs545649311,rs545668346,rs545762317,rs545794666,rs545812063,rs545853029,rs545880150,rs545902639,rs545922010,rs546057743,rs546092009,rs546146329,rs546169383,rs546180076,rs546191470,rs546229192,rs546261752,rs546403486,rs546427109,rs546478939,rs546547706,rs546698614,rs546716493,rs546794593,rs546803339,rs546929699,rs547036938,rs547042728,rs547085779,rs547172989,rs547195525,rs547201191,rs547212684,rs547249726,rs547279227,rs547295724,rs547331431,rs547410390,rs547435257,rs547491013,rs547502346,rs547508371,rs547513683,rs547589270,rs547607711,rs547619190,rs547660455,rs547682948,rs547696405,rs547719276,rs547743088,rs547752253,rs547787043,rs547858884,rs547866686,rs547905023,rs547954267,rs547963282,rs547966428,rs547970813,rs548063769,rs548164422,rs548165863,rs548223779,rs548256610,rs548259313,rs548302825,rs548319966,rs548349654,rs548381946,rs548389524,rs548469494,rs548523510,rs548541715,rs548551056,rs548634434,rs548796026,rs549009506,rs549052078,rs549063239,rs549067019,rs549068975,rs549097097,rs549152464,rs549238803,rs549262109,rs549315812,rs549410398,rs549485070,rs549526482,rs549589783,rs549667012,rs549690041,rs549746059,rs549746860,rs549811025,rs549834341,rs549840314,rs549852199,rs549867377,rs549892968,rs549893067,rs550000863,rs550011103,rs550103531,rs550146737,rs550206964,rs550226684,rs550270200,rs550475198,rs550478110,rs550488323,rs550524657,rs550539743,rs550556133,rs550563387,rs550583966,rs550595703,rs550614838,rs550625214,rs550651453,rs550738372,rs550773201,rs550826374,rs550846914,rs551034072,rs551173200,rs551340726,rs551381124,rs551383460,rs551399010,rs551422765,rs551436369,rs551453637,rs551474490,rs551483350,rs551502993,rs551504065,rs551509812,rs551526662,rs551543201,rs551547043,rs551606121,rs551612114,rs551645279,rs551646947,rs551766582,rs551813706,rs551869245,rs551972818,rs551985751,rs552043394,rs552130377,rs552161089,rs552186325,rs552228804,rs552255719,rs552286418,rs552333922,rs552348817,rs552486205,rs552630341,rs552655610,rs552697276,rs552783748,rs552785271,rs552850325,rs553218670,rs553401987,rs553443538,rs553444662,rs553493446,rs553510116,rs553566653,rs553571551,rs553578755,rs553595525,rs553637376,rs553751263,rs553795788,rs553796830,rs553827540,rs553884554,rs553918134,rs553975306,rs554013489,rs554114883,rs554145685,rs554158042,rs554194984,rs554221783,rs554242451,rs554256173,rs554281216,rs554377505,rs554393438,rs554413127,rs554420760,rs554430220,rs554434127,rs554455411,rs554518910,rs554646522,rs554861279,rs554945913,rs555001772,rs555013983,rs555016938,rs555043601,rs555184494,rs555219899,rs555237570,rs555246235,rs555269769,rs555288470,rs555360606,rs555373293,rs555380671,rs555494887,rs555553506,rs555564891,rs555570717,rs555580630,rs555615075,rs555626043,rs555659573,rs555701283,rs555720823,rs555880956,rs555973568,rs556026948,rs556031792,rs556035925,rs556152382,rs556192426,rs556196866,rs556443243,rs556460347,rs556488121,rs556553051,rs55656805,rs556673636,rs556708630,rs556735608,rs556767463,rs556785285,rs556809236,rs556942441,rs557035328,rs557106160,rs557108201,rs557167690,rs557225717,rs557284071,rs557310336,rs557315958,rs557418718,rs557425335,rs557437936,rs557477995,rs557541435,rs557560819,rs557570143,rs557578597,rs557618584,rs557670973,rs557735913,rs557744614,rs557757079,rs557827809,rs557845628,rs557857269,rs557875705,rs557906287,rs557964236,rs558048656,rs558262933,rs558269680,rs558400437,rs558429895,rs558476243,rs558532445,rs55873741,rs558747508,rs558985467,rs559023652,rs559034379,rs559044394,rs559064198,rs559077223,rs559114697,rs559156511,rs559158750,rs559179677,rs559226587,rs559243806,rs559248337,rs559327214,rs559565007,rs559570051,rs559573874,rs559624477,rs559715179,rs559885241,rs559897247,rs559932356,rs559976274,rs559978764,rs559999614,rs560056093,rs560070106,rs560132147,rs560185888,rs560212073,rs560216528,rs560368084,rs560431662,rs560440403,rs560464456,rs560467691,rs560489581,rs560489589,rs560504294,rs560521373,rs560553435,rs560587581,rs560612123,rs560630889,rs560761797,rs560764292,rs560765312,rs560842931,rs560944124,rs561024813,rs561061171,rs561093843,rs561114822,rs561128124,rs561174647,rs561180220,rs561194261,rs561233755,rs561246299,rs561247702,rs561276611,rs561296660,rs561386646,rs561467251,rs561567015,rs561603865,rs561604339,rs561622226,rs561707035,rs561802689,rs561832737,rs561886723,rs561893275,rs561945497,rs561980359,rs561990391,rs562011670,rs562020533,rs562021482,rs562096060,rs562104761,rs562174002,rs562233711,rs562310452,rs562314230,rs562325871,rs562344062,rs562396392,rs562446861,rs562513966,rs562628738,rs562633363,rs562648087,rs562807029,rs562819145,rs562826711,rs562850309,rs562872621,rs562919592,rs562943878,rs563049508,rs563093813,rs563100614,rs563112660,rs563123756,rs563167089,rs563201127,rs563221156,rs563255276,rs563267783,rs563283544,rs563302785,rs563377313,rs563388904,rs563434855,rs563435265,rs563436092,rs563437114,rs563477293,rs563501642,rs563620001,rs563704330,rs563792419,rs563795044,rs563907452,rs563975397,rs564009815,rs564025164,rs564189678,rs564201575,rs564236919,rs564366908,rs564401508,rs564404552,rs564428718,rs564465569,rs564583594,rs564593708,rs564595040,rs564636198,rs564822451,rs564822873,rs564882936,rs564902278,rs564905825,rs564929751,rs565079844,rs565104805,rs565114736,rs565236174,rs565306517,rs565313226,rs565325173,rs565387269,rs565445256,rs565453025,rs565496666,rs565531891,rs565546049,rs565552464,rs565559199,rs565579027,rs565581042,rs565604611,rs565621477,rs565684466,rs565708711,rs565709579,rs565795411,rs565811653,rs565824019,rs565846580,rs565867241,rs565888207,rs566036487,rs566076683,rs566101000,rs566159828,rs566174853,rs566219647,rs566264742,rs566306503,rs566328336,rs566456351,rs566562452,rs566594003,rs566609687,rs566678066,rs56672687,rs566791761,rs566813136,rs566854671,rs566856688,rs566989964,rs567052743,rs567199106,rs567209167,rs567276449,rs567277133,rs567299289,rs567389662,rs567398161,rs567822229,rs567833588,rs567856055,rs567861309,rs567961157,rs568112714,rs568139848,rs568164252,rs568192543,rs568242339,rs568245264,rs568278394,rs568324060,rs568334995,rs568396062,rs568400584,rs568438737,rs56845414,rs568516381,rs568565062,rs568580262,rs568582334,rs568596478,rs568684692,rs568727488,rs568837368,rs568850245,rs568889083,rs568948284,rs568957256,rs568976906,rs569034789,rs569097365,rs569221174,rs569248477,rs569301946,rs569381738,rs569437583,rs569474215,rs569480952,rs569487973,rs56952336,rs569588722,rs569647432,rs569683188,rs569691712,rs569699716,rs569719928,rs569745050,rs569753021,rs569829808,rs569841284,rs569844924,rs569975428,rs570039086,rs570040444,rs570056246,rs570093508,rs570156624,rs570194309,rs57020262,rs570206761,rs570294125,rs570350353,rs570875973,rs570881315,rs570972176,rs570986648,rs571066114,rs571080132,rs571092441,rs571124077,rs571141769,rs571156632,rs571181536,rs571209165,rs571257852,rs571280433,rs571323720,rs571409805,rs571467835,rs571559653,rs571584527,rs571613031,rs571703130,rs571754218,rs571758031,rs571798721,rs571835967,rs571874096,rs571876105,rs571880795,rs571909402,rs572002974,rs572024480,rs572030308,rs572059920,rs572118598,rs572129441,rs572131154,rs572212604,rs572216500,rs572296212,rs572320131,rs572358077,rs572413756,rs572416870,rs572523622,rs572529686,rs572582225,rs572608436,rs572693538,rs572822178,rs573000061,rs573009588,rs573271584,rs573300399,rs573332327,rs573339311,rs573345401,rs573437577,rs573484028,rs573496708,rs573499631,rs573501906,rs573517023,rs573550845,rs573563746,rs573592310,rs573813817,rs573821045,rs573903179,rs573908641,rs573977121,rs573989426,rs574006247,rs574012240,rs574015110,rs574161819,rs574163298,rs574219174,rs574244342,rs574351907,rs574455321,rs574492772,rs574506463,rs574524307,rs574529232,rs574756248,rs574778116,rs574788156,rs574798544,rs574840485,rs574857649,rs574863503,rs574894088,rs574910978,rs574973356,rs575044815,rs575106845,rs575144386,rs575218865,rs575249450,rs575323250,rs575328336,rs575331896,rs575359406,rs575383837,rs575475309,rs575501249,rs575535313,rs575598083,rs575606558,rs575607643,rs575633127,rs575715315,rs575743948,rs575747557,rs575861687,rs575875699,rs575962481,rs575972847,rs575981432,rs575994498,rs576028332,rs576058866,rs576085120,rs576129217,rs576151160,rs576218940,rs576245335,rs576289327,rs576339543,rs576381864,rs576408998,rs576412637,rs576444816,rs576461166,rs576651062,rs576656278,rs576679430,rs576723531,rs576868420,rs576897850,rs577038837,rs577139315,rs577192542,rs577247931,rs577266165,rs577309862,rs577321674,rs577350141,rs577355520,rs577363680,rs577447631,rs577454725,rs577502814,rs577518291,rs577545844,rs577546030,rs577558866,rs577660555,rs577713647,rs577780651,rs577782792,rs577851602,rs577933407,rs577943372,rs577981380,rs577995272,rs578017763,rs578112830,rs578122226,rs578146973,rs578218309,rs57887260,rs58063871,rs58187678,rs58362069,rs58665999,rs58716069,rs58752284,rs59935869,rs60645908,rs61000052,rs61130305,rs61741540,rs62265702,rs62265703,rs62386711,rs62386712,rs6512033,rs6512034,rs66481651,rs668229,rs66957194,rs67147537,rs67303455,rs67613268,rs67726736,rs6792290,rs67955939,rs68033958,rs68082907,rs6904838,rs6906405,rs6907501,rs6914348,rs6914849,rs6914995,rs6921236,rs6926336,rs6926374,rs6929465,rs6929680,rs6931062,rs6933319,rs6933782,rs6933796,rs6997999,rs6999323,rs6999570,rs7007992,rs7018273,rs707953,rs71542466,rs71565350,rs71565363,rs7256157,rs72674099,rs72676527,rs72841507,rs72844397,rs72844399,rs72860355,rs72860374,rs72865816,rs72865824,rs72948659,rs72952898,rs73238029,rs73238032,rs73263705,rs73263710,rs73263719,rs73263720,rs73282020,rs73282024,rs73282046,rs73282051,rs73282055,rs73373553,rs73383193,rs73392648,rs73396751,rs73407183,rs73412935,rs73591480,rs73692343,rs73692370,rs73692373,rs73692375,rs73692376,rs73692377,rs73692378,rs73728618,rs73728619,rs73731451,rs73738957,rs73856293,rs73856294,rs73926755,rs74062052,rs74335194,rs74610942,rs7461427,rs74812397,rs74831837,rs74835216,rs74861911,rs74887108,rs75064963,rs75084410,rs75098126,rs75123148,rs75128960,rs75165728,rs75224563,rs75263039,rs75439840,rs75544165,rs75545727,rs75649876,rs75651993,rs75742591,rs75848760,rs75853729,rs75975220,rs761833,rs76226147,rs76267899,rs7639194,rs76452994,rs76626370,rs76735997,rs76766168,rs76891412,rs77080586,rs77338963,rs77401621,rs77470123,rs77560907,rs77608834,rs7763408,rs7766900,rs7767288,rs77725912,rs77850117,rs77945976,rs77955213,rs77967063,rs7812593,rs7813567,rs7813729,rs7816216,rs78202368,rs7821065,rs7824819,rs7829469,rs7834167,rs78366898,rs7838261,rs7839273,rs78414482,rs78448143,rs78456409,rs78462557,rs78486878,rs78523760,rs78644651,rs78677793,rs78684102,rs78707888,rs78729176,rs78787185,rs78860381,rs79127749,rs79285013,rs79369121,rs79499544,rs79607413,rs79607848,rs79768000,rs79949693,rs79960016,rs80057743,rs80074737,rs80086844,rs80255033,rs80286218,rs80323305,rs8103671,rs8104037,rs8105153,rs8106480,rs8106495,rs8112873,rs892146,rs919791,rs919792,rs920985,rs9256942,rs9256943,rs9268644,rs9268833,rs9268834,rs9270229,rs9270230,rs9270231,rs9270232,rs9270233,rs9270236,rs9270237,rs9270242,rs9270243,rs9270244,rs9270248,rs9270249,rs9270250,rs9270251,rs9270258,rs9270265,rs9270270,rs9270271,rs9270272,rs9270273,rs9270274,rs9270275,rs9270276,rs9270277,rs9270278,rs9270281,rs9270282,rs9270290,rs9270296,rs9270299,rs9270301,rs9270302,rs9270303,rs9270314,rs9270317,rs9270318,rs9270319,rs9270891,rs9270892,rs9270894,rs9270895,rs9270896,rs9271152,rs9271153,rs9271154,rs9271155,rs9271156,rs9271159,rs9271160,rs9271161,rs9271162,rs9271163,rs9271172,rs9271173,rs9271571,rs9271573,rs9271574,rs9271576,rs9271578,rs9271579,rs9271580,rs9271587,rs9271588,rs9271607,rs9271608,rs9271609,rs9271610,rs9271611,rs9271612,rs9271613,rs9271678,rs9271679,rs9271680,rs9271681,rs9271682,rs9274428,rs9274430,rs9274436,rs9274438,rs9274470,rs9274471,rs9274473,rs9274474,rs9274477,rs9274478,rs9274503,rs9274504,rs9274505,rs9274506,rs9274507,rs9274509,rs9274510,rs9274514,rs9274522,rs9274526,rs9274527,rs9274528,rs9274529,rs9274531,rs9274536,rs9274617,rs9274619,rs9274620,rs9274622,rs9274623,rs9274624,rs9274626,rs9274627,rs9274634,rs9274637,rs9274639,rs9274640,rs9274645,rs9274646,rs9274647,rs9274648,rs9274649,rs9274650,rs9274652,rs9274653,rs9274654,rs9274655,rs9274656,rs9274657,rs9274659,rs9274660,rs9274661,rs9275168,rs9276816,rs9276817,rs9276818,rs9276819,rs9276820,rs9276821,rs9276822,rs9276823,rs9276824,rs9276825,rs9276996,rs9298344,rs9348904,rs9358825,rs9379703,rs9379856,rs9379857,rs9379858,rs9380336,rs9380337,rs9380338,rs9380339,rs9393710,rs9405035,rs9406395,rs9461823,rs9464662,rs9464663,rs9467354,rs9467381,rs9469192,rs9688946,rs9688949,rs9710423,rs9825904,rs9861436	ADAM8,AIF1,BTN2A2,CD44,CD83,CXCL13,DUSP10,FAM65B,GNRH1,HLA-DMB,HLA-DOA,HLA-DPB1,HLA-DQA1,HLA-DQA2,HLA-DRA,HLA-DRB1,HLA-DRB5,IL15,IL6ST,KIAA0922,LAT,LCK,LEF1,MBP,NFKBID,PAG1,PIK3R1,RASAL3,RIPK3,SLAMF1,TGFB1,TIGIT,TNF,TNFSF11
GO Biological Process	GO:0008608	attachment of spindle microtubules to kinetochore	453	1.14643e-204	1.47924e-200	3.26542e-203	7.40024	55.1334	408	0.00181856	0.0134578	1344	0.127565	1	1	3.20612	0.623807	2	19	0.00328407	0.105263	rs10127580,rs10127899,rs11080971,rs11080972,rs11080974,rs11080975,rs111676633,rs111774736,rs11211026,rs11211028,rs112254032,rs112780122,rs112780614,rs112825513,rs113035225,rs113748310,rs114406571,rs115064466,rs115688080,rs116341527,rs116533950,rs11660259,rs11660695,rs11663138,rs11663451,rs117073838,rs117340633,rs117667940,rs117787315,rs11800505,rs118025086,rs12457148,rs12458574,rs12958035,rs138057828,rs138070349,rs138271828,rs138831803,rs139281221,rs139395035,rs139634737,rs139975261,rs140396644,rs140875415,rs141235115,rs141714141,rs141715774,rs142322506,rs143121202,rs143374486,rs143718099,rs143801362,rs144106365,rs144647389,rs144957873,rs145187494,rs145562190,rs146969103,rs147227949,rs147909626,rs148061342,rs148205440,rs148224848,rs148256211,rs148783206,rs149118315,rs149147636,rs149758600,rs149775699,rs150035871,rs150177209,rs150350207,rs150753800,rs151044608,rs1568207,rs1568208,rs16943581,rs180887199,rs180893879,rs181655756,rs182648399,rs182790691,rs183003875,rs183062416,rs183527978,rs183639734,rs184201503,rs184450823,rs184640026,rs185247415,rs185555181,rs185949041,rs186117111,rs186398983,rs187679473,rs187812482,rs187817916,rs187947150,rs187955642,rs188282980,rs188969567,rs189064837,rs189821810,rs189831177,rs190359694,rs190360094,rs190508714,rs191072310,rs191297532,rs191440126,rs192346231,rs192664904,rs192715514,rs192782281,rs192921243,rs202194568,rs3008976,rs34640761,rs34738253,rs35337417,rs35893678,rs367787585,rs368100147,rs370624862,rs371755244,rs372306345,rs376476481,rs4797076,rs4797077,rs4797078,rs4798010,rs4798011,rs4798012,rs527492930,rs527615691,rs528561775,rs528690374,rs528703878,rs528838836,rs529413375,rs529727116,rs529794925,rs529859292,rs530054329,rs530390561,rs530497227,rs531146479,rs531270392,rs531670353,rs532509879,rs533231129,rs533291000,rs533450307,rs533515772,rs533745402,rs533963172,rs534195967,rs534423897,rs534464970,rs534466345,rs534530054,rs534533522,rs534992888,rs535048109,rs535313896,rs535317595,rs535365585,rs535759696,rs535998385,rs536119654,rs536202773,rs536260002,rs536313805,rs536463648,rs537340903,rs537370475,rs538494464,rs538513163,rs538779732,rs538913342,rs538988345,rs539051759,rs539391464,rs539600913,rs540391004,rs540748347,rs540917124,rs540956412,rs541172612,rs541221006,rs541752400,rs541970250,rs542064759,rs542600492,rs542602766,rs542969274,rs543377092,rs543556171,rs544218184,rs544394542,rs544887075,rs544955964,rs545250045,rs545376444,rs545473340,rs545903118,rs545985039,rs546669187,rs546801805,rs547059344,rs547354477,rs547455510,rs547562057,rs548594928,rs548738669,rs548880350,rs549065912,rs549343537,rs549547467,rs549723924,rs549724381,rs549905676,rs549997101,rs550064240,rs550726839,rs551065944,rs551219572,rs551282967,rs551712082,rs551795525,rs551920308,rs552103383,rs552502452,rs553130098,rs553199107,rs553237197,rs553566918,rs553778876,rs553842432,rs553849445,rs554462355,rs554910756,rs555054149,rs555794790,rs555996747,rs556180153,rs556227056,rs556244714,rs556306193,rs556311967,rs556440837,rs556785855,rs557120900,rs557508579,rs557573402,rs558362114,rs558632218,rs559104744,rs559104805,rs559343985,rs55941503,rs559537929,rs559610000,rs559673954,rs560242137,rs560374229,rs560498792,rs560777451,rs560777804,rs560964996,rs561517274,rs561583296,rs561973410,rs56211301,rs562574690,rs562709794,rs56274721,rs562775991,rs563005619,rs563254063,rs563327949,rs563760674,rs563761238,rs564550321,rs564787053,rs565037595,rs565058527,rs565396952,rs565459989,rs565602050,rs565660851,rs565921465,rs566121326,rs566133438,rs566328286,rs566610532,rs566869210,rs567108922,rs567354611,rs567541009,rs567581021,rs568350669,rs569267701,rs569525539,rs569580907,rs569658086,rs570574143,rs570971803,rs571029142,rs571099564,rs571240819,rs571259617,rs571321906,rs57173298,rs571989719,rs572066367,rs572419043,rs572511226,rs572727357,rs572749123,rs573185183,rs573654609,rs573702889,rs573997131,rs574302123,rs574803805,rs574978783,rs575117979,rs575611981,rs575999616,rs576072853,rs576163224,rs576375602,rs576761304,rs577023053,rs577044828,rs577149086,rs577413750,rs577487994,rs577567936,rs577624036,rs578182403,rs578247643,rs578545,rs58112781,rs58695562,rs60268606,rs618536,rs62086208,rs630960,rs634502,rs6506023,rs6506024,rs6506025,rs71356060,rs7226559,rs7226569,rs7226588,rs7226998,rs7227192,rs7227757,rs7228238,rs7229070,rs7232358,rs7237910,rs7239331,rs7239335,rs7239353,rs7239971,rs7240337,rs7241174,rs7241331,rs7241523,rs7241649,rs7244860,rs7244990,rs72634381,rs72672000,rs72860175,rs73936740,rs74070586,rs74070587,rs75352019,rs75488002,rs75969443,rs76176600,rs76802521,rs76838155,rs77673135,rs77704560,rs77941700,rs78363135,rs78384053,rs78751676,rs79107829,rs79378364,rs80299733,rs8088747,rs9945517,rs9947736,rs9950165,rs9954555,rs9957230,rs9958281,rs9962654,rs9988579,rs9988580,rs9988624	KIF2C,NDC80
GO Biological Process	GO:0098609	cell-cell adhesion	454	1.27319e-204	1.64279e-200	3.61848e-203	1.61729	2606.82	4216	0.0859855	0.139064	110	0.000486298	1	0.0570428	1.78881	20.6841	37	630	0.0607553	0.0587302	rs10016721,rs10036335,rs1004420,rs10060185,rs10063121,rs10067174,rs1007381,rs10102111,rs10128894,rs1039523,rs1039524,rs10416246,rs10444818,rs10444819,rs10456045,rs10503837,rs10517537,rs10517539,rs1055566,rs1055568,rs1055569,rs1055880,rs10737176,rs10785666	ADAM8,AMIGO2,B2M,BTN3A1,CD44,CD7,CD84,CD93,CLIC1,DOCK2,GPR98,GYPC,IL15,ITGB2,KIF13B,LAT,LCK,LCP1,LEF1,MICB,MMP24,PTGER4,PVRL3,RAB27A,RAPGEF1,RHOH,RIPK3,SEMA4D,SLA2,SLAMF6,TGFB1,THEMIS,TIGIT,TMOD3,TNF,TNFRSF4,TTYH1
GO Biological Process	GO:0022408	negative regulation of cell-cell adhesion	455	4.67322e-204	6.02985e-200	1.32524e-202	2.71541	455.18	1236	0.015014	0.0407692	692	0.0516832	1	0.963683	1.87756	4.79347	9	146	0.0147783	0.0616438	rs10088394,rs10088396,rs1039523,rs1039524,rs10464890,rs10464891,rs10464892,rs10464931,rs10464932,rs10504728,rs10504729,rs10504730,rs111270159,rs111292247,rs111431598,rs111648359,rs111664523,rs111666393,rs111746593,rs111857932,rs111926349,rs112071183,rs112115329,rs112236171,rs112524568,rs112569196,rs112696866,rs112701222,rs112812856,rs112866990,rs112983680,rs112984099,rs113001952,rs113285314,rs113311188,rs113674038,rs113726325,rs113758839,rs113780618,rs113803057,rs113895520,rs114010742,rs114089820,rs114098875,rs114340658,rs114398013,rs114410637,rs114487491,rs114560827,rs114610735,rs114657150,rs11466321,rs114818936,rs114834374,rs114882126,rs114905449,rs115111918,rs115113128,rs115122376,rs115312383,rs115313931,rs115461268,rs115493253,rs115554294,rs115567966,rs115635443,rs115669419,rs115713527,rs115826909,rs115947417,rs115969746,rs116046655,rs116116052,rs116121208,rs116131584,rs116193890,rs116261082,rs116331713,rs116465140,rs116591223,rs116651945,rs116679226,rs116793346,rs116794672,rs116874682,rs116983963,rs117040176,rs11714612,rs11718589,rs117321650,rs117417271,rs11751072,rs117513876,rs11780331,rs117899803,rs117973552,rs11880605,rs11987284,rs11988289,rs11989764,rs11990960,rs11994395,rs12199613,rs12216750,rs12216751,rs12216752,rs12216877,rs12327217,rs12680970,rs12708112,rs13076738,rs13098836,rs13274562,rs13439123,rs1348672,rs137874091,rs137943110,rs138006514,rs138036961,rs138088882,rs138128049,rs138128683,rs138315041,rs138452446,rs138459204,rs138472375,rs138481462,rs138596157,rs138612259,rs138647186,rs139098682,rs139176238,rs139479324,rs139721118,rs139926666,rs140028635,rs140037073,rs140127568,rs140162283,rs140231115,rs140557154,rs140786306,rs140788222,rs140853514,rs141214544,rs141251935,rs141357331,rs141439174,rs141788054,rs141995435,rs142001244,rs142017538,rs142155402,rs142167877,rs142178836,rs142200874,rs142378797,rs142429721,rs142532314,rs142575438,rs142612818,rs142629234,rs142633085,rs142798913,rs142828480,rs142854656,rs143018051,rs143023357,rs143284472,rs143299551,rs143364804,rs143396506,rs143466175,rs143503829,rs143582771,rs143615650,rs143691563,rs143700490,rs143720515,rs143729636,rs143742442,rs143771376,rs143830411,rs144067658,rs144225399,rs144861194,rs144905252,rs145201463,rs145468733,rs145471247,rs145619883,rs145652251,rs145674729,rs145691526,rs145713742,rs145724518,rs145894298,rs145990984,rs146036345,rs146073879,rs146147665,rs146166446,rs146530897,rs146538441,rs146647458,rs146694851,rs146820180,rs146902857,rs146935299,rs146957667,rs147166933,rs147178672,rs147225568,rs147253162,rs147330854,rs147340621,rs147577671,rs147640567,rs147700935,rs147797712,rs148092627,rs148148852,rs148217573,rs148336919,rs148346694,rs148522461,rs148575166,rs148597733,rs148713815,rs148733654,rs148755777,rs148823213,rs148891265,rs148924971,rs148945530,rs148991723,rs149244971,rs149263615,rs149401704,rs149508325,rs149635871,rs149759116,rs150161628,rs150317966,rs150338813,rs150369958,rs150513095,rs150847896,rs150921545,rs150934015,rs150975033,rs151003623,rs151117227,rs151186989,rs151205196,rs151240394,rs16889798,rs16908572,rs16908611,rs16908617,rs16908691,rs16908692,rs16908693,rs16908695,rs17053546,rs17571404,rs17607065,rs17607100,rs17607135,rs180782764,rs180805617,rs180830117,rs181189055,rs181222856,rs181294440,rs181341969,rs181386388,rs181445248,rs181669065,rs181783218,rs181888422,rs181892934,rs181904120,rs182134249,rs182201449,rs182205855,rs182336527,rs182484925,rs182494512,rs182509646,rs182572925,rs182732971,rs182743501,rs182759719,rs182948964,rs182961452,rs183076094,rs183107309,rs183151424,rs183341984,rs183373317,rs183736566,rs183777684,rs183799895,rs183833616,rs183856689,rs183877949,rs184094858,rs184105477,rs184107045,rs184164875,rs184394751,rs184438622,rs184493697,rs184520035,rs184552414,rs184566313,rs184765716,rs184872437,rs185147428,rs185230462,rs185243385,rs185478639,rs185780975,rs185810582,rs185815353,rs185830900,rs185839264,rs185881570,rs185883218,rs186017746,rs186039597,rs186107216,rs186125364,rs186188484,rs186205092,rs186259511,rs186276524,rs186319433,rs186348513,rs1863650,rs1863651,rs186480737,rs186491679,rs186659153,rs186703640,rs186712149,rs187216633,rs187355269,rs187366091,rs187488656,rs187557689,rs187621742,rs187651399,rs187799044,rs187833318,rs187911424,rs188034584,rs188092756,rs188140480,rs188151052,rs188155459,rs188303827,rs188454316,rs188545004,rs188659569,rs188765920,rs188916831,rs188927334,rs188953993,rs188984639,rs189172358,rs189283521,rs189335184,rs189422682,rs189443026,rs189617015,rs189814976,rs189844593,rs189959714,rs190202955,rs190271854,rs190419604,rs190549980,rs190595724,rs190600970,rs190616412,rs190667200,rs190854438,rs190884127,rs190932280,rs191131339,rs191173766,rs191326065,rs191421055,rs191550217,rs191572932,rs191664630,rs191674820,rs191703448,rs191703456,rs191769705,rs191780817,rs191927333,rs191980510,rs192039007,rs192186262,rs192290946,rs192312368,rs192445954,rs192581934,rs192623545,rs192636935,rs192684863,rs192732860,rs192767267,rs192816176,rs192907845,rs192995308,rs193046844,rs193064527,rs193099367,rs193120970,rs193181635,rs193213068,rs199561386,rs199670726,rs199821114,rs199946900,rs200170675,rs200224023,rs200389176,rs200810615,rs200831841,rs201200275,rs201219748,rs201631374,rs201739271,rs201882472,rs202226565,rs2081677,rs2654758,rs2654759,rs2683787,rs2683788,rs2683789,rs2683790,rs2693045,rs2693051,rs2693052,rs2693053,rs2722022,rs2722025,rs2733406,rs2733407,rs2817745,rs28683599,rs28688476,rs34665538,rs35398163,rs367745553,rs368072530,rs368237449,rs368973656,rs369031987,rs369594531,rs369683386,rs369964,rs370151976,rs370672974,rs371265463,rs372058015,rs372129350,rs372153495,rs373031117,rs373179347,rs373572610,rs374140717,rs374824045,rs375063454,rs375103800,rs376585122,rs376765899,rs376892258,rs377535905,rs377694734,rs419288,rs4237093,rs4237094,rs435086,rs4445178,rs4500045,rs4570109,rs4642592,rs4682159,rs4711073,rs4739615,rs4739784,rs4739785,rs527272765,rs527300152,rs527301946,rs527427602,rs527539269,rs527575156,rs527639844,rs527663318,rs527793332,rs527843270,rs527848236,rs527868398,rs527901850,rs528249676,rs528271976,rs528317437,rs528376508,rs528493944,rs528548452,rs528908316,rs529061368,rs529232786,rs529505007,rs529531667,rs529612914,rs529640128,rs529783602,rs529917954,rs529946168,rs529973107,rs530241489,rs530286475,rs530319984,rs530322370,rs530375213,rs530420704,rs530499346,rs530665654,rs530822374,rs530852583,rs530959794,rs531186467,rs531343733,rs531347031,rs531538169,rs531559136,rs531613882,rs531684297,rs531718281,rs531795353,rs531836634,rs531963754,rs532030762,rs532193904,rs532215922,rs532316707,rs532374582,rs532385187,rs532513597,rs532564018,rs532611947,rs532704762,rs532730394,rs532804908,rs532828811,rs532845588,rs532852334,rs532897970,rs533015145,rs533016938,rs533145806,rs533756905,rs533757674,rs533837684,rs533877912,rs534220361,rs534314438,rs534352147,rs534387097,rs534418092,rs534571222,rs534581085,rs534605959,rs534721177,rs534833394,rs534941561,rs535044925,rs535058480,rs535216509,rs535347029,rs535438143,rs535439158,rs535529838,rs535740861,rs535912955,rs535955055,rs536165633,rs536334516,rs536406559,rs536519683,rs536678814,rs536895566,rs537021651,rs537099704,rs537146526,rs537243773,rs537355423,rs537586870,rs537669436,rs537711015,rs537826728,rs537862963,rs537887838,rs538063291,rs538174001,rs538260917,rs538334600,rs538417782,rs538460133,rs538505855,rs538545474,rs538604599,rs538694383,rs538730611,rs538825704,rs538829187,rs538847156,rs538973499,rs539046678,rs539050857,rs539286693,rs539439072,rs539457957,rs539520454,rs539530746,rs539638785,rs539745945,rs539898872,rs540023638,rs540062959,rs540116491,rs540185166,rs540344116,rs540430793,rs540570165,rs540636189,rs540669778,rs540940904,rs540951024,rs540968700,rs541027277,rs541134866,rs541179340,rs541265378,rs541283460,rs541300941,rs541462527,rs541536383,rs541565128,rs541601133,rs541877987,rs542124321,rs542139348,rs542149023,rs542160768,rs542235754,rs542393546,rs542445040,rs542490685,rs542504254,rs542527143,rs542541012,rs542574913,rs542660208,rs542715246,rs542721304,rs542752679,rs542784345,rs542866191,rs543075263,rs543360167,rs543374144,rs543476509,rs543501027,rs543585194,rs543673313,rs543824387,rs543862368,rs544032222,rs544303022,rs544351929,rs544430264,rs544481746,rs544648712,rs544653123,rs544710585,rs544766941,rs544837681,rs544936258,rs545035679,rs545064610,rs545120721,rs545122054,rs545125306,rs545212292,rs545231937,rs545477165,rs545480251,rs545493514,rs545518180,rs545539042,rs545649311,rs545668346,rs545762317,rs545794666,rs545880150,rs546146329,rs546169383,rs546180076,rs546191470,rs546261752,rs546403486,rs546547706,rs546716493,rs547036938,rs547249726,rs547279227,rs547295724,rs547331431,rs547435257,rs547502346,rs547513683,rs547589270,rs547607711,rs547660455,rs547682948,rs547696405,rs547719276,rs547743088,rs547787043,rs547963282,rs547970813,rs548063769,rs548164422,rs548165863,rs548223779,rs548259313,rs548302825,rs548319966,rs548349654,rs548381946,rs548389524,rs548523510,rs548541715,rs549009506,rs549067019,rs549068975,rs549238803,rs549262109,rs549485070,rs549526482,rs549589783,rs549667012,rs549746860,rs549834341,rs549840314,rs549893067,rs550103531,rs550206964,rs550270200,rs550488323,rs550651453,rs550773201,rs551034072,rs551173200,rs551340726,rs551399010,rs551436369,rs551474490,rs551483350,rs551502993,rs551509812,rs551526662,rs551612114,rs551645279,rs551766582,rs552130377,rs552161089,rs552186325,rs552255719,rs552333922,rs552630341,rs552697276,rs552783748,rs552785271,rs552850325,rs553218670,rs553401987,rs553443538,rs553578755,rs553637376,rs553795788,rs553796830,rs553884554,rs554013489,rs554114883,rs554158042,rs554194984,rs554221783,rs554242451,rs554256173,rs554281216,rs554377505,rs554420760,rs554430220,rs554434127,rs554455411,rs554646522,rs554861279,rs555001772,rs555013983,rs555016938,rs555184494,rs555269769,rs555360606,rs555380671,rs555494887,rs555553506,rs555580630,rs555615075,rs555626043,rs555659573,rs555720823,rs556152382,rs556192426,rs556488121,rs556553051,rs556673636,rs556708630,rs556735608,rs556767463,rs556785285,rs556809236,rs557035328,rs557108201,rs557167690,rs557225717,rs557315958,rs557418718,rs557425335,rs557477995,rs557541435,rs557560819,rs557578597,rs557618584,rs557670973,rs557735913,rs557744614,rs557827809,rs557845628,rs557857269,rs557906287,rs557964236,rs558048656,rs558262933,rs558400437,rs558476243,rs55873741,rs558747508,rs559044394,rs559077223,rs559114697,rs559156511,rs559158750,rs559243806,rs559248337,rs559327214,rs559565007,rs559570051,rs559573874,rs559624477,rs559897247,rs559976274,rs559978764,rs560056093,rs560185888,rs560216528,rs560440403,rs560489581,rs560504294,rs560521373,rs560553435,rs560612123,rs560630889,rs560842931,rs561061171,rs561093843,rs561128124,rs561180220,rs561194261,rs561296660,rs561467251,rs561567015,rs561603865,rs561604339,rs561622226,rs561886723,rs561893275,rs561945497,rs561990391,rs562020533,rs562174002,rs562233711,rs562310452,rs562344062,rs562396392,rs562446861,rs562513966,rs562628738,rs562648087,rs562807029,rs562850309,rs562919592,rs562943878,rs563093813,rs563167089,rs563201127,rs563221156,rs563283544,rs563377313,rs563434855,rs563437114,rs563477293,rs563501642,rs563620001,rs563975397,rs564009815,rs564025164,rs564189678,rs564401508,rs564404552,rs564595040,rs564636198,rs564822451,rs564929751,rs565114736,rs565236174,rs565306517,rs565496666,rs565604611,rs565708711,rs565709579,rs565811653,rs565824019,rs565867241,rs566036487,rs566101000,rs566159828,rs566174853,rs566219647,rs566306503,rs566456351,rs566562452,rs566678066,rs566791761,rs566813136,rs566854671,rs566856688,rs566989964,rs567052743,rs567209167,rs567276449,rs567389662,rs567822229,rs567833588,rs567861309,rs567961157,rs568112714,rs568164252,rs568192543,rs568242339,rs568245264,rs568278394,rs568334995,rs568396062,rs568400584,rs568438737,rs56845414,rs568516381,rs568565062,rs568580262,rs568596478,rs568837368,rs568850245,rs568976906,rs569034789,rs569097365,rs569301946,rs569437583,rs569474215,rs569480952,rs569647432,rs569683188,rs569691712,rs569719928,rs569841284,rs570039086,rs570040444,rs570056246,rs570156624,rs57020262,rs570875973,rs570881315,rs570972176,rs571156632,rs571209165,rs571323720,rs571409805,rs571467835,rs571559653,rs571584527,rs571703130,rs571835967,rs571874096,rs571876105,rs571880795,rs571909402,rs572002974,rs572059920,rs572118598,rs572129441,rs572131154,rs572212604,rs572216500,rs572320131,rs572358077,rs572413756,rs572416870,rs572523622,rs572608436,rs572693538,rs573000061,rs573009588,rs573332327,rs573345401,rs573437577,rs573484028,rs573501906,rs573517023,rs573550845,rs573563746,rs573592310,rs573813817,rs573908641,rs573977121,rs573989426,rs574006247,rs574015110,rs574161819,rs574163298,rs574351907,rs574455321,rs574524307,rs574529232,rs574756248,rs574788156,rs574840485,rs574894088,rs574973356,rs575106845,rs575218865,rs575249450,rs575359406,rs575383837,rs575535313,rs575607643,rs575743948,rs575747557,rs575861687,rs575962481,rs575972847,rs576028332,rs576058866,rs576085120,rs576129217,rs576218940,rs576245335,rs576408998,rs576412637,rs576444816,rs576656278,rs576723531,rs577038837,rs577247931,rs577266165,rs577309862,rs577321674,rs577350141,rs577355520,rs577447631,rs577454725,rs577502814,rs577545844,rs577546030,rs577558866,rs577660555,rs577780651,rs577943372,rs577981380,rs578017763,rs578112830,rs578122226,rs57887260,rs58187678,rs58362069,rs58665999,rs58716069,rs59935869,rs61000052,rs61741540,rs62265702,rs62265703,rs668229,rs67726736,rs6792290,rs6929465,rs6929680,rs6997999,rs6999323,rs6999570,rs7007992,rs7018273,rs72674099,rs72676527,rs72841507,rs72948659,rs72952898,rs73238029,rs73238032,rs73263705,rs73263710,rs73263719,rs73263720,rs73282020,rs73282024,rs73282046,rs73282051,rs73282055,rs73383193,rs73692343,rs73692370,rs73692373,rs73692375,rs73692376,rs73692377,rs73692378,rs73731451,rs73856293,rs73856294,rs74335194,rs74610942,rs7461427,rs74812397,rs74831837,rs74861911,rs74887108,rs75064963,rs75165728,rs75224563,rs75263039,rs75544165,rs75545727,rs75649876,rs75651993,rs75853729,rs75975220,rs7639194,rs76452994,rs76735997,rs76766168,rs76891412,rs77338963,rs77401621,rs77470123,rs7763408,rs77725912,rs77850117,rs77955213,rs77967063,rs7812593,rs7813567,rs7813729,rs7816216,rs7821065,rs7824819,rs7829469,rs7834167,rs78366898,rs7838261,rs7839273,rs78414482,rs78448143,rs78462557,rs78486878,rs78523760,rs78684102,rs78729176,rs78787185,rs79127749,rs79285013,rs79499544,rs79607413,rs79607848,rs79768000,rs79949693,rs79960016,rs80057743,rs80074737,rs80286218,rs80323305,rs8105153,rs8106480,rs8106495,rs920985,rs9298344,rs9358825,rs9379703,rs9379856,rs9379857,rs9379858,rs9393710,rs9467354,rs9467381,rs9688946,rs9688949,rs9825904,rs9861436	BTN2A2,FAM65B,GNRH1,KIAA0922,MBP,NFKBID,PAG1,TGFB1,TIGIT
GO Biological Process	GO:0070163	regulation of adiponectin secretion	456	1.59915e-203	2.06338e-199	4.52495e-202	25.8526	7.81352	202	0.000257727	0.00666293	1619	0.181536	1	1	5.07636	0.196992	1	6	0.00164204	0.166667	rs10955035,rs112810179,rs113156453,rs113810728,rs117980450,rs138211548,rs139464149,rs139581849,rs139767231,rs140599854,rs141221103,rs141435923,rs142062386,rs142107720,rs142144697,rs142929844,rs143040454,rs144803278,rs145001774,rs145410746,rs145586761,rs146381627,rs146998226,rs147369721,rs147510077,rs147939533,rs148213666,rs148548291,rs150083127,rs150136546,rs150664057,rs180977660,rs181384420,rs181605760,rs182115508,rs182931116,rs183018159,rs183159278,rs183237986,rs183522077,rs183605337,rs184062505,rs184471239,rs184849672,rs185567939,rs185717022,rs186055966,rs186617050,rs187494564,rs187863632,rs187898850,rs188098406,rs188620279,rs188647769,rs189184872,rs189963745,rs190029601,rs190700882,rs190943821,rs190954206,rs191612630,rs192381910,rs192467580,rs192677958,rs28475286,rs28679535,rs35028305,rs367645754,rs369035299,rs369165928,rs370952594,rs527508845,rs527793663,rs528129925,rs528370448,rs528797384,rs529338225,rs529745655,rs529940731,rs530115397,rs531045482,rs531712311,rs531793717,rs532318944,rs533170586,rs533401515,rs533739011,rs534022152,rs534722878,rs535009783,rs536244547,rs536356462,rs536518991,rs536882451,rs537077818,rs537117979,rs537364890,rs537645927,rs537718107,rs538245687,rs538655733,rs539210894,rs539821062,rs540124858,rs540812126,rs541010831,rs542235656,rs542596465,rs542714787,rs542757877,rs542847063,rs543600853,rs543718647,rs544132828,rs544630705,rs544968213,rs545090369,rs545140335,rs545379274,rs545650835,rs547036480,rs547490804,rs547624029,rs548065853,rs548232092,rs548784449,rs548788602,rs549023893,rs549688155,rs549704369,rs551017623,rs551466302,rs551893976,rs552201095,rs552465480,rs552502102,rs552714142,rs552871469,rs553061106,rs553077541,rs553113560,rs553224008,rs553508562,rs554075714,rs554441898,rs554702644,rs555277915,rs555539575,rs556498198,rs556979664,rs558781020,rs55946986,rs559589632,rs559984639,rs560511892,rs560612896,rs561074257,rs561541607,rs561663559,rs562235940,rs562393869,rs562744164,rs563034451,rs563489654,rs563754931,rs564607090,rs564936898,rs566706904,rs566839407,rs567087328,rs567456728,rs568023764,rs568429653,rs568758388,rs569242411,rs569638571,rs569748298,rs569843497,rs569920489,rs570470944,rs570927581,rs571390976,rs572023947,rs572380733,rs572382873,rs572602327,rs573417319,rs573422179,rs574238497,rs574325443,rs574741156,rs574963486,rs576643374,rs576874181,rs577610874,rs578091858,rs6991739,rs7016233,rs73598943,rs73676726,rs7820797,rs80127626	RAB11FIP1
GO Biological Process	GO:0001773	myeloid dendritic cell activation	457	1.89437e-203	2.4443e-199	5.34858e-202	6.53689	68.3811	447	0.00225554	0.0147442	647	0.0427186	1	0.851929	3.80727	0.787967	3	24	0.00492611	0.125	rs10036335,rs10060185,rs10063121,rs10067174,rs111626997,rs112025664,rs112548886,rs113637941,rs113937874,rs114077426,rs11466321,rs114927079,rs115060467,rs115271850,rs115487597,rs115556101,rs115842508,rs115985252,rs116820607,rs117402426,rs11740661,rs11743081,rs117813961,rs11953527,rs11954171,rs11959385,rs12058478,rs12085466,rs12656761,rs12656787,rs12656935,rs13356757,rs13358579,rs13359780,rs137932247,rs138126598,rs138152592,rs138532959,rs138685560,rs138952522,rs139249798,rs139322396,rs139615577,rs139637360,rs140011140,rs140396778,rs140642519,rs140784646,rs141078180,rs141788500,rs141894939,rs142061956,rs142106425,rs142642482,rs142873694,rs142917260,rs143045253,rs143253366,rs143488172,rs144036032,rs144118902,rs144230830,rs144458014,rs144632154,rs145097233,rs145137912,rs145146713,rs145449692,rs145786696,rs146744151,rs146848448,rs147312704,rs147409527,rs147419391,rs147568634,rs147817983,rs148125280,rs148500341,rs148697585,rs149021568,rs149227983,rs149678773,rs150006089,rs150106853,rs150201531,rs150578074,rs150876593,rs150979480,rs169082,rs174658,rs180679799,rs180951646,rs181586052,rs182065671,rs182241771,rs182444087,rs182445108,rs182568459,rs182671875,rs182676886,rs183257256,rs183294108,rs183995439,rs184068493,rs184143431,rs184184156,rs184193720,rs184195531,rs184350532,rs185449432,rs185453081,rs185532007,rs185750891,rs185965402,rs185977592,rs186769562,rs187007272,rs187168810,rs187207691,rs187425053,rs187660082,rs187663429,rs188231966,rs188470470,rs188620643,rs188830104,rs189085957,rs189153044,rs189695287,rs189987519,rs190248365,rs190424954,rs190434341,rs190788885,rs190959479,rs191237070,rs191667775,rs191880558,rs191890955,rs192054438,rs192147606,rs192155865,rs192386237,rs193173046,rs193223039,rs200033547,rs202240320,rs264834,rs264835,rs264868,rs264869,rs264875,rs264876,rs264877,rs264878,rs264879,rs264880,rs264881,rs36101422,rs367911394,rs368366164,rs368730557,rs370997760,rs372250865,rs372577792,rs373939373,rs375158060,rs377112160,rs4867873,rs527397334,rs527399788,rs527596981,rs527753177,rs528028213,rs528187536,rs528674811,rs528782075,rs529193963,rs529281012,rs529684166,rs529706148,rs529756705,rs529877834,rs530045305,rs530601112,rs531201921,rs531240984,rs531320767,rs531439934,rs531604728,rs531605569,rs531842052,rs531881382,rs531971791,rs532052700,rs532167033,rs532658563,rs532664368,rs532951366,rs533350133,rs533469201,rs533579325,rs533679209,rs533874064,rs534652186,rs534690858,rs534796661,rs534845538,rs534878125,rs534999387,rs535084068,rs535354077,rs535888384,rs535956266,rs536246576,rs536595991,rs536992662,rs536998994,rs537437039,rs537503571,rs537922339,rs537984184,rs538198454,rs538265417,rs538668727,rs538904639,rs538906833,rs539023728,rs539313467,rs539443999,rs539987210,rs540100680,rs540540343,rs540639987,rs540803091,rs541081354,rs541273242,rs541460461,rs541466381,rs541490004,rs541519963,rs541555940,rs541961185,rs542008206,rs542401820,rs542429200,rs542476563,rs542631592,rs542908521,rs542937472,rs542980566,rs543038306,rs543139044,rs543556548,rs543747962,rs543854807,rs543933566,rs543944724,rs544813131,rs544842662,rs544918899,rs544956143,rs545138125,rs545202099,rs545243882,rs545442627,rs545939780,rs546044733,rs546404687,rs546901899,rs547058436,rs547172054,rs547660655,rs547673228,rs547684655,rs547756278,rs548377471,rs548634901,rs549011070,rs549110389,rs549204179,rs549243057,rs549987861,rs550487618,rs550625214,rs551011044,rs551296658,rs551408458,rs551495544,rs551531717,rs551532281,rs551653121,rs552190891,rs552337082,rs552372000,rs552665750,rs552942677,rs553383272,rs553462044,rs554043815,rs554317254,rs554352002,rs554441238,rs554834756,rs554838246,rs554923528,rs555035039,rs555352604,rs555974458,rs556142294,rs556292133,rs556330613,rs556538484,rs556569909,rs556690829,rs556825589,rs557250050,rs557283711,rs557479725,rs557614980,rs557879538,rs558390420,rs558532360,rs558816914,rs558930213,rs559017636,rs559122695,rs559587323,rs560210829,rs560251333,rs560344533,rs560520330,rs560671305,rs560749772,rs560769954,rs560795931,rs560900266,rs560944124,rs560957821,rs561436335,rs561806380,rs562296920,rs562507776,rs562619098,rs562636356,rs562903764,rs562912922,rs563024732,rs563427477,rs563430776,rs563492904,rs563897164,rs564636554,rs564776477,rs564858503,rs564882936,rs564900988,rs564919629,rs565018120,rs565096144,rs565160049,rs565772537,rs566038342,rs566057417,rs566060202,rs566298123,rs566781821,rs566834461,rs566919543,rs567227781,rs567271740,rs567864729,rs568278300,rs568393935,rs568400697,rs568582334,rs568715426,rs568825921,rs569515842,rs569742631,rs569958467,rs570028699,rs570271699,rs570359181,rs570433508,rs570730423,rs570812658,rs571221117,rs571277759,rs571323911,rs571998949,rs572108152,rs572217975,rs572218267,rs572456691,rs572507701,rs573643843,rs573810900,rs574102881,rs574288365,rs574531651,rs574638458,rs574694550,rs575777924,rs575900860,rs576024430,rs576137078,rs576299103,rs576338287,rs576343742,rs576415641,rs576424804,rs576536702,rs576601315,rs577119812,rs578109974,rs578234093,rs67434050,rs73799180,rs74664584,rs75116048,rs75145122,rs75170337,rs75546961,rs75719203,rs75760390,rs75909638,rs76230503,rs764146,rs76501905,rs76587439,rs76997212,rs77073922,rs77252849,rs77259465,rs77276518,rs77625254,rs78003709,rs78677546,rs78795266,rs78958849,rs79511919,rs79640817,rs79935815,rs80070649,rs80121821,rs80350827	DOCK2,SLAMF1,TGFB1
GO Biological Process	GO:0090267	positive regulation of mitotic cell cycle spindle assembly checkpoint	458	2.86852e-203	3.70126e-199	8.08135e-202	13.8969	19.5008	271	0.000643228	0.00893888	1772	0.208416	1	1	4.35116	0.229824	1	7	0.00164204	0.142857	rs11080971,rs11080972,rs11080974,rs11080975,rs111676633,rs111774736,rs112254032,rs112780122,rs112780614,rs112825513,rs113035225,rs114406571,rs115064466,rs11660259,rs11660695,rs11663138,rs11663451,rs117073838,rs117340633,rs117667940,rs118025086,rs12457148,rs12458574,rs12958035,rs138070349,rs138831803,rs139395035,rs139634737,rs140396644,rs140875415,rs141715774,rs143121202,rs143374486,rs143801362,rs144957873,rs145562190,rs146969103,rs148061342,rs148256211,rs148783206,rs149118315,rs150035871,rs150177209,rs151044608,rs1568207,rs1568208,rs16943581,rs180887199,rs180893879,rs181655756,rs182790691,rs183003875,rs184201503,rs184450823,rs185555181,rs186117111,rs186398983,rs187679473,rs187812482,rs188969567,rs189064837,rs189821810,rs190359694,rs190508714,rs191072310,rs192664904,rs192715514,rs192782281,rs34640761,rs34738253,rs35337417,rs35893678,rs367787585,rs368100147,rs376476481,rs4797076,rs4797077,rs4797078,rs4798010,rs4798011,rs4798012,rs527615691,rs528561775,rs528690374,rs528703878,rs528838836,rs529727116,rs530390561,rs530497227,rs531270392,rs531670353,rs532509879,rs533231129,rs533291000,rs533963172,rs534423897,rs534464970,rs534466345,rs534530054,rs534533522,rs534992888,rs535313896,rs535317595,rs535759696,rs535998385,rs536119654,rs536202773,rs537340903,rs538913342,rs538988345,rs539051759,rs539391464,rs539600913,rs540748347,rs540917124,rs540956412,rs541172612,rs541752400,rs541970250,rs542064759,rs542969274,rs543377092,rs544218184,rs544887075,rs545376444,rs545473340,rs545903118,rs545985039,rs546801805,rs547059344,rs547354477,rs547455510,rs548594928,rs548738669,rs549065912,rs549343537,rs549547467,rs549723924,rs549724381,rs549997101,rs550064240,rs551065944,rs551712082,rs551920308,rs552103383,rs552502452,rs553130098,rs553237197,rs553566918,rs553778876,rs554910756,rs555054149,rs555794790,rs555996747,rs556227056,rs556306193,rs556311967,rs556440837,rs556785855,rs557120900,rs557508579,rs557573402,rs559104744,rs559104805,rs559343985,rs55941503,rs559537929,rs559610000,rs559673954,rs560242137,rs560374229,rs560777804,rs561517274,rs561583296,rs561973410,rs56274721,rs563327949,rs563760674,rs563761238,rs564550321,rs565396952,rs565459989,rs565602050,rs565660851,rs566121326,rs566133438,rs566328286,rs566610532,rs566869210,rs567581021,rs568350669,rs569658086,rs570574143,rs570971803,rs571029142,rs571240819,rs571259617,rs57173298,rs571989719,rs572066367,rs572511226,rs572727357,rs573185183,rs573702889,rs573997131,rs574302123,rs574803805,rs574978783,rs575117979,rs576163224,rs576375602,rs576761304,rs577023053,rs577044828,rs577149086,rs577413750,rs577487994,rs577624036,rs578545,rs58112781,rs58695562,rs60268606,rs618536,rs62086208,rs630960,rs634502,rs6506023,rs6506024,rs6506025,rs71356060,rs7226559,rs7226569,rs7226588,rs7226998,rs7227192,rs7227757,rs7228238,rs7229070,rs7232358,rs7237910,rs7239331,rs7239335,rs7239353,rs7239971,rs7240337,rs7241174,rs7241331,rs7241523,rs7241649,rs7244860,rs7244990,rs72634381,rs72860175,rs73936740,rs76838155,rs77673135,rs77704560,rs77941700,rs78363135,rs78751676,rs79107829,rs79378364,rs80299733,rs8088747,rs9945517,rs9947736,rs9950165,rs9954555,rs9957230,rs9958281,rs9962654	NDC80
GO Biological Process	GO:0000305	response to oxygen radical	459	5.17706e-203	6.67996e-199	1.45533e-201	9.564	35.3409	338	0.00116571	0.0111489	1551	0.161843	1	1	2.76892	0.722303	2	22	0.00328407	0.0909091	rs111357901,rs112641525,rs113042720,rs113149913,rs113253006,rs113385362,rs114132205,rs114180594,rs114246945,rs114649509,rs114788684,rs115145392,rs115271422,rs115273999,rs11549044,rs11549045,rs11602906,rs116151421,rs116311356,rs116423537,rs116537211,rs116729628,rs116762906,rs117727484,rs11823767,rs138484621,rs138772475,rs138924863,rs139247174,rs139473333,rs139608561,rs139719719,rs139810893,rs139852832,rs139945658,rs140243697,rs140801873,rs140974565,rs141485364,rs142148957,rs142565067,rs142622861,rs143366671,rs143838528,rs143995152,rs144010207,rs144018051,rs144028755,rs144885917,rs145191036,rs145330637,rs145662569,rs146240218,rs146422463,rs147258719,rs147958173,rs148253207,rs148283003,rs148344515,rs148660556,rs149721376,rs150108745,rs150266338,rs150593317,rs150982106,rs17174145,rs180815922,rs181018040,rs181119580,rs182194618,rs182694614,rs182832625,rs182918943,rs183026651,rs184147582,rs184159275,rs184287048,rs184651935,rs185058317,rs185402136,rs185683704,rs185887652,rs186192713,rs186471164,rs187022463,rs187133753,rs188065051,rs188158972,rs188418168,rs189188333,rs189439144,rs189739227,rs189872523,rs190487371,rs190502975,rs191127836,rs191293268,rs191462523,rs191614949,rs192105487,rs192739147,rs192822604,rs192863470,rs192932544,rs193211127,rs200027152,rs200489709,rs200782628,rs201348391,rs201373362,rs201691196,rs201819447,rs2200614,rs2471904,rs2632725,rs2735572,rs367577918,rs368564644,rs369586591,rs369870355,rs371486969,rs372340703,rs374273196,rs374858664,rs375112214,rs375544426,rs377210087,rs45444191,rs45453391,rs45458505,rs45462496,rs45467092,rs45486892,rs45490393,rs45504392,rs45508598,rs45516095,rs45520037,rs45521333,rs45523236,rs45523944,rs45524433,rs45526034,rs45535341,rs45541040,rs45541732,rs45560836,rs45562536,rs45565136,rs45566236,rs45567343,rs45583331,rs45595943,rs45596837,rs45600039,rs45605931,rs45614735,rs45626332,rs527376322,rs528085576,rs528218881,rs528552237,rs528779590,rs528892663,rs529344738,rs529478141,rs529787407,rs530064292,rs530302863,rs530608336,rs531131685,rs531547642,rs531611236,rs532353267,rs532805958,rs532950654,rs533163384,rs533511611,rs534082126,rs534369501,rs534395446,rs534528163,rs534597605,rs535271472,rs535319664,rs535442729,rs535586072,rs535993708,rs536725624,rs537203305,rs537865109,rs538915152,rs539107769,rs539373514,rs540490140,rs540782955,rs541056978,rs541586162,rs541948291,rs543164169,rs543375075,rs543553586,rs543719318,rs543764006,rs544569444,rs544707928,rs544752666,rs544888064,rs545433778,rs545509460,rs545646227,rs546080168,rs546507804,rs546740695,rs546973954,rs547063665,rs547457529,rs547491487,rs548326621,rs548461170,rs548600336,rs548932722,rs548995872,rs549120206,rs549280065,rs549587267,rs549590905,rs550991826,rs551199474,rs551981504,rs552105313,rs552998921,rs553383172,rs553780836,rs553853379,rs555030772,rs555176210,rs555188154,rs555444558,rs556031975,rs556054335,rs556235168,rs556313855,rs556370335,rs556448485,rs556707071,rs556984103,rs557372244,rs557504717,rs558148432,rs559032317,rs559468197,rs559977100,rs560115903,rs560241772,rs560635296,rs560837935,rs561214454,rs561575473,rs561789204,rs562656866,rs563651028,rs563843211,rs564127099,rs564298502,rs564850145,rs565401362,rs565463870,rs565528330,rs565528384,rs565533000,rs565794521,rs566131417,rs566387852,rs567446345,rs567912493,rs567977231,rs568180694,rs568431400,rs569129435,rs569196744,rs569229590,rs569544010,rs570011566,rs570349705,rs570572306,rs570967898,rs571029193,rs571105536,rs571984064,rs571993764,rs572045581,rs572341104,rs572436581,rs572614287,rs573952298,rs574158591,rs574838308,rs575527486,rs575661078,rs575763982,rs575790813,rs576022726,rs576101238,rs576359705,rs576685655,rs577152932,rs577413440,rs577548374,rs577548709,rs577965168,rs57853155,rs58950129,rs59564714,rs60141953,rs61611404,rs61901175,rs642154,rs643064,rs649446,rs655717,rs659366,rs660339,rs7109902,rs7119803,rs72982981,rs74706554,rs75525044,rs76019979,rs760206,rs760207,rs77034517,rs77328739,rs77689544,rs77729776,rs78360495,rs79267771,rs79758917	UCP2,UCP3
GO Biological Process	GO:0002031	G-protein coupled receptor internalization	460	9.14626e-203	1.18014e-198	2.56553e-201	10.4516	30.5217	319	0.00100675	0.0105221	2333	0.307408	1	1	2.76892	0.361152	1	11	0.00164204	0.0909091	rs10511328,rs111518631,rs111767162,rs112336392,rs112584902,rs112776843,rs113373962,rs113639351,rs113827205,rs114443133,rs115116654,rs115238251,rs115469645,rs115477473,rs115841389,rs115971905,rs116295805,rs116308067,rs116383551,rs117697108,rs117743736,rs117890939,rs118109422,rs12631565,rs12639542,rs13316263,rs137859388,rs137935342,rs138200142,rs138477122,rs138953914,rs138967122,rs139714901,rs139750075,rs139770919,rs139922291,rs140854911,rs141279901,rs141299386,rs141405641,rs141443940,rs141669068,rs142305331,rs143039080,rs143829182,rs144456545,rs144681222,rs145100848,rs145124770,rs145210151,rs145388662,rs145402189,rs145776275,rs146352079,rs146400821,rs146538533,rs146937144,rs147020244,rs147817242,rs147827180,rs148497994,rs148951690,rs149102176,rs149263881,rs149424122,rs149771157,rs149823447,rs150083119,rs150134886,rs151130682,rs16822478,rs16822487,rs180705776,rs180949322,rs181193035,rs181392689,rs181461402,rs181638051,rs182004537,rs182009433,rs182151236,rs182934791,rs183512852,rs184077098,rs184150588,rs184588568,rs184653902,rs185460330,rs185595943,rs185678408,rs185768219,rs186257324,rs186319933,rs186465233,rs187087315,rs187193915,rs188065506,rs188528496,rs188574585,rs188925224,rs189022492,rs189108828,rs189177910,rs189701483,rs189799127,rs189891401,rs190003238,rs190212856,rs190540884,rs191544181,rs191610893,rs192170741,rs192951091,rs2062834,rs2279827,rs2279828,rs28424593,rs28566579,rs28684862,rs369710762,rs370690505,rs370722243,rs371124056,rs372330735,rs374920782,rs4456835,rs4682524,rs528601562,rs528699349,rs529305249,rs529848300,rs529934592,rs530724800,rs530803546,rs531128137,rs531166134,rs531277079,rs531594238,rs531652618,rs532342486,rs532405832,rs532972050,rs533044420,rs533340181,rs533558739,rs534191070,rs534226716,rs534804985,rs535328610,rs535661507,rs535695912,rs536321253,rs536357262,rs536897236,rs537299686,rs537361475,rs537951618,rs538119584,rs538491651,rs539038267,rs539074515,rs539078397,rs539141874,rs539181984,rs540276842,rs540338147,rs540703071,rs540717960,rs541296299,rs541479662,rs541522831,rs542321170,rs542417458,rs542916426,rs543127537,rs543308098,rs544503487,rs544514535,rs544728799,rs545233484,rs545464260,rs545637553,rs545803370,rs546774695,rs546947792,rs547146806,rs547450751,rs548371905,rs549278446,rs549467514,rs549701274,rs549915850,rs550775121,rs550917273,rs550923037,rs551068807,rs551966338,rs552114442,rs552273864,rs552850041,rs553288830,rs553414183,rs553814005,rs554300996,rs554715288,rs554955639,rs555062390,rs555227312,rs555276983,rs555428522,rs555441724,rs555889837,rs555926476,rs556079545,rs556178450,rs556289608,rs556452372,rs557025449,rs557608016,rs557635412,rs557660538,rs558683290,rs558699372,rs558824703,rs558858420,rs559627025,rs559971310,rs560472591,rs561069779,rs561153787,rs561501283,rs561540698,rs562084717,rs563084018,rs563626025,rs563694224,rs563912650,rs563997015,rs564266346,rs564449640,rs564716795,rs564847284,rs565037247,rs565664192,rs566422201,rs566551024,rs567335575,rs567478587,rs567723060,rs568783088,rs569078080,rs569142385,rs569729891,rs569849052,rs569892616,rs570270094,rs570476326,rs570496199,rs570513289,rs570603743,rs571593308,rs571754493,rs571886086,rs572933172,rs573099285,rs573160205,rs573354232,rs573709620,rs573776649,rs573871701,rs574010773,rs574081299,rs574283941,rs574373483,rs575743809,rs575822202,rs576419019,rs576887173,rs577558147,rs577979809,rs578238804,rs59921297,rs60146067,rs61316395,rs62265676,rs6438189,rs66678247,rs67560133,rs6765564,rs6782015,rs67838325,rs6786357,rs6786801,rs6801332,rs68077960,rs72946654,rs73235918,rs73235919,rs73235921,rs73235927,rs73235928,rs73235929,rs73235931,rs73856274,rs73856276,rs75720134,rs75932405,rs7610054,rs7612951,rs7653889,rs77332991,rs78433724,rs78945462,rs79046241,rs79419077,rs79486320,rs905568,rs9817836,rs9846423	DRD3
GO Biological Process	GO:0090501	RNA phosphodiester bond hydrolysis	461	5.00301e-201	6.45539e-197	1.4003e-199	3.55273	231.371	822	0.00763173	0.0271135	1433	0.148158	1	1	1.60306	4.36665	7	133	0.0114942	0.0526316	rs10152473,rs10484552,rs10852108,rs10852109,rs10852110,rs11073797,rs11073798,rs11073799,rs111330652,rs111437463,rs111476174,rs111594380,rs111871577,rs111911839,rs112083349,rs112510452,rs112584899,rs113201793,rs113375449,rs113548735,rs1137166,rs113792129,rs113813528,rs113967368,rs114046604,rs114099555,rs114268479,rs114937378,rs115183741,rs115213447,rs115302364,rs115309070,rs115462491,rs115554878,rs115596872,rs115733205,rs116006450,rs116070562,rs116144860,rs11632623,rs116361558,rs11638243,rs116438290,rs116547197,rs116673789,rs116746775,rs116840472,rs117069684,rs117248768,rs117286484,rs117365289,rs117782159,rs117897069,rs118069965,rs118119855,rs11854634,rs11854750,rs11855744,rs11856565,rs12050581,rs12442205,rs12592469,rs12595827,rs1264455,rs12910215,rs12913485,rs12914346,rs12915621,rs13380142,rs138078197,rs138229189,rs138335170,rs138341968,rs138748663,rs138778426,rs138919725,rs139019281,rs139060991,rs139062541,rs139166201,rs139211390,rs139341640,rs139641844,rs139775471,rs140009061,rs140052808,rs140403138,rs140607678,rs140621887,rs140646877,rs140763009,rs140809837,rs140833477,rs140916142,rs141029171,rs141186764,rs141235152,rs141376899,rs141642214,rs141648589,rs141782141,rs141892515,rs142028795,rs142173027,rs142349879,rs142369445,rs142387462,rs142449096,rs142680499,rs142820561,rs142914151,rs142964943,rs142966906,rs142977631,rs143030700,rs143278482,rs143548246,rs143625992,rs143769921,rs143957749,rs143995600,rs143996082,rs144034305,rs144237159,rs144363701,rs144372588,rs144506516,rs144670892,rs144750434,rs144862234,rs144910560,rs144962598,rs145115702,rs145118718,rs145183242,rs145231991,rs145343229,rs145569635,rs145605816,rs145851626,rs145960983,rs145980647,rs145993129,rs146080880,rs146123747,rs146202102,rs146285677,rs146423276,rs146438715,rs146585351,rs146702509,rs146743950,rs146799535,rs146934163,rs146969831,rs147036803,rs147072766,rs147424168,rs147440248,rs147543499,rs147823464,rs147890578,rs147979054,rs148501693,rs148556246,rs148623181,rs148903187,rs149023851,rs149078837,rs149200853,rs149227761,rs149302920,rs149430100,rs149497613,rs149552462,rs149672525,rs149952950,rs150042246,rs150195093,rs150229954,rs150475129,rs150580346,rs150597217,rs150843176,rs151124140,rs180761083,rs181123832,rs181208051,rs181234043,rs181328744,rs181847676,rs182042907,rs182099203,rs182321851,rs182664784,rs182703797,rs182715663,rs182913063,rs183262438,rs183275501,rs183284883,rs183556967,rs183573306,rs183835324,rs183870490,rs183897118,rs183932344,rs184036080,rs184461968,rs184571138,rs184841253,rs185026744,rs185166599,rs185261108,rs185546762,rs185738109,rs186267636,rs186299895,rs186911322,rs186937147,rs186994862,rs187056880,rs187062794,rs187404225,rs187465153,rs187788381,rs187791487,rs188193024,rs188372695,rs188535998,rs188626715,rs188713610,rs188821040,rs188843000,rs188927667,rs189077562,rs189435786,rs189470393,rs189557218,rs189810977,rs190047866,rs190266554,rs190348433,rs190591481,rs190749986,rs190995135,rs191001942,rs191099449,rs191159373,rs191309288,rs191484901,rs191899339,rs191965904,rs192068965,rs192128251,rs192154913,rs192823182,rs193024329,rs193151949,rs193160272,rs193298136,rs199875645,rs200255252,rs200899193,rs201149472,rs201274525,rs201287111,rs201468075,rs201771994,rs201878375,rs202155196,rs2023608,rs2023609,rs2516662,rs28409522,rs2844718,rs2844719,rs28479644,rs28552715,rs28570261,rs28836000,rs3131115,rs3200942,rs35008759,rs35277189,rs35540464,rs367566588,rs367768348,rs367792590,rs368632678,rs368990821,rs369170083,rs369470815,rs369582917,rs370675181,rs371367489,rs371617278,rs372567988,rs373203709,rs373576705,rs373791531,rs374050288,rs374410111,rs374513335,rs374531741,rs374578748,rs374782062,rs374989526,rs375120103,rs375231357,rs376810259,rs376980631,rs377127117,rs377128066,rs377356683,rs377690718,rs4335755,rs4491485,rs4499212,rs4566136,rs4932187,rs4932188,rs4932189,rs527280728,rs527335685,rs527342993,rs527358166,rs527405009,rs527468797,rs527472196,rs527530952,rs527662555,rs527731035,rs527788520,rs527848914,rs528064342,rs528313049,rs528614488,rs528782679,rs528782954,rs529024487,rs529074357,rs529106012,rs529135312,rs529165894,rs529261282,rs529339909,rs529356616,rs529420414,rs529512334,rs529561809,rs529684316,rs529707443,rs529712078,rs529768220,rs530085127,rs530263418,rs530682773,rs530801872,rs531056788,rs531065318,rs531252422,rs531325604,rs531329127,rs531428332,rs531526410,rs531590507,rs531794921,rs531859869,rs531987408,rs532056120,rs532150819,rs532355415,rs532530015,rs532561099,rs532625459,rs532921080,rs533015474,rs533019078,rs533079912,rs533151599,rs533348332,rs533423519,rs533488342,rs533558277,rs533619642,rs533916132,rs533962265,rs533977075,rs534036951,rs534543825,rs534726665,rs534907796,rs535031776,rs535070465,rs535108050,rs535285248,rs535341571,rs535460065,rs535755038,rs535848087,rs535967428,rs536043670,rs536168018,rs536285111,rs536298418,rs536358877,rs536411319,rs536429003,rs536589512,rs536625172,rs536811915,rs536823718,rs536978219,rs537357957,rs537459500,rs537635212,rs537692078,rs537704743,rs537905488,rs537970843,rs538030851,rs538158985,rs538230756,rs538300362,rs538435853,rs538472584,rs538547161,rs538692560,rs539003777,rs539010235,rs539076561,rs539340386,rs539514034,rs539739342,rs540007307,rs540020176,rs540190324,rs540338831,rs540801353,rs540860623,rs541190693,rs541224037,rs541471302,rs541472861,rs541532585,rs541550493,rs541819227,rs542042881,rs542453211,rs542826349,rs542850109,rs542909683,rs543152601,rs543240298,rs543248846,rs543381894,rs543418438,rs543567324,rs543573026,rs543863317,rs543972738,rs544158862,rs544260042,rs544442723,rs544518800,rs544527738,rs544536235,rs544580531,rs544618113,rs544847417,rs544891162,rs545231968,rs545235650,rs545489167,rs545523629,rs545649308,rs545844023,rs545845525,rs545856488,rs546156360,rs546315384,rs546491952,rs546527693,rs546981833,rs547035171,rs547085786,rs547204969,rs547245962,rs547285276,rs547475306,rs547554232,rs547664272,rs547907691,rs547910214,rs547946981,rs548134473,rs548707027,rs548874425,rs548957264,rs549220535,rs549263200,rs549529689,rs549591546,rs549736995,rs549795181,rs549827123,rs549841260,rs549850866,rs549942101,rs550121844,rs550125289,rs550269876,rs550308725,rs550358709,rs550411708,rs550420000,rs550455058,rs550472176,rs550575153,rs550636763,rs550637917,rs550984387,rs551047579,rs551205233,rs551258596,rs551264826,rs551268761,rs551658857,rs551869245,rs551977580,rs552029595,rs552041036,rs552120682,rs552182186,rs552242478,rs552370293,rs552373233,rs552374006,rs552381632,rs552445183,rs552510178,rs552644708,rs552704128,rs552762702,rs552900144,rs552979444,rs553046226,rs553128414,rs553178477,rs553311311,rs553354716,rs553546859,rs553569649,rs553749551,rs553758569,rs554293649,rs554497997,rs554548935,rs554768955,rs554888490,rs554968423,rs555208819,rs555294036,rs555305454,rs555359277,rs555364864,rs555721095,rs556198331,rs556238179,rs556502544,rs556618093,rs556754874,rs556801564,rs556879825,rs556944810,rs557023200,rs557333847,rs557353155,rs557413709,rs557543904,rs557747862,rs558411080,rs558479957,rs558554632,rs558614402,rs558677994,rs55877319,rs558899233,rs558971749,rs559013864,rs559076548,rs559140229,rs559201587,rs559238529,rs559250238,rs55945643,rs559639164,rs559799297,rs559850454,rs559860342,rs559864134,rs559926260,rs560239041,rs560288949,rs560329491,rs560369267,rs560546534,rs56115715,rs561163804,rs561183324,rs561216591,rs561227687,rs561282274,rs561386987,rs561594191,rs561678440,rs561679671,rs561749868,rs562134044,rs562144333,rs562315373,rs562355544,rs562535832,rs562576000,rs563084536,rs563103346,rs563122212,rs563166242,rs563672885,rs563696812,rs563760115,rs563855068,rs563918371,rs564138748,rs564184784,rs564397562,rs564516107,rs564598696,rs564758914,rs565021436,rs565087439,rs565150422,rs565251114,rs565678247,rs565812422,rs565872324,rs565954211,rs566133790,rs566141950,rs566387827,rs566531196,rs566589555,rs566591556,rs566613270,rs566650314,rs56684411,rs566927128,rs566951250,rs566990145,rs566990662,rs567221947,rs56741406,rs567779757,rs567788831,rs567928017,rs568058417,rs568521154,rs568566734,rs568612316,rs568676892,rs568891964,rs568978216,rs568999554,rs569027524,rs569041427,rs569305628,rs569365976,rs569430018,rs569609424,rs570162831,rs570207134,rs570224409,rs570235635,rs570334290,rs570671985,rs570689083,rs570690408,rs570734712,rs570892637,rs570897371,rs570921082,rs570953847,rs570958723,rs571047105,rs571613031,rs571757724,rs571946315,rs572069577,rs572119243,rs572123853,rs572388658,rs572391823,rs572602767,rs572624308,rs572750138,rs572811774,rs572954484,rs573056709,rs573138505,rs573193138,rs573383990,rs573551603,rs573561583,rs573645242,rs574071101,rs574075900,rs574476742,rs574544237,rs574572701,rs574836685,rs574857649,rs575000092,rs575043472,rs575239962,rs575364162,rs575463078,rs575525863,rs575599438,rs575766865,rs575781828,rs575876859,rs576103449,rs576498531,rs576740057,rs576840927,rs576887321,rs576957559,rs577196672,rs577247041,rs577291399,rs577352964,rs577364520,rs577415751,rs577475841,rs577576361,rs577821357,rs577874478,rs577891506,rs578004059,rs59173546,rs59188950,rs60830228,rs61421071,rs61733732,rs62023331,rs6496514,rs6496515,rs6496516,rs6918360,rs6918506,rs6941462,rs71403945,rs7171351,rs7171371,rs7172522,rs7180509,rs7180813,rs7181746,rs72763862,rs72763874,rs73465635,rs73465636,rs73465639,rs73465641,rs73465643,rs73465650,rs73465651,rs74028190,rs74028194,rs74251187,rs74528267,rs74553821,rs75079208,rs75828006,rs76194319,rs76279170,rs77058843,rs77080586,rs77456691,rs7751766,rs77518826,rs77623240,rs77850306,rs77992952,rs78198116,rs78284739,rs7843258,rs78486627,rs78487435,rs78553379,rs78860381,rs78991116,rs79410495,rs79447238,rs79908194,rs79974274,rs80234322,rs8023533,rs8025352,rs8025437,rs8025499,rs8032113,rs8032819,rs80336666,rs8037370,rs8038865,rs8041113,rs8041679,rs8041687,rs996588,rs996589	ABT1,AGO2,CNOT6L,DCP2,ERI1,ISG20,RPP21
GO Biological Process	GO:0051142	positive regulation of NK T cell proliferation	462	1.96869e-199	2.5402e-195	5.49827e-198	24.6281	8.20203	202	0.000270542	0.00666293	1234	0.12501	1	1	7.61453	0.131328	1	4	0.00164204	0.25	rs10410954,rs114196856,rs114597611,rs114603771,rs114741853,rs114929233,rs115057414,rs115409521,rs115646155,rs115979854,rs11666779,rs11672335,rs117200583,rs118133980,rs118172391,rs11882108,rs138102258,rs138180760,rs138670387,rs140276996,rs140759799,rs141367743,rs143659842,rs143747956,rs143878736,rs146149240,rs146610846,rs146891773,rs148925811,rs149234693,rs150028220,rs180720339,rs1811379,rs181810333,rs182006992,rs182380536,rs182585133,rs183436210,rs183641350,rs184991250,rs184992706,rs186128628,rs186144481,rs186707213,rs186740871,rs186975895,rs187759247,rs188632027,rs188849739,rs189133549,rs189972435,rs190383159,rs190713430,rs190941331,rs191160341,rs192653605,rs193263085,rs199767735,rs199923468,rs200008999,rs200316974,rs200535648,rs201037942,rs201931477,rs368872876,rs369957581,rs370688246,rs371847033,rs372975067,rs373790332,rs374100849,rs374270706,rs374345105,rs374857062,rs375852003,rs3764565,rs3764566,rs377007008,rs377347063,rs377445865,rs4808307,rs527878218,rs528207256,rs528269269,rs529231170,rs529294311,rs529718112,rs530231931,rs530306832,rs530382187,rs530611412,rs530737963,rs531332648,rs531614780,rs533168981,rs533843924,rs533962047,rs535081906,rs535121330,rs535918727,rs536033308,rs536913426,rs537452662,rs537494202,rs537915358,rs538441564,rs538516122,rs539831271,rs540484816,rs541077407,rs542573250,rs542860772,rs543106784,rs543387974,rs543979801,rs544439903,rs546478939,rs546929699,rs547042728,rs547508371,rs548469494,rs549315812,rs549746059,rs549867377,rs550226684,rs550563387,rs550614838,rs551422765,rs551547043,rs551606121,rs551813706,rs551985751,rs552043394,rs553493446,rs553571551,rs553975306,rs555043601,rs555373293,rs556026948,rs556031792,rs556196866,rs556460347,rs557437936,rs557570143,rs557875705,rs558429895,rs559064198,rs560070106,rs560132147,rs560464456,rs560467691,rs561024813,rs561114822,rs561707035,rs561832737,rs562826711,rs562872621,rs563100614,rs563435265,rs563704330,rs564201575,rs564822873,rs565079844,rs565621477,rs565684466,rs567299289,rs568139848,rs568324060,rs569248477,rs569381738,rs569699716,rs569844924,rs570294125,rs571280433,rs571754218,rs572529686,rs573496708,rs573903179,rs574798544,rs574863503,rs575144386,rs575323250,rs575875699,rs576289327,rs577518291,rs577933407,rs578218309,rs6512033,rs6512034,rs7256157,rs73926755,rs74835216,rs76267899,rs78677793,rs80086844,rs8103671,rs8104037,rs8112873,rs892146,rs919791,rs919792,rs9710423	RASAL3
GO Biological Process	GO:0045355	negative regulation of interferon-alpha biosynthetic process	463	3.28651e-199	4.24058e-195	9.15893e-198	68.2701	2.05068	140	6.76412e-05	0.00461787	765	0.0645877	1	1	15.2291	0.0656639	1	2	0.00164204	0.5	rs10172069,rs112681472,rs114382883,rs114988485,rs115871181,rs115901308,rs11694240,rs118168700,rs12693004,rs13383563,rs13399299,rs137931576,rs139570662,rs139900434,rs140196438,rs140636600,rs140927204,rs142143728,rs143611378,rs143835658,rs144198187,rs144316725,rs144382856,rs145085734,rs145195664,rs148069305,rs148895246,rs149778774,rs150660599,rs151027366,rs182388061,rs182691652,rs183125012,rs184419886,rs185888033,rs186159920,rs187867408,rs188673322,rs190604565,rs191019587,rs191456730,rs192009504,rs193268561,rs2113509,rs2161841,rs2278089,rs2278090,rs34538548,rs35659175,rs374894658,rs41383044,rs4665163,rs527295194,rs528623459,rs530626436,rs531341163,rs531618745,rs531682314,rs532209936,rs532402029,rs532871611,rs533096511,rs534698532,rs534806788,rs535353680,rs535715695,rs535774697,rs536916045,rs538392441,rs539342627,rs540100853,rs541351823,rs541468210,rs543072808,rs544925476,rs546215759,rs546770985,rs546801043,rs546944748,rs548183551,rs548245841,rs549269007,rs549481366,rs549941797,rs550974473,rs551536283,rs555649228,rs556357382,rs556503244,rs557495981,rs557714981,rs558178021,rs559901631,rs560265692,rs560632656,rs561238489,rs561577404,rs561642560,rs561856875,rs56335263,rs563493109,rs563891742,rs564138385,rs564688636,rs565367980,rs565692072,rs565696730,rs566238788,rs567698185,rs568094772,rs568378554,rs569950749,rs570012223,rs570976291,rs570979314,rs571628129,rs572185757,rs572225917,rs572347234,rs573321640,rs577588524,rs578077993,rs58470262,rs59255371,rs66521733,rs6734376,rs6744327,rs6744450,rs72856981,rs74450933,rs74883997,rs75035371,rs75041023,rs75947729,rs77326583,rs77540845,rs77755782,rs78680836,rs78878140,rs79804227	NMI
GO Biological Process	GO:0002016	regulation of blood volume by renin-angiotensin	464	3.50782e-199	4.52615e-195	9.75462e-198	10.1568	31.4075	319	0.00103597	0.0105221	2079	0.259562	1	1	3.38424	0.295488	1	9	0.00164204	0.111111	rs10511328,rs111518631,rs111767162,rs112336392,rs112584902,rs112776843,rs113373962,rs113639351,rs113827205,rs114443133,rs115116654,rs115238251,rs115469645,rs115477473,rs115841389,rs115971905,rs116295805,rs116308067,rs116383551,rs117697108,rs117743736,rs117890939,rs118109422,rs12631565,rs12639542,rs13316263,rs137859388,rs137935342,rs138200142,rs138477122,rs138953914,rs138967122,rs139714901,rs139750075,rs139770919,rs139922291,rs140854911,rs141279901,rs141299386,rs141405641,rs141443940,rs141669068,rs142305331,rs143039080,rs143829182,rs144456545,rs144681222,rs145100848,rs145124770,rs145210151,rs145388662,rs145402189,rs145776275,rs146352079,rs146400821,rs146538533,rs146937144,rs147020244,rs147817242,rs147827180,rs148497994,rs148951690,rs149102176,rs149263881,rs149424122,rs149771157,rs149823447,rs150083119,rs150134886,rs151130682,rs16822478,rs16822487,rs180705776,rs180949322,rs181193035,rs181392689,rs181461402,rs181638051,rs182004537,rs182009433,rs182151236,rs182934791,rs183512852,rs184077098,rs184150588,rs184588568,rs184653902,rs185460330,rs185595943,rs185678408,rs185768219,rs186257324,rs186319933,rs186465233,rs187087315,rs187193915,rs188065506,rs188528496,rs188574585,rs188925224,rs189022492,rs189108828,rs189177910,rs189701483,rs189799127,rs189891401,rs190003238,rs190212856,rs190540884,rs191544181,rs191610893,rs192170741,rs192951091,rs2062834,rs2279827,rs2279828,rs28424593,rs28566579,rs28684862,rs369710762,rs370690505,rs370722243,rs371124056,rs372330735,rs374920782,rs4456835,rs4682524,rs528601562,rs528699349,rs529305249,rs529848300,rs529934592,rs530724800,rs530803546,rs531128137,rs531166134,rs531277079,rs531594238,rs531652618,rs532342486,rs532405832,rs532972050,rs533044420,rs533340181,rs533558739,rs534191070,rs534226716,rs534804985,rs535328610,rs535661507,rs535695912,rs536321253,rs536357262,rs536897236,rs537299686,rs537361475,rs537951618,rs538119584,rs538491651,rs539038267,rs539074515,rs539078397,rs539141874,rs539181984,rs540276842,rs540338147,rs540703071,rs540717960,rs541296299,rs541479662,rs541522831,rs542321170,rs542417458,rs542916426,rs543127537,rs543308098,rs544503487,rs544514535,rs544728799,rs545233484,rs545464260,rs545637553,rs545803370,rs546774695,rs546947792,rs547146806,rs547450751,rs548371905,rs549278446,rs549467514,rs549701274,rs549915850,rs550775121,rs550917273,rs550923037,rs551068807,rs551966338,rs552114442,rs552273864,rs552850041,rs553288830,rs553414183,rs553814005,rs554300996,rs554715288,rs554955639,rs555062390,rs555227312,rs555276983,rs555428522,rs555441724,rs555889837,rs555926476,rs556079545,rs556178450,rs556289608,rs556452372,rs557025449,rs557608016,rs557635412,rs557660538,rs558683290,rs558699372,rs558824703,rs558858420,rs559627025,rs559971310,rs560472591,rs561069779,rs561153787,rs561501283,rs561540698,rs562084717,rs563084018,rs563626025,rs563694224,rs563912650,rs563997015,rs564266346,rs564449640,rs564716795,rs564847284,rs565037247,rs565664192,rs566422201,rs566551024,rs567335575,rs567478587,rs567723060,rs568783088,rs569078080,rs569142385,rs569729891,rs569849052,rs569892616,rs570270094,rs570476326,rs570496199,rs570513289,rs570603743,rs571593308,rs571754493,rs571886086,rs572933172,rs573099285,rs573160205,rs573354232,rs573709620,rs573776649,rs573871701,rs574010773,rs574081299,rs574283941,rs574373483,rs575743809,rs575822202,rs576419019,rs576887173,rs577558147,rs577979809,rs578238804,rs59921297,rs60146067,rs61316395,rs62265676,rs6438189,rs66678247,rs67560133,rs6765564,rs6782015,rs67838325,rs6786357,rs6786801,rs6801332,rs68077960,rs72946654,rs73235918,rs73235919,rs73235921,rs73235927,rs73235928,rs73235929,rs73235931,rs73856274,rs73856276,rs75720134,rs75932405,rs7610054,rs7612951,rs7653889,rs77332991,rs78433724,rs78945462,rs79046241,rs79419077,rs79486320,rs905568,rs9817836,rs9846423	DRD3
GO Biological Process	GO:0071494	cellular response to UV-C	465	4.36108e-199	5.6271e-195	1.21013e-197	43.4942	3.72464	162	0.000122856	0.00534354	1234	0.12501	1	1	7.61453	0.131328	1	4	0.00164204	0.25	rs10895763,rs111607496,rs111675526,rs112588181,rs1126876,rs112916772,rs113908181,rs1139549,rs114176714,rs114803646,rs115045302,rs11600429,rs11604437,rs12293856,rs138693784,rs139184839,rs139445248,rs139712671,rs141911009,rs141971448,rs142384638,rs142951802,rs143331896,rs144816877,rs144853764,rs145593718,rs146225248,rs146323107,rs147063499,rs148134489,rs148140246,rs149348558,rs149747906,rs150516068,rs1792770,rs181358366,rs181595695,rs181988310,rs182957768,rs183312914,rs183519068,rs184275239,rs184781779,rs184787523,rs184863128,rs185971161,rs186522272,rs187217579,rs187474278,rs187984742,rs188059376,rs188243534,rs188533956,rs189001023,rs189241130,rs189627729,rs189692884,rs190438669,rs190937535,rs191330992,rs192024074,rs192614267,rs193142646,rs199566346,rs199867834,rs200328492,rs200512282,rs200999612,rs28567909,rs3016804,rs35966314,rs369131636,rs372547357,rs376068204,rs473394,rs493426,rs528085832,rs528363577,rs528706053,rs528959228,rs529512240,rs529678770,rs530394997,rs530492114,rs533259743,rs534292201,rs535371697,rs535625054,rs535787416,rs536128076,rs536998270,rs537998933,rs539688565,rs540106573,rs540195143,rs541393899,rs542157812,rs542322676,rs543280371,rs543507485,rs543717531,rs543986535,rs544222100,rs544760853,rs545395775,rs545613954,rs545911,rs546122012,rs546584417,rs547936977,rs548738815,rs549010495,rs549323651,rs549631510,rs549798607,rs549938592,rs550144917,rs550449745,rs550820321,rs550955413,rs551908871,rs551996792,rs552816218,rs553782760,rs553962093,rs554047247,rs554818,rs555904330,rs557231889,rs557953215,rs558248194,rs559064305,rs560130275,rs560532938,rs563393868,rs563407814,rs563482189,rs564262556,rs564411950,rs565322932,rs565547296,rs566205624,rs568978962,rs569697863,rs569703865,rs571455509,rs573561432,rs573575145,rs573615412,rs574487312,rs574576804,rs575244316,rs575755775,rs577266750,rs577987861,rs578024439,rs61739405,rs61890849,rs75392864,rs78361407,rs7933945,rs9326349	CARD16
GO Biological Process	GO:0051437	positive regulation of ubiquitin-protein ligase activity involved in regulation of mitotic cell cycle transition	466	4.82184e-199	6.22162e-195	1.33511e-197	4.48006	138.614	621	0.00457216	0.0204836	3088	0.457329	1	1	1.20229	2.49523	3	76	0.00492611	0.0394737	rs10484566,rs1053752,rs1057141,rs1057149,rs1057373,rs111332155,rs111507231,rs111511638,rs111585115,rs111850002,rs111876139,rs112040195,rs112322888,rs112477591,rs11257,rs112591216,rs112975358,rs113165054,rs113206908,rs113214000,rs113215190,rs113253113,rs1132988,rs113369534,rs113517681,rs1135216,rs113849955,rs114063672,rs114113679,rs114121489,rs114188652,rs114482220,rs114600332,rs114772012,rs115033676,rs115074026,rs115079513,rs115205718,rs115273200,rs115285985,rs115335918,rs115353581,rs11540142,rs115429670,rs115448877,rs115452117,rs115590752,rs115616896,rs115675578,rs115746287,rs115924989,rs115929937,rs116053981,rs116106014,rs116338474,rs116696906,rs116751869,rs116827595,rs116831826,rs117073325,rs117535069,rs117733615,rs117750251,rs118017310,rs118099464,rs11969467,rs121917702,rs12195238,rs12214934,rs12524509,rs12527715,rs12529313,rs13215,rs137957690,rs138082348,rs138099433,rs138317147,rs1383266,rs1383267,rs138353968,rs138445693,rs138724547,rs139371286,rs139383303,rs139460013,rs139729172,rs139907578,rs139928748,rs140017767,rs140245535,rs140279817,rs141148538,rs141272379,rs141319096,rs141581037,rs142166245,rs142231801,rs142331650,rs142488085,rs142607998,rs143185338,rs143321340,rs143486724,rs143633171,rs143800384,rs143842509,rs143943834,rs143954070,rs144093037,rs144151855,rs144808083,rs144896613,rs144945885,rs144951468,rs145016155,rs145067819,rs145389896,rs145484203,rs145605746,rs145691938,rs145707176,rs145751415,rs145965388,rs146075993,rs146266155,rs146479021,rs146488925,rs147016287,rs147332077,rs147375063,rs147640113,rs147667530,rs148307794,rs148321715,rs148628008,rs148645171,rs148947703,rs149070070,rs149273887,rs149324086,rs149675166,rs149728623,rs149812348,rs149824312,rs150129181,rs150468516,rs150501908,rs151186548,rs151239869,rs16871018,rs16871026,rs16871027,rs16871037,rs16871100,rs16871102,rs17213812,rs17213819,rs17213826,rs17213861,rs17220220,rs17430018,rs17587,rs180705353,rs180730914,rs180863766,rs181128330,rs181428346,rs181440623,rs181728852,rs181748767,rs181855083,rs181901366,rs182467679,rs182646255,rs182700479,rs182899134,rs183195768,rs183198308,rs183315000,rs183678271,rs183998037,rs184522493,rs184591513,rs184806867,rs184850092,rs184891302,rs185015519,rs185617358,rs185663343,rs185780169,rs185956766,rs186286752,rs186298721,rs186331015,rs186430868,rs186505284,rs186701478,rs186737453,rs1871667,rs1871668,rs187332008,rs187341819,rs187790140,rs188103883,rs188910089,rs188939246,rs188967582,rs189349306,rs189408712,rs189492749,rs189500871,rs189712931,rs189948437,rs189984229,rs190184178,rs190463640,rs190630319,rs190851190,rs190889347,rs191022549,rs191099061,rs191148336,rs191234908,rs191452407,rs191482095,rs191970632,rs191996378,rs192572056,rs192960052,rs193012145,rs199970837,rs200753447,rs200828307,rs200865723,rs201336055,rs201656242,rs202059692,rs20547,rs2071476,rs2071477,rs2071481,rs2071482,rs2071534,rs2071535,rs2071537,rs2071538,rs2071539,rs2071541,rs2127679,rs2127680,rs2228106,rs2228109,rs2228110,rs2228111,rs2284190,rs2395269,rs2395270,rs2395271,rs241409,rs241417,rs241418,rs241419,rs241420,rs241422,rs241423,rs28724899,rs3198005,rs36202974,rs36202977,rs36229525,rs36229526,rs36234338,rs36234342,rs368776572,rs368842666,rs369867436,rs370520028,rs371137341,rs371312002,rs371633215,rs372263161,rs373637122,rs374080419,rs374564189,rs375276049,rs375541669,rs375969180,rs3763346,rs3763347,rs3763348,rs376553490,rs377418266,rs4148879,rs4148881,rs4148882,rs41549617,rs41550019,rs41551515,rs41559815,rs41561219,rs4623282,rs4711312,rs4713600,rs527483144,rs527947257,rs528062599,rs528545632,rs528673312,rs528862984,rs529505736,rs529534615,rs529638669,rs529776727,rs529968724,rs530026098,rs530490706,rs530557111,rs530661526,rs530670917,rs530716500,rs531476655,rs531527523,rs531669543,rs532055617,rs532333943,rs532364908,rs532466649,rs532528911,rs532679701,rs533012774,rs533075114,rs533712142,rs534055052,rs534118284,rs534309926,rs534379754,rs534382531,rs534518296,rs535029122,rs535160428,rs535222489,rs535977288,rs536127380,rs536127504,rs536401885,rs536457078,rs536569750,rs536595791,rs536640646,rs536711757,rs537634461,rs537655157,rs537853791,rs537983097,rs537983189,rs538112306,rs538322417,rs538449199,rs538476075,rs538631328,rs538641808,rs539257827,rs539759382,rs540011701,rs540166474,rs540167804,rs540230087,rs540408387,rs540881085,rs541148983,rs541361309,rs541443377,rs542331442,rs542387103,rs542603326,rs542798582,rs542819482,rs542897261,rs542960563,rs543097694,rs543341476,rs543425915,rs543655369,rs543782079,rs544350897,rs544658624,rs545064870,rs545594615,rs545922010,rs546358093,rs546358124,rs546444968,rs547085779,rs547172989,rs547286649,rs547655534,rs547866686,rs548371687,rs548551056,rs548922738,rs549152464,rs549851571,rs550000863,rs550037204,rs550493302,rs550552361,rs551310703,rs551770299,rs551771315,rs551972818,rs552011501,rs552098765,rs552634755,rs552680687,rs552771039,rs553248640,rs553510116,rs553595525,rs553827540,rs553837027,rs553892005,rs554543505,rs555221583,rs555246235,rs555493390,rs555880956,rs556085389,rs55634459,rs556702817,rs556765924,rs55704283,rs557224883,rs55756782,rs557621765,rs55767910,rs557892734,rs558207318,rs55821731,rs558415464,rs55865470,rs558664166,rs55868116,rs55874331,rs558985467,rs559226587,rs559314861,rs55960995,rs55967815,rs559885241,rs55990966,rs559932356,rs56013333,rs56016827,rs56020058,rs56026259,rs56034132,rs560368084,rs560431662,rs56053144,rs56056727,rs560761797,rs560771327,rs56089443,rs56093404,rs56098440,rs560987199,rs56107197,rs561246299,rs561247702,rs56157202,rs561634647,rs561754813,rs56221264,rs56225508,rs56232302,rs56239515,rs562569192,rs56300566,rs563046299,rs563112660,rs56318279,rs56337036,rs56343900,rs56366814,rs56369927,rs563899405,rs56397650,rs564140432,rs564491094,rs564583594,rs564902278,rs565313226,rs565387269,rs565445256,rs565453025,rs565581042,rs565701007,rs565842666,rs566046743,rs566594003,rs56672687,rs566898869,rs567034355,rs567098829,rs567199106,rs567952599,rs568707869,rs569319155,rs569449520,rs569509737,rs569588722,rs569745050,rs570148598,rs570216468,rs570350353,rs570413167,rs570535577,rs570855945,rs571066114,rs571141769,rs571602342,rs571758031,rs571798721,rs571926211,rs572296212,rs572296233,rs572738166,rs572933934,rs573044454,rs573211342,rs573254944,rs573305638,rs573316595,rs573393130,rs573579275,rs573666571,rs574594175,rs575047029,rs575079524,rs575092753,rs575141346,rs575163467,rs575186029,rs575397236,rs575606558,rs575633127,rs575715315,rs576014182,rs576020938,rs576151160,rs576381864,rs576532686,rs577064548,rs577621190,rs578057540,rs58261944,rs58752284,rs58781120,rs59328013,rs59654450,rs59884871,rs59989068,rs60316937,rs60716456,rs60937947,rs61130305,rs61627691,rs61681247,rs6457684,rs6904838,rs6930981,rs6931062,rs71565350,rs72854938,rs72854947,rs72854954,rs72860329,rs72860333,rs72860334,rs72860335,rs72860338,rs72860339,rs72860340,rs72860342,rs72860355,rs72860374,rs73396751,rs73412911,rs73412927,rs73412935,rs735883,rs73738957,rs74897484,rs75439840,rs75744321,rs76545695,rs77227620,rs77287921,rs7766900,rs7767288,rs78189837,rs78324697,rs78456409,rs78707888,rs79104449,rs80355526,rs8842,rs9276815,rs9276816,rs9276817,rs9276818,rs9276819,rs9276820,rs9276821,rs9276822,rs9276823,rs9276824,rs9276825,rs9469283,rs9469284,rs991760	PSMB8,PSMB9,PSMD14
GO Biological Process	GO:0050691	regulation of defense response to virus by host	467	5.09751e-199	6.57731e-195	1.40842e-197	5.93799	79.825	474	0.00263301	0.0156348	1223	0.120635	1	1	2.46958	1.21478	3	37	0.00492611	0.0810811	rs1055566,rs1055568,rs1055569,rs111776434,rs113013684,rs113068147,rs113239947,rs113381230,rs114115473,rs114766555,rs114861390,rs115083191,rs115153905,rs115234559,rs115607256,rs115736593,rs115842991,rs115881764,rs116183415,rs116691412,rs116826177,rs118030017,rs118056720,rs118129752,rs12191964,rs12192123,rs12195665,rs12202667,rs12661658,rs12665745,rs138336535,rs138352247,rs138971826,rs140303662,rs140305003,rs140577688,rs140815160,rs140840411,rs142099488,rs142652754,rs142866712,rs143682683,rs144653219,rs144823559,rs145038238,rs145090805,rs145318599,rs145333893,rs145451670,rs14597,rs146040294,rs146896903,rs147035222,rs147355206,rs147610499,rs147619139,rs148900955,rs148989771,rs149467369,rs149628623,rs150135360,rs150151316,rs150875413,rs181175573,rs181589248,rs181830939,rs181841303,rs182100460,rs182321480,rs182467228,rs182589209,rs182651676,rs183120792,rs183903631,rs184395442,rs184643852,rs184878001,rs185744432,rs186777354,rs187392039,rs189128045,rs189379830,rs189424538,rs190206366,rs190243820,rs190801722,rs191047843,rs191765115,rs191821416,rs191912046,rs191918565,rs192119127,rs192354658,rs192439754,rs193223477,rs200975193,rs2253040,rs2253042,rs2253044,rs2253051,rs2253052,rs2395040,rs2395043,rs2395044,rs2395490,rs2507971,rs2516408,rs2516409,rs2516410,rs2516411,rs2516412,rs2516413,rs2516414,rs2516415,rs2516416,rs2516440,rs2516441,rs2516442,rs2516497,rs2516498,rs2516499,rs2523460,rs2523659,rs2523660,rs2523661,rs2523663,rs2534669,rs2534670,rs2534671,rs2534672,rs2534673,rs2534674,rs2534675,rs2534676,rs2534677,rs2534678,rs2534679,rs2534680,rs2534681,rs2534682,rs2534683,rs2534685,rs2534686,rs2596445,rs2596446,rs2844501,rs2844503,rs2844505,rs2855802,rs2855803,rs2855804,rs2855816,rs2855817,rs2894221,rs2894222,rs2904596,rs2904597,rs2904783,rs2904787,rs2905724,rs2905725,rs3093951,rs3094005,rs3094006,rs3094603,rs3095234,rs3095235,rs3130921,rs3130922,rs3130923,rs3130924,rs3130925,rs3130926,rs3130927,rs3131643,rs3134896,rs3134897,rs34346286,rs34985291,rs35629782,rs368417585,rs371143509,rs372014475,rs372057410,rs372175088,rs374606222,rs376346120,rs3806798,rs3828886,rs3828887,rs3828888,rs3828889,rs3828890,rs3828898,rs3828901,rs3828903,rs3828904,rs3828905,rs3828906,rs3828907,rs3828908,rs3828909,rs3828910,rs3828912,rs3828913,rs3828916,rs3828917,rs3828919,rs41293860,rs41293864,rs41293876,rs4413653,rs4413654,rs5027463,rs527255178,rs527305145,rs527691805,rs527747760,rs527954045,rs528031176,rs528125338,rs528202788,rs529046661,rs529516117,rs529629656,rs529983191,rs530050521,rs530158375,rs530437247,rs530502826,rs530686000,rs530943249,rs531560034,rs531611370,rs532161111,rs532209836,rs532344907,rs532350649,rs532439674,rs532639791,rs532799482,rs533052057,rs533090232,rs533238868,rs533942083,rs534624641,rs534638508,rs534857030,rs534918872,rs535222047,rs535237438,rs535322535,rs536066166,rs536143457,rs536236794,rs536278517,rs536384974,rs536799684,rs537267893,rs537364574,rs537460700,rs538051171,rs538118940,rs538119691,rs538301412,rs538979383,rs539123970,rs539138700,rs539309289,rs539636973,rs539927816,rs540006590,rs540199323,rs540335391,rs540644307,rs540833561,rs541075028,rs541291104,rs541569767,rs541700205,rs542601430,rs542835774,rs543282486,rs543631803,rs543726756,rs544503842,rs544705247,rs544751667,rs544823878,rs544876938,rs544917210,rs544955808,rs545634946,rs546803339,rs547253730,rs547668308,rs548148725,rs548217772,rs549231965,rs549265335,rs549690041,rs549767957,rs549813405,rs550127317,rs550372499,rs550510100,rs551162375,rs551190181,rs551365754,rs551543201,rs552053136,rs552389929,rs552501143,rs552663803,rs553037798,rs553328058,rs553494354,rs553506949,rs553874623,rs554163100,rs554660988,rs554783041,rs555564098,rs555950055,rs555973568,rs556503353,rs556746642,rs557641417,rs558149348,rs558626877,rs558744506,rs558802253,rs559001947,rs559084201,rs559243007,rs55953118,rs560011136,rs560076016,rs560212073,rs560502397,rs560587581,rs560641215,rs562041486,rs562227370,rs562309915,rs562849762,rs563118032,rs563123756,rs563165043,rs563440713,rs563883488,rs564743867,rs564982196,rs565076895,rs565115985,rs565173298,rs565633804,rs565795411,rs565850905,rs566726312,rs567174027,rs567457059,rs567575004,rs567591870,rs567764341,rs567806866,rs568126130,rs568801225,rs568816897,rs568953568,rs569593714,rs569668387,rs569780587,rs570814894,rs570876194,rs570881119,rs570967050,rs571080132,rs571181536,rs572058807,rs572471572,rs572861541,rs573946972,rs574244342,rs574323739,rs574678000,rs575015476,rs575328336,rs575340703,rs576091676,rs576094221,rs576105451,rs576158033,rs576350587,rs576768821,rs576971272,rs577021247,rs577153158,rs577192542,rs577499440,rs577958217,rs578146973,rs578194696,rs62395329,rs62395330,rs62395345,rs6915833,rs6916187,rs6916394,rs6916960,rs6922431,rs6929676,rs6930510,rs6940467,rs71563338,rs72841242,rs72844759,rs72844760,rs72844762,rs72960018,rs73390402,rs7450417,rs75565243,rs75742591,rs77031743,rs7741521,rs7744016,rs7758090,rs7758267,rs7758414,rs77805999,rs78724514,rs79501286,rs9267139,rs9267140,rs9267141,rs9267142,rs9267143,rs9267145,rs9267146,rs9267147,rs9267150,rs9267151,rs9267152,rs9267153,rs9267154,rs9267301,rs9267303,rs9267304,rs9267305,rs9267306,rs9267315,rs9267325,rs9267351,rs9267352,rs9267354,rs9267356,rs9267357,rs9267366,rs9267367,rs9267368,rs9267370,rs9267371,rs9267373,rs9267374,rs9267375,rs9267378,rs9267379,rs9267381,rs9267382,rs9267383,rs9352000,rs9469017,rs9688839	IL15,MB21D1,MICB
GO Biological Process	GO:0001990	regulation of systemic arterial blood pressure by hormone	468	6.09006e-199	7.858e-195	1.67906e-197	4.63483	129.239	599	0.00426291	0.0197579	201	0.00474618	1	0.304676	4.47914	1.11629	5	34	0.00821018	0.147059	rs10511328,rs111518631,rs111767162,rs112019793,rs112336392,rs112584902,rs112776843,rs112973153,rs113026826,rs113373962,rs113639351,rs113736971,rs113827205,rs113835970,rs114059951,rs114203667,rs114371763,rs114373091,rs114443133,rs114549153,rs114645071,rs115116654,rs115238251,rs115370703,rs115469645,rs115477473,rs115600647,rs115841389,rs115920254,rs115971905,rs116030973,rs116281545,rs116295805,rs116308067,rs116383551,rs116480675,rs116640117,rs116715881,rs116821282,rs117697108,rs117743736,rs117890939,rs117971071,rs118109422,rs11905720,rs12631565,rs12639542,rs13289799,rs13316263,rs137859388,rs137935342,rs138194701,rs138200142,rs138389987,rs138477122,rs138953914,rs138967122,rs139156657,rs139438122,rs139714901,rs139750075,rs139770919,rs139922291,rs140854911,rs141041023,rs141279901,rs141299386,rs141405641,rs141443940,rs141669068,rs141888952,rs142004401,rs142223706,rs142243576,rs142305331,rs142381735,rs142654152,rs142800334,rs142943216,rs143039080,rs143825483,rs143829182,rs144134342,rs144456545,rs144681222,rs145100848,rs145103414,rs145124770,rs145210151,rs145388662,rs145402189,rs145776275,rs146339068,rs146352079,rs146400821,rs146538533,rs146572066,rs146713971,rs146937144,rs147020244,rs147286549,rs147597294,rs147817242,rs147827180,rs147868181,rs147938614,rs148497994,rs148703261,rs148951690,rs149102176,rs149263881,rs149424122,rs149668839,rs149771157,rs149823447,rs150083119,rs150134886,rs150930436,rs151014123,rs151061831,rs151130682,rs151335,rs151343,rs163803,rs16822478,rs16822487,rs17060866,rs180705776,rs180949322,rs181178773,rs181193035,rs181392689,rs181449196,rs181461402,rs181638051,rs181802831,rs181963319,rs181975098,rs182004537,rs182009433,rs182151236,rs182165461,rs182934791,rs183512852,rs183663432,rs184077098,rs184150588,rs184588568,rs184653902,rs185074897,rs185460330,rs185595943,rs185678408,rs185768219,rs185775030,rs185826411,rs186153276,rs186257324,rs186319933,rs186465233,rs187087315,rs187193915,rs187225369,rs187645015,rs187654006,rs188065506,rs188528496,rs188562301,rs188574585,rs188607182,rs188925224,rs189022492,rs189108828,rs189177910,rs189206641,rs189701483,rs189799127,rs189891401,rs189986883,rs190003238,rs190080720,rs190121330,rs190212856,rs190540884,rs191115344,rs191128999,rs191544181,rs191603723,rs191610893,rs192170741,rs192951091,rs192987141,rs200010948,rs202236672,rs2062834,rs2279827,rs2279828,rs236729,rs259957,rs259959,rs259971,rs259972,rs259973,rs259974,rs259986,rs28424593,rs28566579,rs28684862,rs3026820,rs34084631,rs368531259,rs369447002,rs369710762,rs369864585,rs370298102,rs370583233,rs370690505,rs370722243,rs371124056,rs372330735,rs373431728,rs374611233,rs374920782,rs375421798,rs375875598,rs376243835,rs380146,rs41301839,rs41307165,rs425881,rs4456835,rs4682524,rs527520750,rs527613817,rs528038526,rs528510216,rs528601562,rs528699349,rs528970007,rs529305249,rs529524432,rs529848300,rs529921434,rs529934592,rs530629134,rs530694415,rs530724800,rs530759902,rs530803546,rs531128137,rs531166134,rs531170216,rs531277079,rs531594238,rs531652618,rs531742236,rs531824188,rs532086705,rs532342486,rs532405832,rs532512874,rs532723090,rs532864151,rs532972050,rs533044420,rs533271528,rs533340181,rs533558739,rs533614034,rs533688019,rs533891020,rs533978436,rs534191070,rs534226716,rs534294297,rs534601402,rs534671448,rs534804985,rs535328610,rs535377117,rs535661507,rs535695912,rs536321253,rs536357262,rs536753755,rs536790736,rs536897236,rs536925686,rs537199122,rs537242867,rs537299686,rs537361475,rs537524087,rs537613302,rs537941707,rs537951618,rs538119584,rs538126301,rs538491651,rs539015379,rs539027226,rs539038267,rs539074515,rs539078397,rs539141874,rs539181984,rs539278491,rs539398391,rs539425047,rs539524746,rs540230891,rs540276842,rs540338147,rs540604506,rs540660724,rs540703071,rs540717960,rs541296299,rs541479662,rs541522831,rs541562229,rs542321170,rs542417458,rs542541285,rs542783744,rs542888033,rs542916426,rs543127537,rs543308098,rs543818558,rs543859052,rs543860497,rs543882875,rs543883410,rs544225607,rs544503487,rs544514535,rs544590876,rs544728799,rs544918376,rs545233484,rs545464260,rs545637553,rs545803370,rs545846521,rs546338083,rs546774695,rs546947792,rs547146806,rs547450751,rs547665516,rs548014008,rs548078586,rs548371905,rs548737392,rs548778060,rs548779529,rs548926996,rs549114507,rs549278446,rs549359016,rs549467514,rs549701274,rs549915850,rs550531914,rs550643154,rs550775121,rs550917273,rs550923037,rs551068807,rs551175648,rs551966338,rs552114442,rs552273864,rs552411570,rs552850041,rs553288830,rs553374250,rs553414183,rs553584164,rs553593453,rs553621799,rs553814005,rs553985205,rs554300996,rs554553055,rs554609239,rs554715288,rs554955639,rs555024237,rs555058968,rs555062390,rs555113590,rs555227312,rs555276983,rs555428522,rs555441724,rs555475608,rs555512723,rs555738977,rs555889837,rs555926476,rs556079545,rs556114058,rs556178450,rs556289608,rs556295910,rs556452372,rs556561312,rs556601373,rs557025449,rs557123196,rs557257629,rs557608016,rs557635412,rs557660538,rs558215972,rs558683290,rs558699372,rs558824703,rs558858420,rs559057746,rs559219125,rs559627025,rs559673306,rs559813228,rs559971310,rs560065733,rs560170266,rs560472591,rs560642047,rs560999252,rs561069779,rs561135509,rs561153787,rs561173274,rs561320690,rs561501283,rs561536897,rs561540698,rs561660485,rs561812459,rs562084717,rs563066904,rs563084018,rs563361295,rs563626025,rs563694224,rs563912650,rs563997015,rs564185944,rs564266346,rs564449640,rs564589660,rs564716795,rs564847284,rs565037247,rs565153900,rs565531717,rs565616308,rs565664192,rs565794146,rs565903802,rs566288611,rs566301362,rs566422201,rs566551024,rs566607316,rs567335575,rs567407606,rs567478587,rs567723060,rs567910243,rs568359949,rs568593122,rs568634914,rs568783088,rs569078080,rs569142385,rs569729891,rs569849052,rs569892616,rs570142697,rs570270094,rs570476326,rs570496199,rs570513289,rs570603743,rs570977607,rs571219183,rs571255236,rs571593308,rs571596205,rs571754493,rs571767556,rs571886086,rs571983939,rs572499800,rs572718177,rs572933172,rs572996430,rs573021326,rs573099285,rs573160205,rs573354232,rs573679112,rs573709620,rs573776649,rs573871701,rs573988400,rs574010773,rs574081299,rs574283941,rs574373483,rs574606896,rs575364887,rs575395402,rs575717342,rs575743809,rs575822202,rs576419019,rs576614885,rs576733683,rs576887173,rs577301862,rs577385385,rs577466469,rs577521297,rs577547525,rs577558147,rs577979809,rs578238804,rs578245780,rs578255311,rs59921297,rs60146067,rs6092757,rs6092758,rs6092759,rs61316395,rs62265676,rs6438189,rs66678247,rs67560133,rs6765564,rs6782015,rs67838325,rs6786357,rs6786801,rs6801332,rs68077960,rs7264236,rs7270917,rs72946654,rs73235918,rs73235919,rs73235921,rs73235927,rs73235928,rs73235929,rs73235931,rs73301233,rs73548203,rs73618654,rs73856274,rs73856276,rs73915990,rs73915991,rs73916204,rs75010396,rs75055005,rs75152246,rs75641561,rs75684134,rs75720134,rs75932405,rs76070290,rs7610054,rs76113708,rs7612951,rs76131053,rs76444232,rs7653889,rs77077845,rs77332991,rs77873693,rs78433724,rs78437616,rs78666820,rs78945462,rs78986299,rs79046241,rs79270271,rs79419077,rs79486320,rs8123031,rs905568,rs9817836,rs9846423	CTSZ,DRD3,ECE1,EDN3,PCSK5
GO Biological Process	GO:0043456	regulation of pentose-phosphate shunt	469	6.10193e-199	7.87332e-195	1.67875e-197	29.9256	6.21542	186	0.000205015	0.00613517	1464	0.153744	1	1	6.09163	0.16416	1	5	0.00164204	0.2	rs10261516,rs10951754,rs112633419,rs112886601,rs114599732,rs115673550,rs116763780,rs116930157,rs117034355,rs117250108,rs12671567,rs137880344,rs138664857,rs139647339,rs139683239,rs139952733,rs140358108,rs142149491,rs143118007,rs144436206,rs144657693,rs145441958,rs145680549,rs145983611,rs147063290,rs147703253,rs149854670,rs150163361,rs150686961,rs151199137,rs17136005,rs17172569,rs17449252,rs180762512,rs181069420,rs181587157,rs181659850,rs181838555,rs182262719,rs182407941,rs183374479,rs184607205,rs184760268,rs185162911,rs186377719,rs186458796,rs186541365,rs186664426,rs187125901,rs187521484,rs187919853,rs188040310,rs188186765,rs188678152,rs189141951,rs189523094,rs189944779,rs190997121,rs191184606,rs191533611,rs192332720,rs192994639,rs199984686,rs28736532,rs369982899,rs370516845,rs370974152,rs373614176,rs374262635,rs3812251,rs527949920,rs528215264,rs529094755,rs529166739,rs529350756,rs529673083,rs529776055,rs530499229,rs532144715,rs532742235,rs533311902,rs533557208,rs533617459,rs534549538,rs534841464,rs536004270,rs536850363,rs537453709,rs537843043,rs539561256,rs539983867,rs541476084,rs541646847,rs542473943,rs542525653,rs543194970,rs544198932,rs544351325,rs544416893,rs545131226,rs545282019,rs545389304,rs545687905,rs547023694,rs547133317,rs547967591,rs548159677,rs549363772,rs549666684,rs550515075,rs550686604,rs550811140,rs551139431,rs551613116,rs551937132,rs552000390,rs552589658,rs553509186,rs553660925,rs553919105,rs553971636,rs554430855,rs554859260,rs555053586,rs555112134,rs556117550,rs556302063,rs557036497,rs557176911,rs557240176,rs557449714,rs558048144,rs559046674,rs559119929,rs559237535,rs560446254,rs561547197,rs561639064,rs562145244,rs562499076,rs562584966,rs562714090,rs563039267,rs563170185,rs563782522,rs563838106,rs564842883,rs565582762,rs565700304,rs565767677,rs565960564,rs566487511,rs567050859,rs567088465,rs567109660,rs568199722,rs568457248,rs568925911,rs569139111,rs569176815,rs569471026,rs569544991,rs569645972,rs570715750,rs570885738,rs572228033,rs572493159,rs573646359,rs573735194,rs574845609,rs574955510,rs575520626,rs577567051,rs58367038,rs6958454,rs6958706,rs75690519,rs75805894,rs76064691,rs76890220,rs77356059,rs7793194,rs7793702,rs7793969,rs7801485,rs79290301	PGAM2
GO Biological Process	GO:1900121	negative regulation of receptor binding	470	1.22343e-198	1.57859e-194	3.35871e-197	10.2652	30.7836	316	0.00101539	0.0104232	715	0.0571287	1	1	5.07636	0.393983	2	12	0.00328407	0.166667	rs10444818,rs10444819,rs111974789,rs112051905,rs112066701,rs112670478,rs112898615,rs112991613,rs113588976,rs115212236,rs11553040,rs115752122,rs115862039,rs115964698,rs116272206,rs11637137,rs117026330,rs117095503,rs117487508,rs117787134,rs138072392,rs138183864,rs138627478,rs138742360,rs138763809,rs139021420,rs139116882,rs140226723,rs140267316,rs140392921,rs140434376,rs140860457,rs140983163,rs141070025,rs141717823,rs141749099,rs142384949,rs142907561,rs142959247,rs143207636,rs143525067,rs143844645,rs144011250,rs144352096,rs144563329,rs144802956,rs144867549,rs144897315,rs144928289,rs145504667,rs145578712,rs146422754,rs146427427,rs146701306,rs147243617,rs147930069,rs148028232,rs148563400,rs148766205,rs148883083,rs149038447,rs149616619,rs149900092,rs150909987,rs150957903,rs17229438,rs17235822,rs17235843,rs17235857,rs17439845,rs17588081,rs180712583,rs180842449,rs181352298,rs181737474,rs182313727,rs182349390,rs182536871,rs183112416,rs183416399,rs183805760,rs184506123,rs184735585,rs185038674,rs185271119,rs185524610,rs186032796,rs186405740,rs1869125,rs186953646,rs186981260,rs187189126,rs187254176,rs187434426,rs187780425,rs187830690,rs187979913,rs188623997,rs188994148,rs189756789,rs190084604,rs190146152,rs190464451,rs190477540,rs190503447,rs190634691,rs191226817,rs191322920,rs191391967,rs191473220,rs191879523,rs192006458,rs192129910,rs193042121,rs193234436,rs199717121,rs201416792,rs201733129,rs2254602,rs2254831,rs2254835,rs367856607,rs368349936,rs368409484,rs368751324,rs369306109,rs369619235,rs370754846,rs370874339,rs371966769,rs372636332,rs372657780,rs374993086,rs375970981,rs3759876,rs3759877,rs377509849,rs377536319,rs377612737,rs377743678,rs4780,rs527794084,rs527891748,rs529270574,rs529291653,rs529425661,rs529850402,rs530046720,rs530213049,rs530326622,rs531473686,rs531670968,rs531897664,rs532353142,rs532492823,rs532494442,rs532675403,rs533197670,rs533350148,rs533715811,rs533958841,rs534464741,rs535307636,rs535403694,rs535528507,rs535616164,rs535850586,rs535852813,rs537663608,rs537826172,rs537997921,rs538659458,rs538695814,rs538994523,rs539786533,rs540048415,rs540468096,rs540483344,rs540486152,rs540703903,rs541454355,rs541642481,rs541680559,rs541995131,rs542061897,rs542271105,rs542990867,rs543789016,rs544069167,rs544778737,rs545034755,rs545073130,rs545100765,rs546020034,rs546092935,rs546116681,rs546622877,rs547442887,rs547985905,rs548236424,rs548694472,rs550265259,rs550567665,rs550780374,rs551115472,rs552228804,rs552266942,rs552343282,rs552778188,rs552805046,rs553055166,rs553239547,rs553276406,rs554048736,rs554295198,rs554786206,rs554970182,rs555029096,rs555072319,rs555405990,rs555621791,rs556206832,rs556440571,rs556697892,rs556724637,rs557227563,rs557352364,rs558428927,rs558606021,rs558689309,rs558791062,rs558987657,rs559034379,rs559208037,rs559283832,rs560165292,rs560469423,rs560562642,rs560812030,rs562163749,rs562751187,rs562988567,rs563063364,rs563379783,rs563493552,rs563815321,rs564444319,rs564694641,rs564779722,rs565057100,rs565559199,rs565688159,rs566428062,rs566677083,rs566852227,rs567822067,rs568062567,rs568394007,rs568473812,rs568672618,rs568827744,rs569206532,rs570228942,rs570720593,rs571240532,rs572069173,rs572097527,rs572277153,rs572295759,rs572642902,rs572871138,rs573449520,rs573594736,rs574163141,rs574300796,rs574492772,rs57451506,rs574540635,rs574863808,rs574903612,rs575501249,rs575741889,rs575976690,rs576137930,rs576157768,rs576313624,rs577081566,rs577082508,rs577187628,rs577372841,rs577509344,rs577548463,rs577782792,rs578223305,rs58734746,rs62024992,rs62024993,rs6493108,rs7151,rs7181308,rs7181488,rs7342590,rs74009403,rs74009404,rs74773063,rs75135988,rs75308737,rs75995741,rs76041813,rs77109105,rs77753995,rs78335029,rs78456757,rs80036040,rs935885,rs935886	B2M,LEF1
GO Biological Process	GO:1902036	regulation of hematopoietic stem cell differentiation	471	1.58124e-197	2.04027e-193	4.33179e-196	4.27651	151.525	648	0.00499803	0.0213742	2046	0.250134	1	1	1.47855	3.38169	5	103	0.00821018	0.0485437	rs10484566,rs1053752,rs1057141,rs1057149,rs1057373,rs111332155,rs111507231,rs111511638,rs111585115,rs111850002,rs111876139,rs112040195,rs112322888,rs112477591,rs11257,rs112591216,rs112975358,rs113165054,rs113206908,rs113214000,rs113215190,rs113253113,rs1132988,rs113369534,rs113517681,rs1135216,rs113849955,rs114063672,rs114113679,rs114121489,rs114188652,rs114482220,rs114600332,rs114772012,rs115033676,rs115074026,rs115079513,rs115205718,rs115273200,rs115285985,rs115335918,rs115353581,rs11540142,rs115429670,rs115448877,rs115452117,rs115590752,rs115616896,rs115675578,rs115746287,rs115924989,rs115929937,rs116053981,rs116106014,rs116338474,rs116696906,rs116751869,rs116827595,rs116831826,rs117073325,rs117535069,rs117733615,rs117750251,rs118017310,rs118099464,rs11969467,rs121917702,rs12195238,rs12214934,rs12524509,rs12527715,rs12529313,rs13215,rs137957690,rs138082348,rs138099433,rs138317147,rs1383266,rs1383267,rs138353968,rs138445693,rs138724547,rs139371286,rs139383303,rs139460013,rs139729172,rs139907578,rs139928748,rs140017767,rs140245535,rs140279817,rs140332612,rs141148538,rs141272379,rs141319096,rs141581037,rs142166245,rs142231801,rs142331650,rs142488085,rs142607998,rs143185338,rs143321340,rs143342754,rs143486724,rs143633171,rs143800384,rs143842509,rs143943834,rs143954070,rs144093037,rs144151855,rs144808083,rs144896613,rs144901076,rs144945885,rs144951468,rs145016155,rs145067819,rs145389896,rs145484203,rs145605746,rs145691938,rs145707176,rs145751415,rs145965388,rs146075993,rs146266155,rs146479021,rs146488925,rs147016287,rs147332077,rs147375063,rs147640113,rs147667530,rs147757884,rs148307794,rs148321715,rs148628008,rs148645171,rs148947703,rs149070070,rs149207324,rs149273887,rs149324086,rs149675166,rs149728623,rs149812348,rs149824312,rs150129181,rs150468516,rs150501908,rs151186548,rs151239869,rs16871018,rs16871026,rs16871027,rs16871037,rs16871100,rs16871102,rs17213812,rs17213819,rs17213826,rs17213861,rs17220220,rs17430018,rs17587,rs180705353,rs180730914,rs180863766,rs181128330,rs181428346,rs181440623,rs181728852,rs181748767,rs181855083,rs181901366,rs182187738,rs182467679,rs182646255,rs182700479,rs182899134,rs183103333,rs183195768,rs183198308,rs183315000,rs183678271,rs183998037,rs184522493,rs184591513,rs184806867,rs184850092,rs184891302,rs185015519,rs185617358,rs185663343,rs185780169,rs185956766,rs186286752,rs186298721,rs186331015,rs186430868,rs186505284,rs186701478,rs186737453,rs186852359,rs186972949,rs1871667,rs1871668,rs187332008,rs187341819,rs187790140,rs188103883,rs188910089,rs188939246,rs188960409,rs188967582,rs189349306,rs189408712,rs189492749,rs189500871,rs189712931,rs189948437,rs189984229,rs190184178,rs190463640,rs190630319,rs190851190,rs190889347,rs191022549,rs191099061,rs191148336,rs191234908,rs191452407,rs191482095,rs191588178,rs191970632,rs191996378,rs192572056,rs192960052,rs193012145,rs199970837,rs200753447,rs200828307,rs200865723,rs201336055,rs201656242,rs202059692,rs20547,rs2071476,rs2071477,rs2071481,rs2071482,rs2071534,rs2071535,rs2071537,rs2071538,rs2071539,rs2071541,rs2127679,rs2127680,rs2228106,rs2228109,rs2228110,rs2228111,rs2284190,rs2395269,rs2395270,rs2395271,rs241409,rs241417,rs241418,rs241419,rs241420,rs241422,rs241423,rs28724899,rs3198005,rs36202974,rs36202977,rs36229525,rs36229526,rs36234338,rs36234342,rs368776572,rs368842666,rs369867436,rs370520028,rs371137341,rs371312002,rs371633215,rs372263161,rs373637122,rs374080419,rs374547768,rs374564189,rs375276049,rs375541669,rs375969180,rs3763346,rs3763347,rs3763348,rs376553490,rs376821340,rs377418266,rs4148879,rs4148881,rs4148882,rs41549617,rs41550019,rs41551515,rs41559815,rs41561219,rs4623282,rs4711312,rs4713600,rs527483144,rs527947257,rs528062599,rs528545632,rs528673312,rs528862984,rs529505736,rs529534615,rs529638669,rs529776727,rs529968724,rs530026098,rs530040113,rs530490706,rs530557111,rs530661526,rs530670917,rs530716500,rs531476655,rs531527523,rs531667942,rs531669543,rs531987793,rs532055617,rs532333943,rs532364908,rs532466649,rs532528911,rs532679701,rs533012774,rs533075114,rs533712142,rs534055052,rs534118284,rs534309926,rs534379754,rs534382531,rs534518296,rs535029122,rs535160428,rs535222489,rs535977288,rs536127380,rs536127504,rs536401885,rs536457078,rs536569750,rs536595791,rs536640646,rs536711757,rs537634461,rs537655157,rs537853791,rs537983097,rs537983189,rs538112306,rs538322417,rs538437348,rs538449199,rs538476075,rs538631328,rs538641808,rs539257827,rs539759382,rs540011701,rs540166474,rs540167804,rs540230087,rs540408387,rs540881085,rs541148983,rs541361309,rs541443377,rs542331442,rs542387103,rs542567620,rs542603326,rs542798582,rs542819482,rs542897261,rs542960563,rs543097694,rs543341476,rs543425915,rs543655369,rs543782079,rs544350897,rs544658624,rs545064870,rs545594615,rs545922010,rs546186167,rs546358093,rs546358124,rs546444968,rs547085779,rs547172989,rs547286649,rs547655534,rs547866686,rs548371687,rs548551056,rs548922738,rs549152464,rs549647947,rs549851571,rs550000863,rs550037204,rs550493302,rs550552361,rs551310703,rs551707550,rs551770299,rs551771315,rs551972818,rs552011501,rs552098765,rs552634755,rs552680687,rs552771039,rs553248640,rs553510116,rs553595525,rs553827540,rs553837027,rs553892005,rs554543505,rs555221583,rs555246235,rs555493390,rs555880956,rs556085389,rs55634459,rs556702817,rs556765924,rs55704283,rs557224883,rs55756782,rs557621765,rs55767910,rs557892734,rs558207318,rs55821731,rs558415464,rs55865470,rs558664166,rs55868116,rs55874331,rs558985467,rs559226587,rs559314861,rs55960995,rs55967815,rs559885241,rs55990966,rs559932356,rs56013333,rs56016827,rs56020058,rs56026259,rs56034132,rs560368084,rs560431662,rs56053144,rs56056727,rs560761797,rs560771327,rs56089443,rs560919309,rs56093404,rs56098440,rs560987199,rs56107197,rs561246299,rs561247702,rs56157202,rs561634647,rs561754813,rs56221264,rs56225508,rs56232302,rs56239515,rs562569192,rs56300566,rs563046299,rs563112660,rs56318279,rs56337036,rs56343900,rs56366814,rs56369927,rs563899405,rs56397650,rs564140432,rs564491094,rs564583594,rs564902278,rs565313226,rs565387269,rs565445256,rs565453025,rs565581042,rs565701007,rs565842666,rs566046743,rs566594003,rs56672687,rs566898869,rs567034355,rs567098829,rs567199106,rs567952599,rs568707869,rs569319155,rs569449520,rs569509737,rs569588722,rs569745050,rs570148598,rs570216468,rs570350353,rs570413167,rs570535577,rs570855945,rs571066114,rs571141769,rs571602342,rs571758031,rs571798721,rs571926211,rs572296212,rs572296233,rs572738166,rs572933934,rs573044454,rs573211342,rs573254944,rs573305638,rs573316595,rs573393130,rs573579275,rs573666571,rs574594175,rs575047029,rs575079524,rs575092753,rs575141346,rs575163467,rs575186029,rs575397236,rs575606558,rs575633127,rs575715315,rs576014182,rs576020938,rs576151160,rs576381864,rs576532686,rs577064548,rs577332852,rs577621190,rs578057540,rs58261944,rs58752284,rs58781120,rs59328013,rs59654450,rs59884871,rs59989068,rs60316937,rs60716456,rs60937947,rs61130305,rs61627691,rs61681247,rs6457684,rs6904838,rs6930981,rs6931062,rs71565350,rs72854938,rs72854947,rs72854954,rs72860329,rs72860333,rs72860334,rs72860335,rs72860338,rs72860339,rs72860340,rs72860342,rs72860355,rs72860374,rs73396751,rs73412911,rs73412927,rs73412935,rs735883,rs73738957,rs74741815,rs74897484,rs75388961,rs75439840,rs75744321,rs76545695,rs77227620,rs77287921,rs7766900,rs7767288,rs78189837,rs78324697,rs78456409,rs78707888,rs79104449,rs79966117,rs80355526,rs8842,rs9276815,rs9276816,rs9276817,rs9276818,rs9276819,rs9276820,rs9276821,rs9276822,rs9276823,rs9276824,rs9276825,rs9358927,rs9469283,rs9469284,rs991760	HIST1H3J,HIST1H4H,PSMB8,PSMB9,PSMD14
GO Biological Process	GO:0060159	regulation of dopamine receptor signaling pathway	472	2.78116e-196	3.58854e-192	7.60283e-195	9.41912	35.0351	330	0.00115563	0.010885	622	0.0406653	1	0.843576	6.09163	0.32832	2	10	0.00328407	0.2	rs10511328,rs111518631,rs111767162,rs112336392,rs112584902,rs112776843,rs113373962,rs113639351,rs113827205,rs114443133,rs115116654,rs115238251,rs115469645,rs115477473,rs115841389,rs115971905,rs116295805,rs116308067,rs116383551,rs117697108,rs117743736,rs117890939,rs118109422,rs12631565,rs12639542,rs13316263,rs137859388,rs137935342,rs138200142,rs138477122,rs138953914,rs138967122,rs139714901,rs139750075,rs139770919,rs139922291,rs140452461,rs140854911,rs141279901,rs141299386,rs141405641,rs141443940,rs141669068,rs142305331,rs143039080,rs143829182,rs144456545,rs144681222,rs145100848,rs145124770,rs145210151,rs145388662,rs145402189,rs145776275,rs146352079,rs146400821,rs146538533,rs146557219,rs146937144,rs147020244,rs147817242,rs147827180,rs148497994,rs148951690,rs149102176,rs149263881,rs149424122,rs149771157,rs149823447,rs150083119,rs150134886,rs151130682,rs16822478,rs16822487,rs180705776,rs180949322,rs181193035,rs181392689,rs181461402,rs181638051,rs182004537,rs182009433,rs182151236,rs182934791,rs183512852,rs184077098,rs184150588,rs184588568,rs184653902,rs185460330,rs185595943,rs185678408,rs185768219,rs186257324,rs186319933,rs186465233,rs187087315,rs187193915,rs188065506,rs188528496,rs188574585,rs188925224,rs189022492,rs189108828,rs189177910,rs189701483,rs189799127,rs189891401,rs190003238,rs190212856,rs190511435,rs190540884,rs191544181,rs191610893,rs192170741,rs192951091,rs2062834,rs2131081,rs2279827,rs2279828,rs28424593,rs28566579,rs28684862,rs369710762,rs370690505,rs370722243,rs371124056,rs372330735,rs374920782,rs4456835,rs4682524,rs528092068,rs528467288,rs528601562,rs528699349,rs529305249,rs529848300,rs529934592,rs530484121,rs530724800,rs530803546,rs531128137,rs531166134,rs531277079,rs531594238,rs531652618,rs532342486,rs532405832,rs532972050,rs533044420,rs533340181,rs533558739,rs534191070,rs534226716,rs534804985,rs535328610,rs535661507,rs535695912,rs536321253,rs536357262,rs536897236,rs537299686,rs537361475,rs537951618,rs538119584,rs538491651,rs539038267,rs539074515,rs539078397,rs539141874,rs539181984,rs540276842,rs540338147,rs540703071,rs540717960,rs541296299,rs541479662,rs541522831,rs542321170,rs542417458,rs542916426,rs543127537,rs543308098,rs544503487,rs544514535,rs544728799,rs545233484,rs545464260,rs545637553,rs545803370,rs546774695,rs546947792,rs546981631,rs547146806,rs547450751,rs548371905,rs549278446,rs549467514,rs549701274,rs549915850,rs550726497,rs550775121,rs550917273,rs550923037,rs551068807,rs551966338,rs552114442,rs552273864,rs552850041,rs553288830,rs553414183,rs553814005,rs554300996,rs554715288,rs554955639,rs555062390,rs555227312,rs555276983,rs555428522,rs555441724,rs555889837,rs555926476,rs556079545,rs556178450,rs556289608,rs556452372,rs557025449,rs557608016,rs557635412,rs557660538,rs558683290,rs558699372,rs558824703,rs558858420,rs559627025,rs559971310,rs560472591,rs561069779,rs561153787,rs561478564,rs561501283,rs561540698,rs562084717,rs563084018,rs563140907,rs563626025,rs563694224,rs563912650,rs563997015,rs564266346,rs564449640,rs564716795,rs564847284,rs565037247,rs565664192,rs566422201,rs566551024,rs567335575,rs567478587,rs567723060,rs568783088,rs569078080,rs569142385,rs569729891,rs569849052,rs569892616,rs570270094,rs570476326,rs570496199,rs570513289,rs570603743,rs571593308,rs571754493,rs571886086,rs572933172,rs573099285,rs573160205,rs573354232,rs573709620,rs573776649,rs573871701,rs574010773,rs574081299,rs574283941,rs574373483,rs575743809,rs575822202,rs576419019,rs576887173,rs577558147,rs577979809,rs578238804,rs59921297,rs60146067,rs61316395,rs62265676,rs6438189,rs66678247,rs67560133,rs6765564,rs6782015,rs67838325,rs6786357,rs6786801,rs6801332,rs68077960,rs72946654,rs73235918,rs73235919,rs73235921,rs73235927,rs73235928,rs73235929,rs73235931,rs73856274,rs73856276,rs75720134,rs75932405,rs7610054,rs7612951,rs7653889,rs77332991,rs78433724,rs78945462,rs79046241,rs79419077,rs79486320,rs905568,rs9817836,rs9846423	DRD3,LRRK2
GO Biological Process	GO:0015798	myo-inositol transport	473	1.22293e-195	1.57795e-191	3.33605e-194	14.4854	17.6039	255	0.000580661	0.00841112	214	0.00617903	1	0.372561	15.2291	0.131328	2	4	0.00328407	0.5	rs111480882,rs112276652,rs112341906,rs114246516,rs114348588,rs114476820,rs114630407,rs114681078,rs114704658,rs114945451,rs115628491,rs115773213,rs116486556,rs116770765,rs117054234,rs117118166,rs117835089,rs118063719,rs118123738,rs11892715,rs12105785,rs12693804,rs12990099,rs13019159,rs13424250,rs13424338,rs138366073,rs138588197,rs139354522,rs139486054,rs139531296,rs139637309,rs140088712,rs140983191,rs141379891,rs141433694,rs142219287,rs143322648,rs143392554,rs143491694,rs143778661,rs143921264,rs144732771,rs145236325,rs146229887,rs146450575,rs146509274,rs147144995,rs147213589,rs147721403,rs148976886,rs149658983,rs150026457,rs150044933,rs150270358,rs150917747,rs180932620,rs181342055,rs181397533,rs181583691,rs181777192,rs181961629,rs182325956,rs182580887,rs182959460,rs183135605,rs183941351,rs184193696,rs184208760,rs184608705,rs185452019,rs185932229,rs185989945,rs187389342,rs187673317,rs187689559,rs188180604,rs188844186,rs189336026,rs189802453,rs190009910,rs190095899,rs190123342,rs190160407,rs190511435,rs190549709,rs190801877,rs191175905,rs191353199,rs191747438,rs192451490,rs192837037,rs2131081,rs2178200,rs2579383,rs2579384,rs2579386,rs2697240,rs2697255,rs2712875,rs2712876,rs2712877,rs369589030,rs375599326,rs376477566,rs527612347,rs527832223,rs527884622,rs527991519,rs528092068,rs528371217,rs528585498,rs529026979,rs529750900,rs529831383,rs530066255,rs530360864,rs530417488,rs530453239,rs530484121,rs530646898,rs531664902,rs531746920,rs532100527,rs532670245,rs534941257,rs535355355,rs535794105,rs536211200,rs536404476,rs536417683,rs536578755,rs536579201,rs536770417,rs537332898,rs538957090,rs539000580,rs539270434,rs540314630,rs540351737,rs540754950,rs541309352,rs542401332,rs542852388,rs543094100,rs543220586,rs543449356,rs543510081,rs544060111,rs545246526,rs545287897,rs545325117,rs545456521,rs547524142,rs547790521,rs549582878,rs549614553,rs550079468,rs550138018,rs550304269,rs551608980,rs551872843,rs551935128,rs551972807,rs552608116,rs553806300,rs554177316,rs554742517,rs555067019,rs555672449,rs555978871,rs555986009,rs556164643,rs556335631,rs556440070,rs556515640,rs556552333,rs556788607,rs557765699,rs558781475,rs558878541,rs559188995,rs560701150,rs561056984,rs561464484,rs561478862,rs561509475,rs561853939,rs562186813,rs562518570,rs563140907,rs563169804,rs563503588,rs563833053,rs564806565,rs565134869,rs565156814,rs565470266,rs565916992,rs566220210,rs566250127,rs567657351,rs567731312,rs567777482,rs569338658,rs569861801,rs569934896,rs570121448,rs570210847,rs570291249,rs570505464,rs571245861,rs571764821,rs572152410,rs572237204,rs572398568,rs572593360,rs572880270,rs573552977,rs573766519,rs574105239,rs574324608,rs574946904,rs576126478,rs576285006,rs576400062,rs576512608,rs576561336,rs577583030,rs57816177,rs62279225,rs62279226,rs6725302,rs6728379,rs6740687,rs6740694,rs6745939,rs73051372,rs73051386,rs73991205,rs73991217,rs73991218,rs73991219,rs73991232,rs7592815,rs76403802,rs76568795,rs76605277,rs76794488,rs77025094,rs78872459,rs79085548,rs79683323,rs80070456,rs80104820	PGAP1,SLC2A13
GO Biological Process	GO:0051444	negative regulation of ubiquitin-protein transferase activity	474	2.30579e-195	2.97516e-191	6.2767e-194	4.40226	141.064	621	0.00465296	0.0204836	3405	0.523904	1	1	1.08779	2.75788	3	84	0.00492611	0.0357143	rs10484566,rs1053752,rs1057141,rs1057149,rs1057373,rs111332155,rs111507231,rs111511638,rs111585115,rs111850002,rs111876139,rs112040195,rs112322888,rs112477591,rs11257,rs112591216,rs112975358,rs113165054,rs113206908,rs113214000,rs113215190,rs113253113,rs1132988,rs113369534,rs113517681,rs1135216,rs113849955,rs114063672,rs114113679,rs114121489,rs114188652,rs114482220,rs114600332,rs114772012,rs115033676,rs115074026,rs115079513,rs115205718,rs115273200,rs115285985,rs115335918,rs115353581,rs11540142,rs115429670,rs115448877,rs115452117,rs115590752,rs115616896,rs115675578,rs115746287,rs115924989,rs115929937,rs116053981,rs116106014,rs116338474,rs116696906,rs116751869,rs116827595,rs116831826,rs117073325,rs117535069,rs117733615,rs117750251,rs118017310,rs118099464,rs11969467,rs121917702,rs12195238,rs12214934,rs12524509,rs12527715,rs12529313,rs13215,rs137957690,rs138082348,rs138099433,rs138317147,rs1383266,rs1383267,rs138353968,rs138445693,rs138724547,rs139371286,rs139383303,rs139460013,rs139729172,rs139907578,rs139928748,rs140017767,rs140245535,rs140279817,rs141148538,rs141272379,rs141319096,rs141581037,rs142166245,rs142231801,rs142331650,rs142488085,rs142607998,rs143185338,rs143321340,rs143486724,rs143633171,rs143800384,rs143842509,rs143943834,rs143954070,rs144093037,rs144151855,rs144808083,rs144896613,rs144945885,rs144951468,rs145016155,rs145067819,rs145389896,rs145484203,rs145605746,rs145691938,rs145707176,rs145751415,rs145965388,rs146075993,rs146266155,rs146479021,rs146488925,rs147016287,rs147332077,rs147375063,rs147640113,rs147667530,rs148307794,rs148321715,rs148628008,rs148645171,rs148947703,rs149070070,rs149273887,rs149324086,rs149675166,rs149728623,rs149812348,rs149824312,rs150129181,rs150468516,rs150501908,rs151186548,rs151239869,rs16871018,rs16871026,rs16871027,rs16871037,rs16871100,rs16871102,rs17213812,rs17213819,rs17213826,rs17213861,rs17220220,rs17430018,rs17587,rs180705353,rs180730914,rs180863766,rs181128330,rs181428346,rs181440623,rs181728852,rs181748767,rs181855083,rs181901366,rs182467679,rs182646255,rs182700479,rs182899134,rs183195768,rs183198308,rs183315000,rs183678271,rs183998037,rs184522493,rs184591513,rs184806867,rs184850092,rs184891302,rs185015519,rs185617358,rs185663343,rs185780169,rs185956766,rs186286752,rs186298721,rs186331015,rs186430868,rs186505284,rs186701478,rs186737453,rs1871667,rs1871668,rs187332008,rs187341819,rs187790140,rs188103883,rs188910089,rs188939246,rs188967582,rs189349306,rs189408712,rs189492749,rs189500871,rs189712931,rs189948437,rs189984229,rs190184178,rs190463640,rs190630319,rs190851190,rs190889347,rs191022549,rs191099061,rs191148336,rs191234908,rs191452407,rs191482095,rs191970632,rs191996378,rs192572056,rs192960052,rs193012145,rs199970837,rs200753447,rs200828307,rs200865723,rs201336055,rs201656242,rs202059692,rs20547,rs2071476,rs2071477,rs2071481,rs2071482,rs2071534,rs2071535,rs2071537,rs2071538,rs2071539,rs2071541,rs2127679,rs2127680,rs2228106,rs2228109,rs2228110,rs2228111,rs2284190,rs2395269,rs2395270,rs2395271,rs241409,rs241417,rs241418,rs241419,rs241420,rs241422,rs241423,rs28724899,rs3198005,rs36202974,rs36202977,rs36229525,rs36229526,rs36234338,rs36234342,rs368776572,rs368842666,rs369867436,rs370520028,rs371137341,rs371312002,rs371633215,rs372263161,rs373637122,rs374080419,rs374564189,rs375276049,rs375541669,rs375969180,rs3763346,rs3763347,rs3763348,rs376553490,rs377418266,rs4148879,rs4148881,rs4148882,rs41549617,rs41550019,rs41551515,rs41559815,rs41561219,rs4623282,rs4711312,rs4713600,rs527483144,rs527947257,rs528062599,rs528545632,rs528673312,rs528862984,rs529505736,rs529534615,rs529638669,rs529776727,rs529968724,rs530026098,rs530490706,rs530557111,rs530661526,rs530670917,rs530716500,rs531476655,rs531527523,rs531669543,rs532055617,rs532333943,rs532364908,rs532466649,rs532528911,rs532679701,rs533012774,rs533075114,rs533712142,rs534055052,rs534118284,rs534309926,rs534379754,rs534382531,rs534518296,rs535029122,rs535160428,rs535222489,rs535977288,rs536127380,rs536127504,rs536401885,rs536457078,rs536569750,rs536595791,rs536640646,rs536711757,rs537634461,rs537655157,rs537853791,rs537983097,rs537983189,rs538112306,rs538322417,rs538449199,rs538476075,rs538631328,rs538641808,rs539257827,rs539759382,rs540011701,rs540166474,rs540167804,rs540230087,rs540408387,rs540881085,rs541148983,rs541361309,rs541443377,rs542331442,rs542387103,rs542603326,rs542798582,rs542819482,rs542897261,rs542960563,rs543097694,rs543341476,rs543425915,rs543655369,rs543782079,rs544350897,rs544658624,rs545064870,rs545594615,rs545922010,rs546358093,rs546358124,rs546444968,rs547085779,rs547172989,rs547286649,rs547655534,rs547866686,rs548371687,rs548551056,rs548922738,rs549152464,rs549851571,rs550000863,rs550037204,rs550493302,rs550552361,rs551310703,rs551770299,rs551771315,rs551972818,rs552011501,rs552098765,rs552634755,rs552680687,rs552771039,rs553248640,rs553510116,rs553595525,rs553827540,rs553837027,rs553892005,rs554543505,rs555221583,rs555246235,rs555493390,rs555880956,rs556085389,rs55634459,rs556702817,rs556765924,rs55704283,rs557224883,rs55756782,rs557621765,rs55767910,rs557892734,rs558207318,rs55821731,rs558415464,rs55865470,rs558664166,rs55868116,rs55874331,rs558985467,rs559226587,rs559314861,rs55960995,rs55967815,rs559885241,rs55990966,rs559932356,rs56013333,rs56016827,rs56020058,rs56026259,rs56034132,rs560368084,rs560431662,rs56053144,rs56056727,rs560761797,rs560771327,rs56089443,rs56093404,rs56098440,rs560987199,rs56107197,rs561246299,rs561247702,rs56157202,rs561634647,rs561754813,rs56221264,rs56225508,rs56232302,rs56239515,rs562569192,rs56300566,rs563046299,rs563112660,rs56318279,rs56337036,rs56343900,rs56366814,rs56369927,rs563899405,rs56397650,rs564140432,rs564491094,rs564583594,rs564902278,rs565313226,rs565387269,rs565445256,rs565453025,rs565581042,rs565701007,rs565842666,rs566046743,rs566594003,rs56672687,rs566898869,rs567034355,rs567098829,rs567199106,rs567952599,rs568707869,rs569319155,rs569449520,rs569509737,rs569588722,rs569745050,rs570148598,rs570216468,rs570350353,rs570413167,rs570535577,rs570855945,rs571066114,rs571141769,rs571602342,rs571758031,rs571798721,rs571926211,rs572296212,rs572296233,rs572738166,rs572933934,rs573044454,rs573211342,rs573254944,rs573305638,rs573316595,rs573393130,rs573579275,rs573666571,rs574594175,rs575047029,rs575079524,rs575092753,rs575141346,rs575163467,rs575186029,rs575397236,rs575606558,rs575633127,rs575715315,rs576014182,rs576020938,rs576151160,rs576381864,rs576532686,rs577064548,rs577621190,rs578057540,rs58261944,rs58752284,rs58781120,rs59328013,rs59654450,rs59884871,rs59989068,rs60316937,rs60716456,rs60937947,rs61130305,rs61627691,rs61681247,rs6457684,rs6904838,rs6930981,rs6931062,rs71565350,rs72854938,rs72854947,rs72854954,rs72860329,rs72860333,rs72860334,rs72860335,rs72860338,rs72860339,rs72860340,rs72860342,rs72860355,rs72860374,rs73396751,rs73412911,rs73412927,rs73412935,rs735883,rs73738957,rs74897484,rs75439840,rs75744321,rs76545695,rs77227620,rs77287921,rs7766900,rs7767288,rs78189837,rs78324697,rs78456409,rs78707888,rs79104449,rs80355526,rs8842,rs9276815,rs9276816,rs9276817,rs9276818,rs9276819,rs9276820,rs9276821,rs9276822,rs9276823,rs9276824,rs9276825,rs9469283,rs9469284,rs991760	PSMB8,PSMB9,PSMD14
GO Biological Process	GO:0070269	pyroptosis	475	2.52355e-195	3.25613e-191	6.85502e-194	22.1834	9.33129	207	0.000307791	0.00682785	422	0.0264229	1	0.807901	7.61453	0.262656	2	8	0.00328407	0.25	rs111675526,rs112027437,rs112189204,rs112582828,rs112916772,rs113526545,rs113814955,rs113908181,rs1139549,rs114318710,rs11600429,rs11604437,rs116308150,rs116982264,rs12289229,rs12291320,rs12291685,rs138032084,rs138693784,rs138836862,rs140425959,rs140852656,rs141435195,rs142099152,rs143315227,rs144113721,rs144150750,rs144816877,rs145521108,rs146323107,rs146516630,rs146669228,rs147053399,rs147063499,rs147322917,rs148322930,rs148632250,rs148960926,rs149497321,rs150137178,rs1503383,rs150883720,rs151040610,rs180804835,rs181358366,rs181402286,rs181966379,rs182133185,rs182914779,rs182957768,rs183122664,rs183258300,rs185047753,rs186522272,rs186602920,rs187173683,rs187217579,rs187474278,rs187866796,rs188332258,rs189001023,rs189647865,rs190019013,rs190657452,rs190709302,rs190937535,rs191071086,rs191347472,rs191779501,rs192726653,rs193166845,rs201044584,rs201809300,rs2253995,rs373314066,rs375453973,rs376068204,rs376222697,rs3809024,rs45481997,rs45541843,rs481736,rs493426,rs527619985,rs528085832,rs528349207,rs528959228,rs529730561,rs530319285,rs530394997,rs530492114,rs530553805,rs531602109,rs531682847,rs532157122,rs532495103,rs532591706,rs532657275,rs533259743,rs533299462,rs534292201,rs534333787,rs535625054,rs536409928,rs536909,rs537645619,rs537816562,rs539030217,rs539595,rs539688565,rs539722478,rs540106573,rs540309746,rs540553575,rs541393899,rs541884770,rs541944393,rs542322676,rs542361471,rs542667045,rs543280371,rs543717531,rs543754464,rs544041126,rs544921465,rs545270881,rs545894907,rs545947756,rs546031181,rs546323789,rs546639608,rs546835017,rs547092954,rs547395150,rs547728493,rs548611120,rs548738815,rs548828771,rs549121280,rs549938592,rs549991749,rs550144917,rs550793479,rs550955413,rs551840769,rs552069632,rs553125701,rs553323154,rs553677043,rs553961449,rs554047247,rs554175202,rs554380065,rs554468068,rs555904330,rs556259045,rs556296093,rs556375484,rs557324225,rs558315,rs558429469,rs558517105,rs559064305,rs559960498,rs560806044,rs561394708,rs561635474,rs561913593,rs562049904,rs563407814,rs563482189,rs563544699,rs564411950,rs566804826,rs566992247,rs566992842,rs567843597,rs568220313,rs568910,rs569697863,rs569811090,rs570568715,rs570685,rs570712206,rs571593,rs571857335,rs571960679,rs571995725,rs572491813,rs572687,rs574101722,rs574136085,rs575102051,rs575151605,rs576127890,rs576166510,rs576919029,rs578024439,rs61755275,rs61890849,rs75775137,rs75888398,rs78361407,rs78794435,rs7925706,rs79317160,rs9326349	CASP1,CASP5
GO Biological Process	GO:0017157	regulation of exocytosis	476	4.07737e-195	5.26103e-191	1.10526e-193	2.53745	524.149	1330	0.0172889	0.0438698	3949	0.660157	1	1	0.895827	5.58143	5	170	0.00821018	0.0294118	rs1055880,rs10737176,rs10797077,rs10797078,rs10908787,rs10908788,rs111321548,rs111325366,rs111374906,rs111443195,rs111536196,rs111567604,rs111578952,rs111616398,rs111632255,rs111681557,rs111800168,rs111996524,rs112097760,rs112143898,rs112163392,rs112172541,rs112179437,rs112338693,rs112343052,rs112426478,rs112448256,rs11265433,rs11265434,rs11265435,rs11265436,rs11265437,rs11265438,rs112718395,rs112773851,rs112802685,rs112991144,rs112999273,rs113098325,rs113115008,rs113117440,rs113154928,rs113416435,rs113647771,rs113722516,rs1138322,rs1138323,rs114019377,rs114047288,rs114088581,rs114180564,rs114207034,rs114274520,rs114382135,rs114385934,rs114503484,rs114546178,rs114558796,rs114612296,rs114635931,rs114668951,rs114733578,rs114823986,rs1149382,rs114946111,rs114981605,rs114999732,rs115109695,rs115175146,rs115233195,rs115281859,rs115290499,rs115327895,rs115342853,rs115373624,rs115373867,rs115379193,rs115391028,rs115552098,rs115619832,rs115682387,rs11579392,rs11580420,rs115825961,rs11585158,rs11586224,rs11586560,rs11590035,rs115975555,rs116013771,rs116081733,rs116095316,rs116189926,rs116223887,rs116239918,rs116302019,rs116316653,rs116421396,rs116423621,rs116458573,rs116464463,rs116501452,rs116519085,rs116666429,rs116668285,rs116761708,rs116808418,rs11702770,rs117043133,rs117072765,rs117317751,rs117465390,rs117678912,rs11809891,rs118181594,rs12072834,rs12078173,rs12080400,rs12080742,rs12081008,rs12087230,rs12093289,rs12134393,rs12144628,rs12402879,rs12569292,rs12626729,rs12626759,rs12728784,rs1318372,rs1324734,rs138051397,rs138063715,rs138317282,rs138328593,rs138443017,rs138537612,rs138596426,rs138683128,rs138708982,rs138818004,rs138861052,rs138864777,rs138907454,rs139066525,rs139154400,rs139211381,rs139240463,rs139349461,rs139408216,rs139456888,rs139586460,rs139604286,rs139780614,rs140006941,rs140053153,rs140170897,rs140316652,rs140385080,rs140417412,rs140452461,rs140483673,rs140669636,rs140875285,rs140883677,rs140974032,rs141092136,rs141119084,rs141209495,rs141287883,rs141392958,rs141471473,rs141527308,rs141533521,rs141765165,rs141805358,rs141819745,rs141846822,rs141913979,rs142020602,rs142059359,rs142082100,rs142106690,rs142166239,rs142251556,rs142510300,rs142884748,rs142917772,rs143121145,rs143135353,rs143169455,rs143204202,rs143348041,rs143583695,rs143643361,rs143745408,rs143879677,rs143910468,rs143957718,rs143961223,rs143997998,rs144139288,rs144145184,rs144205513,rs144329555,rs144340090,rs144373263,rs144537521,rs144638351,rs144789825,rs144814759,rs144842269,rs144861949,rs145040226,rs145085568,rs145223854,rs145443123,rs145449520,rs145462163,rs145569749,rs145591243,rs145592813,rs145670413,rs145677043,rs145731358,rs145763308,rs145777495,rs145829025,rs145977769,rs146055667,rs146076111,rs146114096,rs146244238,rs146505028,rs146557219,rs146624659,rs1466932,rs1466933,rs146763202,rs147036687,rs147186956,rs147294498,rs147317707,rs147447970,rs147503446,rs147523215,rs147593890,rs147618192,rs147683191,rs147715177,rs147787852,rs147801299,rs147890639,rs147940297,rs148343296,rs148358181,rs148479086,rs148537186,rs148588021,rs148604751,rs148867005,rs148915022,rs148967074,rs149003704,rs149124956,rs149232150,rs149356420,rs149426994,rs149513465,rs149647441,rs149655874,rs149702017,rs149914299,rs149949417,rs149989678,rs150016679,rs150036588,rs150089910,rs150151856,rs150158112,rs150211179,rs150300417,rs1503855,rs1503856,rs1503859,rs1503860,rs1503861,rs150616669,rs150736246,rs150765331,rs150939143,rs150977713,rs151101885,rs151153787,rs151191375,rs151207159,rs151252082,rs1553458,rs1553459,rs1570707,rs1572382,rs16832206,rs17238192,rs17381453,rs180771154,rs180807117,rs180906941,rs181013866,rs181069027,rs181077387,rs181134045,rs181139440,rs181338363,rs181358463,rs181479510,rs181530056,rs181534351,rs181541747,rs181642728,rs181715225,rs181731167,rs181731850,rs181746745,rs181760692,rs181809167,rs181825993,rs181832777,rs181936219,rs181967721,rs182020130,rs182189531,rs182229204,rs182248377,rs182271412,rs182300039,rs182308275,rs182320235,rs182418725,rs182420743,rs182430450,rs182457795,rs182509122,rs182521490,rs182601135,rs182781465,rs182887800,rs182913835,rs183024233,rs183156191,rs183160084,rs183370474,rs183373536,rs183383135,rs183465490,rs183517,rs183617484,rs183930468,rs183951909,rs184017472,rs184270069,rs184294173,rs184306367,rs184318684,rs184344940,rs184397518,rs184514381,rs184587232,rs184593666,rs184604114,rs184805390,rs184880577,rs184911770,rs185003860,rs185015272,rs185128904,rs185147282,rs185217926,rs185284329,rs185370340,rs185613856,rs185625486,rs185627604,rs185787311,rs185900461,rs185916748,rs185952944,rs185962607,rs186039356,rs186043657,rs186084496,rs186161922,rs186198036,rs186560237,rs186570875,rs186635642,rs186641894,rs186643135,rs186730329,rs186812056,rs186839674,rs186872063,rs187011415,rs187224398,rs187255581,rs187343287,rs187446115,rs187454102,rs1875766,rs187610738,rs187617993,rs187715296,rs187763089,rs187801789,rs187887811,rs187899485,rs187930958,rs187950553,rs188046673,rs188051187,rs188187919,rs188526145,rs188611031,rs188621587,rs188623754,rs188705892,rs188950330,rs188958548,rs188961426,rs188962839,rs189036666,rs189062911,rs189108003,rs189223156,rs189237562,rs189283369,rs189328956,rs189496809,rs189573250,rs189607340,rs189803753,rs189864172,rs189917781,rs189974331,rs190085620,rs190087665,rs190131221,rs190146588,rs190165266,rs190341339,rs190351418,rs190408757,rs190511435,rs190532984,rs190612279,rs190622197,rs190630417,rs190641164,rs190900828,rs191002599,rs191021096,rs191030978,rs191049268,rs191137484,rs191140730,rs191152682,rs191243164,rs191249129,rs191428873,rs191471595,rs191471811,rs191652711,rs191698929,rs191848377,rs191850949,rs191913154,rs191984551,rs192000831,rs192006343,rs192223687,rs192230132,rs192247682,rs192313917,rs192337386,rs192457563,rs192577930,rs192581004,rs192791918,rs192826631,rs192987149,rs193012518,rs193121311,rs193189972,rs193193997,rs193206804,rs199818239,rs1998651,rs199875386,rs200118969,rs200517127,rs200553834,rs201078833,rs2013275,rs201735126,rs201862515,rs2070947,rs2083128,rs2131081,rs2134704,rs2134705,rs2164072,rs2369720,rs2369721,rs2369722,rs2838740,rs2838741,rs28760483,rs2887545,rs33910938,rs34142945,rs34378534,rs34546748,rs349248,rs349249,rs35467325,rs35600010,rs35735704,rs35960094,rs367566543,rs368872572,rs369132354,rs369297369,rs370214478,rs370610337,rs370760341,rs370806560,rs371423129,rs371651322,rs372185182,rs372280502,rs372601194,rs372627171,rs373217464,rs3733264,rs3733265,rs3733266,rs373526038,rs3737791,rs3737792,rs374041834,rs374226942,rs374650921,rs3746973,rs375181755,rs3755898,rs376004253,rs376130259,rs376150756,rs376192854,rs376492782,rs3766384,rs3766385,rs3766386,rs3766387,rs3766388,rs3766389,rs376737094,rs376947170,rs377445899,rs3796501,rs3816146,rs41266911,rs41266913,rs41266917,rs41266919,rs41302119,rs41310142,rs4145896,rs4145897,rs4284260,rs4818986,rs4818987,rs527534643,rs527770316,rs527807693,rs527887451,rs528027030,rs528092068,rs528110450,rs528305032,rs528467288,rs528471014,rs528547688,rs528665854,rs528767035,rs528895009,rs529134905,rs529222716,rs529305768,rs529428709,rs529441000,rs529471624,rs529471906,rs529500299,rs529501680,rs529732812,rs529824295,rs530078769,rs530080789,rs530212077,rs530285677,rs530290376,rs530454877,rs530456253,rs530484121,rs530715305,rs530758052,rs530916336,rs531010419,rs531206937,rs531210208,rs531264079,rs531302606,rs531397041,rs531538465,rs531618429,rs531701364,rs531759989,rs531811978,rs531812004,rs531881382,rs531996255,rs532340301,rs532344491,rs532506215,rs532540424,rs532541962,rs532556186,rs532684302,rs532757123,rs532761558,rs532792946,rs532912075,rs532981413,rs533015510,rs533040353,rs533242270,rs533294836,rs533401454,rs533573567,rs533645980,rs534132952,rs534260655,rs534350832,rs534416185,rs534476564,rs534642881,rs534665745,rs534960437,rs535075557,rs535144840,rs535178297,rs535221395,rs535260625,rs535425586,rs535456401,rs535495866,rs535596775,rs535700574,rs535758945,rs535821866,rs535825224,rs535863540,rs535894480,rs535923842,rs536040931,rs536047408,rs536052510,rs536125132,rs536202796,rs536217118,rs536473713,rs536532824,rs536647842,rs536683612,rs536783150,rs536879174,rs537146034,rs537164894,rs537280530,rs537487952,rs537593312,rs537674169,rs537713560,rs537784961,rs538080848,rs538164115,rs538276338,rs538312709,rs538383163,rs538419144,rs538567103,rs538649611,rs538867886,rs538873767,rs538881355,rs538900015,rs538909812,rs538969021,rs538981968,rs539457004,rs539481206,rs539486518,rs539553705,rs539651361,rs539676990,rs539930214,rs540033777,rs540155989,rs540280567,rs540295945,rs540338991,rs540384646,rs540409818,rs540451821,rs540488553,rs540565869,rs540613438,rs540666184,rs540679708,rs540999157,rs541046707,rs541368761,rs541491430,rs541523883,rs541644235,rs541660059,rs541699586,rs541849853,rs541876279,rs541910717,rs541961185,rs542046610,rs542159761,rs542184627,rs542240490,rs542242625,rs542404029,rs542477911,rs542544217,rs542909994,rs543049519,rs543086241,rs543209590,rs543339897,rs543512665,rs543608621,rs543705416,rs543830124,rs544089078,rs544139120,rs544263990,rs544297970,rs544332448,rs544346898,rs544372177,rs544398439,rs544587939,rs544642873,rs544670300,rs544800355,rs544808353,rs545041108,rs545046338,rs545317123,rs545355797,rs545462533,rs545501200,rs545526591,rs545542658,rs545577188,rs545636152,rs545832891,rs545866965,rs545899937,rs546023725,rs546042478,rs546071903,rs546117100,rs546285211,rs546360412,rs546461176,rs546618852,rs546800200,rs546922989,rs546963716,rs546981631,rs547049101,rs547202928,rs547276842,rs547394579,rs547431741,rs547480271,rs547567748,rs547579841,rs547617999,rs547731371,rs548015433,rs548075690,rs548093580,rs548096532,rs548143113,rs548311562,rs548404986,rs548441129,rs548441901,rs548708855,rs548756725,rs548759179,rs548796472,rs548959241,rs549346379,rs549364334,rs549399861,rs549440146,rs549462288,rs549487937,rs549521122,rs549623689,rs549665488,rs549800872,rs549802326,rs549814435,rs549987418,rs550012617,rs550125957,rs550266699,rs550296938,rs550726497,rs550930631,rs551002638,rs551021287,rs551045924,rs551058035,rs551197242,rs551197323,rs551557943,rs551756043,rs551888446,rs551899314,rs551923607,rs551925442,rs551964126,rs551989356,rs552070371,rs552084510,rs552113717,rs552266943,rs552402111,rs552541911,rs552581469,rs552650349,rs552737564,rs552751493,rs553018643,rs553133938,rs553179869,rs553284846,rs553298210,rs553311002,rs553316494,rs553444897,rs553613160,rs553653478,rs553769315,rs553805889,rs553845215,rs553875038,rs553915708,rs554016280,rs554051344,rs554052108,rs554059767,rs554082841,rs554096660,rs554385125,rs554678502,rs554838140,rs554869463,rs555024806,rs555073036,rs555112749,rs555183747,rs555316820,rs555343367,rs555468161,rs555601028,rs555729396,rs555837148,rs556023898,rs556092337,rs556111239,rs556379218,rs556401129,rs556579271,rs556668493,rs556715262,rs55672637,rs556749551,rs556809257,rs556831094,rs556881223,rs557034703,rs557141328,rs557284500,rs557351884,rs557364162,rs557371328,rs557447459,rs557460117,rs557643202,rs557708681,rs557728028,rs557794450,rs557850048,rs557911614,rs55796831,rs557971712,rs558077961,rs558117812,rs558343543,rs558486352,rs558733090,rs558826600,rs558867873,rs558908492,rs558921965,rs559010243,rs559154954,rs559169839,rs559208029,rs559319154,rs559458307,rs559535370,rs559682867,rs559725255,rs559752630,rs55977290,rs559813829,rs559969071,rs560018521,rs560263342,rs560293095,rs560320843,rs560322195,rs560325294,rs560388658,rs560404452,rs56040770,rs560435860,rs560471817,rs560529114,rs560577337,rs560787262,rs560796427,rs560855211,rs560879112,rs560925596,rs561012529,rs561217662,rs561222812,rs561298385,rs561335971,rs561478564,rs56149335,rs561509910,rs561523165,rs561691958,rs562239769,rs562327668,rs56236907,rs562508750,rs562606322,rs562644168,rs56273561,rs562869220,rs562979218,rs563064843,rs563140907,rs563180227,rs563400078,rs563463071,rs563684570,rs563808724,rs563889193,rs563890597,rs564032863,rs564071656,rs564088797,rs564227756,rs564241852,rs564597700,rs564600470,rs564785140,rs564816569,rs564862553,rs564876741,rs565127458,rs565220182,rs565235783,rs565238332,rs565341935,rs565388399,rs565464183,rs565503932,rs565539989,rs565700521,rs565792258,rs565813294,rs565875428,rs565947473,rs565960184,rs566069350,rs566242373,rs566281054,rs566294437,rs566353160,rs566399257,rs566417803,rs566588408,rs566641386,rs56666864,rs566678367,rs566783628,rs566815774,rs566852385,rs566865565,rs566896450,rs566905157,rs567126224,rs567449296,rs567571402,rs567603724,rs567609174,rs567650377,rs567753903,rs567756767,rs567792671,rs567909288,rs567924839,rs567979546,rs567997562,rs568219733,rs568234830,rs568277128,rs568309594,rs568344119,rs568409691,rs568453098,rs568470248,rs568600663,rs568767011,rs568966852,rs569006111,rs569196673,rs569269014,rs569292570,rs569307188,rs569308205,rs569532159,rs569793791,rs570008150,rs570194602,rs570254617,rs570309234,rs570330519,rs570415547,rs570443754,rs570476215,rs570538764,rs570577340,rs570750512,rs570894852,rs570912870,rs571031446,rs571185687,rs571269984,rs571325394,rs571359200,rs571440241,rs571736305,rs571738165,rs571813324,rs571852869,rs571886895,rs571945794,rs571961574,rs571993804,rs572013705,rs572059656,rs572126011,rs572238676,rs572346607,rs572458552,rs572513404,rs572593483,rs572690269,rs572798196,rs572878458,rs573147469,rs573189863,rs573212369,rs573251007,rs573274489,rs573313546,rs573351439,rs573425714,rs573449659,rs573485545,rs573521377,rs573566901,rs573601500,rs573665857,rs573737800,rs573800813,rs573885694,rs573940697,rs574296319,rs574425308,rs574463343,rs574464735,rs574672372,rs574724848,rs574761249,rs574779774,rs574834380,rs574884247,rs574900611,rs574915369,rs574917956,rs575115474,rs575232970,rs575573988,rs575619762,rs575654902,rs575815453,rs575840708,rs575925974,rs575972411,rs576011534,rs576110934,rs576271920,rs576281824,rs576420690,rs576543048,rs576617951,rs576831210,rs576885423,rs576936150,rs576962066,rs576965900,rs577000733,rs577021735,rs577092571,rs577133004,rs577227641,rs577236517,rs577343971,rs577364223,rs577400833,rs577467055,rs577476204,rs577584889,rs577637143,rs577718714,rs577748267,rs577773150,rs577830641,rs577913358,rs577958309,rs578044135,rs578220789,rs57883619,rs58312368,rs58404992,rs58500060,rs58759702,rs59102444,rs59607334,rs60000004,rs60072646,rs60364788,rs60826482,rs60884727,rs61139453,rs61322188,rs61801562,rs61802605,rs61802606,rs61802608,rs61802610,rs6427529,rs6427530,rs6518205,rs6662885,rs6668760,rs6670721,rs6680920,rs66847543,rs6686794,rs6687641,rs6692382,rs67197441,rs714947,rs72708832,rs72708833,rs72708837,rs7278533,rs7281826,rs73016368,rs73016369,rs73016371,rs73016373,rs73016376,rs73018380,rs73018394,rs73376545,rs73505242,rs73906948,rs74124857,rs74124859,rs74124860,rs74124861,rs74124868,rs74124869,rs74124870,rs74124871,rs74124872,rs74124873,rs74124877,rs74380939,rs74383879,rs74390773,rs74799465,rs74800301,rs74835555,rs74939772,rs74975803,rs75074527,rs7512659,rs7517451,rs7517554,rs7517662,rs75186566,rs7519277,rs7521247,rs7527931,rs7531667,rs7532347,rs7538012,rs7546298,rs75491759,rs7550816,rs7550823,rs7551113,rs75719052,rs75883745,rs76015098,rs760452,rs760453,rs760454,rs760462,rs76051270,rs76128071,rs76163220,rs76527877,rs76529199,rs76545516,rs76576863,rs76599166,rs76604144,rs76787817,rs77113077,rs77182352,rs77304066,rs77379107,rs77384657,rs77647644,rs77695664,rs77757824,rs77898381,rs77900769,rs78260160,rs78288532,rs78299780,rs78372728,rs78421181,rs78559374,rs78616115,rs78656838,rs78773122,rs78790378,rs78796282,rs79105867,rs79130780,rs79237637,rs79250555,rs79316697,rs79431892,rs79482431,rs79643384,rs79674387,rs79717025,rs79892706,rs79908945,rs80085685,rs80195053,rs80240315,rs80277172,rs80291126,rs80349382,rs872405,rs872406,rs872407,rs872408,rs960538,rs977018,rs977019,rs977020,rs990594,rs9980413	CD84,ITGB2,LRRK2,RAB27A,RALB
GO Biological Process	GO:0051584	regulation of dopamine uptake involved in synaptic transmission	477	3.73066e-193	4.81367e-189	1.00915e-191	9.67777	32.9622	319	0.00108725	0.0105221	1928	0.234415	1	1	3.80727	0.262656	1	8	0.00164204	0.125	rs10511328,rs111518631,rs111767162,rs112336392,rs112584902,rs112776843,rs113373962,rs113639351,rs113827205,rs114443133,rs115116654,rs115238251,rs115469645,rs115477473,rs115841389,rs115971905,rs116295805,rs116308067,rs116383551,rs117697108,rs117743736,rs117890939,rs118109422,rs12631565,rs12639542,rs13316263,rs137859388,rs137935342,rs138200142,rs138477122,rs138953914,rs138967122,rs139714901,rs139750075,rs139770919,rs139922291,rs140854911,rs141279901,rs141299386,rs141405641,rs141443940,rs141669068,rs142305331,rs143039080,rs143829182,rs144456545,rs144681222,rs145100848,rs145124770,rs145210151,rs145388662,rs145402189,rs145776275,rs146352079,rs146400821,rs146538533,rs146937144,rs147020244,rs147817242,rs147827180,rs148497994,rs148951690,rs149102176,rs149263881,rs149424122,rs149771157,rs149823447,rs150083119,rs150134886,rs151130682,rs16822478,rs16822487,rs180705776,rs180949322,rs181193035,rs181392689,rs181461402,rs181638051,rs182004537,rs182009433,rs182151236,rs182934791,rs183512852,rs184077098,rs184150588,rs184588568,rs184653902,rs185460330,rs185595943,rs185678408,rs185768219,rs186257324,rs186319933,rs186465233,rs187087315,rs187193915,rs188065506,rs188528496,rs188574585,rs188925224,rs189022492,rs189108828,rs189177910,rs189701483,rs189799127,rs189891401,rs190003238,rs190212856,rs190540884,rs191544181,rs191610893,rs192170741,rs192951091,rs2062834,rs2279827,rs2279828,rs28424593,rs28566579,rs28684862,rs369710762,rs370690505,rs370722243,rs371124056,rs372330735,rs374920782,rs4456835,rs4682524,rs528601562,rs528699349,rs529305249,rs529848300,rs529934592,rs530724800,rs530803546,rs531128137,rs531166134,rs531277079,rs531594238,rs531652618,rs532342486,rs532405832,rs532972050,rs533044420,rs533340181,rs533558739,rs534191070,rs534226716,rs534804985,rs535328610,rs535661507,rs535695912,rs536321253,rs536357262,rs536897236,rs537299686,rs537361475,rs537951618,rs538119584,rs538491651,rs539038267,rs539074515,rs539078397,rs539141874,rs539181984,rs540276842,rs540338147,rs540703071,rs540717960,rs541296299,rs541479662,rs541522831,rs542321170,rs542417458,rs542916426,rs543127537,rs543308098,rs544503487,rs544514535,rs544728799,rs545233484,rs545464260,rs545637553,rs545803370,rs546774695,rs546947792,rs547146806,rs547450751,rs548371905,rs549278446,rs549467514,rs549701274,rs549915850,rs550775121,rs550917273,rs550923037,rs551068807,rs551966338,rs552114442,rs552273864,rs552850041,rs553288830,rs553414183,rs553814005,rs554300996,rs554715288,rs554955639,rs555062390,rs555227312,rs555276983,rs555428522,rs555441724,rs555889837,rs555926476,rs556079545,rs556178450,rs556289608,rs556452372,rs557025449,rs557608016,rs557635412,rs557660538,rs558683290,rs558699372,rs558824703,rs558858420,rs559627025,rs559971310,rs560472591,rs561069779,rs561153787,rs561501283,rs561540698,rs562084717,rs563084018,rs563626025,rs563694224,rs563912650,rs563997015,rs564266346,rs564449640,rs564716795,rs564847284,rs565037247,rs565664192,rs566422201,rs566551024,rs567335575,rs567478587,rs567723060,rs568783088,rs569078080,rs569142385,rs569729891,rs569849052,rs569892616,rs570270094,rs570476326,rs570496199,rs570513289,rs570603743,rs571593308,rs571754493,rs571886086,rs572933172,rs573099285,rs573160205,rs573354232,rs573709620,rs573776649,rs573871701,rs574010773,rs574081299,rs574283941,rs574373483,rs575743809,rs575822202,rs576419019,rs576887173,rs577558147,rs577979809,rs578238804,rs59921297,rs60146067,rs61316395,rs62265676,rs6438189,rs66678247,rs67560133,rs6765564,rs6782015,rs67838325,rs6786357,rs6786801,rs6801332,rs68077960,rs72946654,rs73235918,rs73235919,rs73235921,rs73235927,rs73235928,rs73235929,rs73235931,rs73856274,rs73856276,rs75720134,rs75932405,rs7610054,rs7612951,rs7653889,rs77332991,rs78433724,rs78945462,rs79046241,rs79419077,rs79486320,rs905568,rs9817836,rs9846423	DRD3
GO Biological Process	GO:0043583	ear development	478	1.27959e-192	1.65105e-188	3.45409e-191	2.01224	1058.52	2130	0.0349151	0.0702576	915	0.0739423	1	1	1.64235	6.69772	11	204	0.0180624	0.0539216	rs10016721,rs10036335,rs10060185,rs10063121,rs10067174,rs1033618,rs10456858,rs10517539,rs111267829,rs111487904,rs11153078,rs11153081,rs111626997,rs111714191,rs111783701,rs111785367,rs111886248,rs111962357,rs112025664,rs112053345,rs112073421,rs112109482,rs112147979,rs112247504,rs112429224,rs112503662,rs112548886,rs112610614,rs11265408,rs11265409,rs11265410,rs112774914,rs113039772,rs113039954,rs113179638,rs113199050,rs113239707,rs113414118,rs113432561,rs113551080,rs113637941,rs113890867,rs113937874,rs113952582,rs114106151,rs114338199,rs114346019,rs114348794,rs114415578,rs114428280,rs114585374,rs114629352,rs11466321,rs114743884,rs114802944,rs114854156,rs114927079,rs1149386,rs1149390,rs115060467,rs115101196,rs115160706,rs115171635,rs115288860,rs115336801,rs115487597,rs115556101,rs115647528,rs115671613,rs115674069,rs115727672,rs115842508,rs115859266,rs115888437,rs115951358,rs115994877,rs116036626,rs116132306,rs116176885,rs116322007,rs116462904,rs116543784,rs116756312,rs116758232,rs116774395,rs116818156,rs116820607,rs116841513,rs116920158,rs116925597,rs116977977,rs116983755,rs117022174,rs117052077,rs117052912,rs117069555,rs117084782,rs117088613,rs117125741,rs117137338,rs117152377,rs117215760,rs117358298,rs117371126,rs117380321,rs117386443,rs117393249,rs117402426,rs11740661,rs11743081,rs117462222,rs117464515,rs117482792,rs117500619,rs117502637,rs117506590,rs11751163,rs11751218,rs117545418,rs11754556,rs117552469,rs117571824,rs117646609,rs117667491,rs117680153,rs117704119,rs117784272,rs117804692,rs117813961,rs117814007,rs117853108,rs117893684,rs117914882,rs117987037,rs118033085,rs118114217,rs118114318,rs118123316,rs118164071,rs11953527,rs11954171,rs11959385,rs11961282,rs11963898,rs11964340,rs12025852,rs12031547,rs12062516,rs12072092,rs12082597,rs12194084,rs12199576,rs12201581,rs12205352,rs12208434,rs12215347,rs12512369,rs12526749,rs12562708,rs12642601,rs12656761,rs12656787,rs12656935,rs12665443,rs13127954,rs13191632,rs13195882,rs13196663,rs13218517,rs13356757,rs13358579,rs1356562,rs137932247,rs138036340,rs138126598,rs138152592,rs138201612,rs138226645,rs138233405,rs138272642,rs138306942,rs138426990,rs138483331,rs138532959,rs138537385,rs138596195,rs138597084,rs138685560,rs138715297,rs138733711,rs138796769,rs138800466,rs138801325,rs138863811,rs138952522,rs138959832,rs139173362,rs139239278,rs139322396,rs139436774,rs139488726,rs139565749,rs139588191,rs139610691,rs139615577,rs139637360,rs139673768,rs139754615,rs139942906,rs140011140,rs140052951,rs1401170,rs1401171,rs1401172,rs140147144,rs140261905,rs140276518,rs140298294,rs140329331,rs140346651,rs140385558,rs140396778,rs140470217,rs140571540,rs140591738,rs140599024,rs140635424,rs140642519,rs140647579,rs140667004,rs140784646,rs140807858,rs140948150,rs140982261,rs141078180,rs141086669,rs141108511,rs141120778,rs141124341,rs141218206,rs141221559,rs141222556,rs141251554,rs141326797,rs141364979,rs141380602,rs141391738,rs141482519,rs141488867,rs141571405,rs141788500,rs141800193,rs141822101,rs141842867,rs141881704,rs141894939,rs141925917,rs141980628,rs141988368,rs142059105,rs142061956,rs142106425,rs142205709,rs142247784,rs142359554,rs142463055,rs142579011,rs142642482,rs142680097,rs142749317,rs142758822,rs142780959,rs142873694,rs142917260,rs142979912,rs143050409,rs143121073,rs143233421,rs143333670,rs143372713,rs143435995,rs143453893,rs143483144,rs143488172,rs143567490,rs143670385,rs143883313,rs143944663,rs143959824,rs144036032,rs144108888,rs144230830,rs144245238,rs144268492,rs144270648,rs144415026,rs144458014,rs144498608,rs144574150,rs144617887,rs144668143,rs144714221,rs144777179,rs144962191,rs145025604,rs145033986,rs145050949,rs145054747,rs145063513,rs145065355,rs145097233,rs145137912,rs145146713,rs145360794,rs145449692,rs145461013,rs145495227,rs145497231,rs145553074,rs145668478,rs145675134,rs145697134,rs145705086,rs145786696,rs145935915,rs146018894,rs146041812,rs146041925,rs146091625,rs146143049,rs146174316,rs146423408,rs146474518,rs146502019,rs146589556,rs146744151,rs146795142,rs146813335,rs146848448,rs146853506,rs146866857,rs147104964,rs147115258,rs147177475,rs147178425,rs147187997,rs147285507,rs147289512,rs147294576,rs147358743,rs147390959,rs147409527,rs147419391,rs147461773,rs147470175,rs147556809,rs147568634,rs147577936,rs147619751,rs147682472,rs147743553,rs147754259,rs147817983,rs147984728,rs148068276,rs148125280,rs148149256,rs148219945,rs148243206,rs148282246,rs148328584,rs148332933,rs148339763,rs148373965,rs148394518,rs148394900,rs148500341,rs148510623,rs148519987,rs148602588,rs148697585,rs148708372,rs148719324,rs148794382,rs148899670,rs149021568,rs149036228,rs149184434,rs149192287,rs149227983,rs149286439,rs149308774,rs149359903,rs149384586,rs149436081,rs149569936,rs149575318,rs149678773,rs149866407,rs150006089,rs150013687,rs150106853,rs150200870,rs150201531,rs150231865,rs150251758,rs150290151,rs150292952,rs150420551,rs150475191,rs150483225,rs150578074,rs150580567,rs150606330,rs150641576,rs150767000,rs150786896,rs150790809,rs150819522,rs150824876,rs150979480,rs150989728,rs151126780,rs151210177,rs151261745,rs151314484,rs151333238,rs1518525,rs1554312,rs1623884,rs1624055,rs1625630,rs1626402,rs169082,rs16995625,rs16995627,rs17052347,rs17055011,rs17068782,rs17068819,rs17150233,rs1728119,rs1728120,rs1728127,rs1728128,rs1728134,rs1739856,rs1739857,rs1739858,rs1739859,rs1739860,rs1739861,rs1739865,rs1739870,rs17528993,rs17586314,rs17586714,rs180670867,rs180679799,rs180718344,rs180721082,rs180725317,rs180734698,rs180741625,rs180746882,rs180852472,rs180909682,rs180923662,rs180944073,rs180951646,rs180988555,rs181227704,rs181256940,rs181278143,rs181345061,rs181347960,rs181449196,rs181633327,rs181637370,rs181667116,rs181734367,rs181847148,rs181865281,rs181918145,rs181992593,rs182065671,rs182204739,rs182241771,rs182296442,rs182314655,rs182353426,rs182390689,rs182444087,rs182445108,rs182465559,rs182493655,rs182497786,rs182568459,rs182609112,rs182651232,rs182671875,rs182836019,rs182863531,rs182877579,rs182890172,rs182896221,rs182947162,rs183034092,rs183147856,rs183257256,rs183294108,rs183317413,rs183322059,rs183323044,rs183338672,rs183366165,rs183409571,rs183456858,rs183468862,rs183476656,rs183479108,rs183616410,rs183620131,rs183676002,rs183881433,rs183995439,rs184008703,rs184022725,rs184068493,rs184143431,rs184167557,rs184182987,rs184184156,rs184193720,rs184195531,rs184238389,rs184350532,rs184386146,rs184481052,rs184498391,rs184511493,rs184608517,rs184745228,rs184747473,rs184791191,rs184810793,rs184835010,rs184839300,rs184870074,rs185059975,rs185065545,rs185094165,rs185120343,rs185140023,rs185219929,rs185232155,rs185336095,rs185338469,rs185449432,rs185478072,rs185480631,rs185532007,rs185563418,rs185598966,rs185965402,rs186062029,rs186078401,rs186093330,rs186142345,rs186166610,rs186225532,rs186254161,rs186285685,rs186325919,rs186373629,rs186375528,rs186394871,rs186405817,rs186602510,rs186639044,rs186640023,rs186767257,rs186769562,rs186812518,rs186876152,rs186888627,rs186909001,rs186910915,rs187003082,rs187007272,rs187031889,rs187081029,rs187168810,rs187225369,rs187229322,rs187237492,rs187267054,rs187425053,rs187474354,rs187554874,rs187588465,rs187660082,rs187663429,rs187687881,rs187721293,rs187728533,rs187770125,rs187815967,rs187843548,rs187900497,rs187918164,rs188009677,rs188065967,rs188091988,rs188222459,rs188222791,rs188231966,rs188328466,rs188470470,rs188486365,rs188503189,rs188504783,rs188559164,rs188620643,rs188784862,rs188879028,rs188925300,rs189028139,rs189085957,rs189153044,rs189174016,rs189263082,rs189308426,rs189313775,rs189357027,rs189493912,rs189534749,rs189655825,rs189695287,rs189741354,rs189887844,rs189948670,rs189987519,rs190185825,rs190248365,rs190264765,rs190313872,rs190409043,rs190424954,rs190467859,rs190575332,rs190583428,rs190695052,rs190707740,rs190811217,rs190850650,rs190878722,rs190959479,rs190967398,rs191061489,rs191062335,rs191068726,rs191192708,rs191203960,rs191205271,rs191230887,rs191237070,rs191327240,rs191441413,rs191473150,rs191485412,rs191603036,rs191603723,rs191655588,rs191718829,rs191841087,rs191870927,rs191880558,rs191890955,rs191898886,rs191955186,rs191956242,rs191960571,rs192054438,rs192103020,rs192107827,rs192116212,rs192136679,rs192147606,rs192155865,rs192323961,rs192386237,rs192512757,rs192580531,rs192607197,rs192621131,rs192631382,rs192651568,rs192654185,rs192709245,rs192791259,rs192919672,rs193026262,rs193052953,rs193141784,rs193151700,rs193173046,rs193242100,rs193290623,rs1973715,rs1996558,rs200064777,rs200852437,rs202216076,rs202240320,rs2049662,rs2049663,rs2049664,rs2049665,rs2280307,rs2354091,rs2381495,rs2381498,rs2381499,rs264834,rs264835,rs264869,rs264875,rs264876,rs264877,rs264878,rs264879,rs264880,rs264881,rs28360512,rs28627443,rs28630805,rs28709687,rs3026820,rs34909032,rs35109033,rs35692169,rs36075813,rs36101422,rs367633646,rs367849078,rs368083691,rs368228251,rs368285754,rs368366164,rs368478396,rs368661949,rs368704854,rs368730557,rs368845330,rs369179914,rs369358351,rs369419931,rs369758053,rs370377324,rs370473279,rs370966516,rs371600486,rs371771884,rs371992688,rs372029030,rs372078481,rs372250865,rs372383796,rs372385463,rs372577792,rs372587412,rs372687675,rs372864894,rs372884150,rs373175591,rs373254821,rs3734756,rs373577067,rs373917468,rs373939373,rs374490240,rs374626984,rs374804805,rs375037308,rs375158060,rs375200596,rs375441709,rs375797712,rs375916162,rs375925415,rs376336933,rs376440062,rs376595747,rs376618487,rs376676260,rs376822862,rs377112160,rs377283661,rs3775079,rs3823293,rs3844149,rs3844150,rs3845627,rs3851214,rs3851215,rs3851216,rs3886491,rs3950724,rs4083470,rs4333456,rs4389590,rs4452673,rs4552473,rs4588711,rs4770023,rs4867873,rs4945787,rs4945788,rs4945789,rs4945790,rs4946852,rs4946853,rs4974973,rs4974974,rs527323791,rs527339976,rs527387621,rs527397334,rs527399788,rs527411880,rs527536799,rs527613817,rs527649190,rs527717842,rs527741328,rs527753177,rs527856212,rs527862973,rs527886727,rs527928244,rs527972518,rs527982417,rs528028213,rs528041169,rs528050205,rs528056946,rs528065117,rs528096463,rs528159662,rs528187536,rs528259845,rs528340567,rs528377700,rs528439889,rs528502896,rs528606763,rs528674811,rs528782075,rs528796334,rs528804710,rs528903147,rs528914238,rs529054198,rs529118612,rs529134069,rs529193963,rs529219767,rs529281012,rs529281820,rs529308078,rs529361063,rs529373243,rs529490996,rs529503830,rs529550550,rs529552625,rs529684166,rs529706148,rs529725768,rs529756705,rs529830349,rs529854955,rs530045305,rs530081566,rs530174008,rs530216098,rs530275045,rs530286870,rs530351931,rs530455221,rs530493852,rs530495590,rs530531935,rs530601112,rs530645777,rs530696688,rs530768002,rs530784864,rs530813890,rs530900704,rs530972302,rs531092409,rs531164470,rs531201921,rs531240984,rs531320767,rs531379412,rs531523816,rs531588284,rs531593818,rs531604728,rs531605569,rs531707627,rs531713323,rs531775313,rs531784640,rs531842052,rs531858042,rs531913024,rs531971791,rs531980943,rs532052700,rs532167033,rs532179844,rs532212451,rs532270594,rs532377423,rs532437871,rs532663899,rs532695150,rs532741017,rs532808185,rs532811796,rs532926025,rs532936462,rs532951366,rs533013119,rs533073577,rs533188769,rs533230856,rs533232600,rs533273193,rs533333907,rs533350133,rs533395554,rs533408208,rs533469201,rs533517195,rs533557377,rs533581330,rs533679209,rs533681762,rs533789881,rs533874064,rs533993235,rs534025942,rs534209398,rs534248705,rs534261610,rs534263020,rs534306722,rs534398037,rs534398762,rs534419949,rs534535958,rs534543530,rs534644482,rs534652186,rs534690858,rs534711910,rs534781324,rs534792267,rs534796661,rs534845538,rs534850489,rs534901925,rs534904385,rs534982862,rs534999387,rs535054335,rs535061518,rs535083692,rs535084068,rs535121248,rs535121263,rs535354077,rs535360127,rs535382366,rs535430509,rs535520880,rs535550774,rs535628886,rs535635989,rs535676027,rs535743223,rs535775224,rs535888384,rs535956266,rs536009708,rs536049466,rs536086644,rs536159484,rs536289326,rs536337958,rs536457689,rs536557390,rs536593412,rs536595991,rs536675020,rs536695670,rs536758477,rs536830501,rs536942579,rs536992662,rs536998994,rs537016172,rs537048361,rs537081258,rs537141370,rs537214400,rs537220308,rs537336630,rs537340223,rs537437039,rs537459790,rs537503571,rs537536094,rs537538752,rs537669794,rs537783237,rs537805082,rs537879064,rs537922339,rs537937475,rs537984184,rs538026344,rs538067579,rs538067688,rs538105731,rs538201438,rs538265417,rs538268349,rs538270116,rs538286665,rs538380942,rs538447462,rs538534937,rs538596308,rs538604153,rs538668727,rs538790003,rs538807129,rs538813371,rs538904639,rs538906833,rs538922487,rs539023728,rs539038895,rs539053544,rs539069429,rs539080564,rs539111630,rs539127973,rs539273203,rs539313467,rs539338258,rs539425047,rs539443999,rs539577029,rs539646507,rs539647866,rs539696441,rs539748136,rs539821910,rs539923999,rs539987210,rs540004414,rs540026326,rs540065379,rs540083972,rs540100680,rs540113294,rs540136747,rs540155139,rs540250559,rs540305971,rs540362700,rs540550894,rs540560575,rs540639987,rs540723978,rs540787156,rs540793281,rs540799385,rs540803091,rs540862644,rs540869991,rs540932685,rs540988174,rs541000078,rs541025089,rs541077699,rs541081354,rs541107084,rs541166704,rs541179109,rs541213269,rs541273242,rs541391051,rs541401286,rs541411757,rs541460461,rs541466381,rs541519963,rs541529082,rs541555940,rs541587083,rs541653698,rs541657406,rs541704312,rs541891145,rs541922383,rs541998440,rs542008206,rs542018410,rs542098694,rs542213721,rs542268749,rs542361487,rs542373078,rs542383063,rs542429200,rs542432133,rs542459377,rs542476563,rs542496320,rs542559878,rs542560096,rs542631592,rs542677247,rs542681101,rs542730947,rs542740652,rs542776569,rs542837887,rs542855558,rs542908521,rs542913193,rs542937472,rs542968741,rs542980566,rs543008251,rs543038306,rs543139044,rs543254751,rs543261888,rs543306365,rs543341850,rs543405180,rs543424976,rs543461387,rs543487695,rs543507700,rs543520540,rs543638497,rs543695965,rs543724772,rs543741744,rs543747962,rs543834549,rs543854807,rs543933566,rs543944724,rs543955137,rs544194546,rs544254345,rs544255693,rs544260078,rs544476864,rs544485757,rs544582371,rs544604575,rs544638433,rs544701912,rs544711392,rs544750786,rs544813131,rs544842662,rs544879944,rs544883051,rs544918899,rs544956143,rs544982294,rs544985409,rs544988968,rs545014554,rs545066604,rs545077130,rs545138125,rs545202099,rs545228481,rs545228546,rs545243882,rs545254279,rs545435117,rs545442627,rs545467592,rs545609602,rs545614474,rs545637131,rs545663527,rs545717485,rs545855275,rs545948658,rs546044733,rs546148592,rs546184459,rs546239440,rs546302351,rs546347817,rs546376947,rs546404687,rs546491899,rs546586419,rs546733608,rs546765542,rs546797455,rs546840039,rs546901899,rs546933070,rs547058436,rs547093775,rs547129054,rs547172054,rs547190888,rs547213788,rs547222898,rs547223501,rs547275062,rs547497691,rs547522769,rs547524729,rs547659836,rs547660655,rs547684655,rs547698734,rs547759690,rs547763165,rs547786781,rs547809437,rs547847571,rs547856645,rs547888872,rs547994729,rs548007606,rs548060603,rs548072236,rs548203643,rs548289713,rs548377471,rs548469931,rs548484532,rs548522233,rs548634901,rs548691105,rs548717841,rs548779634,rs548849820,rs548856496,rs548966678,rs548993600,rs549011070,rs549022958,rs549038990,rs549050228,rs549110389,rs549111155,rs549204179,rs549211567,rs549243057,rs549323049,rs549425927,rs549484362,rs549655423,rs549664753,rs549805242,rs549835623,rs549852923,rs549987861,rs550039671,rs550041142,rs550053542,rs550158444,rs550170125,rs550230048,rs550385700,rs550436730,rs550441448,rs550487618,rs550638733,rs550668333,rs551011044,rs551090568,rs551173153,rs551296658,rs551323487,rs551331095,rs551368857,rs551408458,rs551414023,rs551415030,rs551495544,rs551501142,rs551532281,rs551609739,rs551653121,rs551668814,rs551710930,rs551732693,rs551772383,rs551893318,rs552020607,rs552119529,rs552171331,rs552190891,rs552246842,rs552283666,rs552337082,rs552370966,rs552372000,rs552381663,rs552407170,rs552449749,rs552450873,rs552460897,rs552626431,rs552665750,rs552748391,rs552809030,rs552819587,rs552821824,rs552892588,rs552942677,rs552995379,rs553277568,rs553289224,rs553335230,rs553353203,rs553361403,rs553391414,rs553444788,rs553462044,rs553480421,rs553484880,rs553525014,rs553541755,rs553584164,rs553662434,rs553703943,rs553736047,rs553748783,rs553802770,rs553963826,rs554037806,rs554043815,rs554061918,rs554065482,rs554300570,rs554317254,rs554320143,rs554331308,rs554348000,rs554352002,rs554441238,rs554456696,rs554529776,rs554550629,rs554569744,rs554609239,rs554678928,rs554757650,rs554789394,rs554834756,rs554903978,rs554923528,rs554938727,rs554958554,rs554965642,rs554991432,rs555029740,rs555035039,rs555183112,rs555352604,rs555363023,rs555402529,rs555502712,rs555508330,rs555539056,rs555594172,rs555720310,rs555758598,rs555821622,rs555825371,rs555845880,rs555871938,rs555929128,rs555974458,rs556030011,rs556075405,rs556094426,rs556142294,rs556167192,rs556171475,rs556275070,rs556388759,rs556445525,rs556451135,rs556538484,rs556546639,rs556568070,rs556569909,rs556635193,rs556660638,rs556690829,rs556715420,rs556797093,rs556825589,rs556889956,rs556950128,rs556995663,rs557072845,rs557116557,rs557164238,rs557190954,rs557212008,rs557250050,rs557272722,rs557283711,rs557330910,rs557338755,rs557435601,rs557479725,rs557515888,rs557533962,rs557599934,rs557614980,rs557712514,rs557729380,rs557739521,rs557810524,rs557873872,rs557874285,rs557879538,rs557931003,rs557940395,rs558053798,rs558117109,rs558136829,rs558203540,rs558318918,rs558390420,rs558477567,rs558509802,rs558532360,rs558533268,rs558592246,rs558659159,rs558660818,rs558677012,rs558816914,rs558857626,rs558930213,rs558965387,rs559066927,rs559111329,rs559211834,rs559296998,rs559476654,rs559568812,rs559587323,rs559621356,rs559629933,rs559652576,rs559663116,rs559709344,rs559759443,rs559822903,rs559824092,rs559850161,rs559915725,rs559948063,rs559962192,rs559970980,rs560029173,rs560034061,rs560116703,rs560145103,rs560151403,rs56019945,rs560210829,rs560251333,rs560260008,rs560275355,rs560344533,rs560484099,rs560488628,rs560520330,rs560542581,rs560564100,rs560634150,rs560645148,rs560671305,rs56072288,rs560749772,rs560769954,rs560794582,rs560795931,rs560851687,rs560869531,rs560877286,rs560900266,rs560938224,rs561002008,rs561124437,rs561316135,rs561325463,rs561436335,rs561445249,rs561529326,rs561557796,rs561598617,rs561612257,rs561623723,rs561630389,rs561652008,rs561806380,rs562039155,rs562138307,rs562140864,rs562208241,rs562244796,rs562296920,rs562407072,rs562407437,rs562424358,rs562475852,rs562507776,rs562573587,rs562608539,rs562619098,rs562636356,rs562669500,rs562902224,rs562903603,rs562903764,rs562912922,rs563024732,rs563040884,rs563061700,rs563069745,rs563109241,rs563118145,rs563186514,rs563222370,rs563294403,rs563319914,rs563361295,rs563383461,rs563386488,rs563415389,rs563427477,rs563474367,rs563481253,rs563492904,rs563520678,rs563603239,rs563603563,rs563642930,rs563749121,rs563897164,rs563948800,rs564001151,rs564017990,rs564056822,rs564129807,rs564228401,rs564257255,rs564343357,rs564406863,rs564446506,rs564465635,rs564470779,rs564610691,rs564635359,rs564636554,rs564732401,rs564769310,rs564769619,rs564776477,rs564784341,rs564797151,rs564858503,rs564877408,rs564900988,rs564919629,rs564932294,rs564970576,rs565018120,rs565096646,rs565113749,rs565145896,rs565160049,rs565197318,rs565342688,rs565461627,rs565583749,rs565658302,rs565665572,rs565719083,rs565772537,rs565788220,rs565790933,rs565793001,rs565854407,rs565883592,rs565986047,rs566038342,rs566057417,rs566060202,rs566188493,rs566298123,rs566323025,rs566331965,rs566478746,rs566532636,rs566534948,rs566553507,rs566556823,rs566557173,rs566605006,rs566605310,rs566676308,rs566781821,rs566818959,rs566834461,rs566863391,rs566883136,rs566919543,rs566968911,rs566974262,rs566986401,rs567061915,rs567178320,rs567212726,rs567227781,rs567303519,rs567316134,rs567377467,rs567380016,rs567432065,rs567527268,rs567575227,rs567768837,rs567808423,rs567819718,rs567829203,rs567853641,rs567864729,rs567875052,rs567951537,rs567963408,rs568030201,rs568046381,rs568092579,rs568138225,rs568217967,rs568275979,rs568278300,rs568349021,rs568354087,rs568383996,rs568393935,rs568400697,rs568409050,rs568455931,rs568715426,rs568727962,rs568733852,rs568775109,rs568825921,rs568873094,rs568984946,rs569123469,rs569158424,rs569162823,rs569205209,rs569213954,rs569240706,rs569307725,rs569361278,rs569371860,rs569383727,rs569416188,rs569506299,rs569522419,rs569631152,rs569651423,rs569662203,rs569664703,rs569694438,rs569699361,rs569742631,rs569828537,rs569881394,rs569934254,rs569958467,rs570028699,rs570271699,rs570276437,rs570314729,rs570347676,rs570359181,rs570420100,rs570433508,rs570545964,rs570548902,rs570612481,rs570673405,rs570684056,rs570726174,rs570730423,rs570746862,rs570806763,rs570812658,rs571053936,rs571056960,rs571067295,rs571221117,rs571275312,rs571277759,rs571285062,rs571290947,rs571357880,rs571422403,rs571456852,rs571580389,rs571679496,rs571768041,rs571868424,rs571893332,rs571900409,rs571926830,rs571998949,rs572013425,rs572049341,rs572108152,rs572118522,rs572198594,rs572201380,rs572217975,rs572218267,rs572328444,rs572345737,rs572414266,rs572456691,rs572459494,rs572801654,rs572870424,rs572922101,rs572984271,rs573031608,rs573046014,rs573082870,rs573128606,rs573164806,rs573258670,rs573295563,rs573320965,rs573352424,rs573368160,rs573403689,rs573438702,rs573479751,rs573500051,rs573586283,rs573709597,rs573810900,rs573815930,rs573877622,rs573921715,rs573926898,rs573943029,rs574053040,rs574061092,rs574102881,rs574110037,rs574217674,rs574261350,rs574282294,rs574288365,rs574291047,rs574298663,rs574394613,rs574528844,rs574596303,rs574612469,rs574614358,rs574633953,rs574638458,rs574670730,rs574694550,rs574722694,rs574726048,rs574757229,rs574787081,rs574790838,rs574823909,rs574863450,rs574930908,rs574936355,rs575068148,rs575117346,rs575231881,rs575247582,rs575273784,rs575309693,rs575333639,rs575364887,rs575438114,rs575536291,rs575576460,rs575622324,rs575623921,rs575764046,rs575777924,rs575819245,rs575862420,rs575900860,rs575943219,rs575969707,rs575972400,rs575978016,rs576024430,rs576029754,rs576084920,rs576110074,rs576111307,rs576130460,rs576137078,rs57627565,rs576299103,rs576321166,rs576338287,rs576343742,rs576415641,rs576424804,rs576468505,rs576500958,rs576518334,rs576536702,rs576544764,rs576581115,rs576707993,rs576815159,rs576951959,rs577000874,rs577180016,rs577206045,rs577214376,rs577278773,rs577407026,rs577437771,rs577476332,rs577496980,rs57752589,rs577529330,rs577539926,rs577638271,rs577813100,rs577874608,rs577911231,rs577973774,rs578051349,rs578065684,rs578109974,rs578196844,rs578234093,rs57903008,rs57952107,rs58383342,rs59283488,rs59884420,rs60018308,rs60593267,rs60794090,rs61372376,rs61506896,rs62426348,rs62426349,rs62430575,rs62430578,rs6531765,rs6568486,rs6568487,rs6568488,rs6568489,rs6568498,rs6568499,rs6568505,rs6568506,rs6568507,rs6568508,rs6568509,rs67434050,rs6846993,rs6908532,rs6909578,rs6910909,rs6914464,rs6925509,rs6934684,rs6940607,rs6941160,rs72933108,rs72933109,rs72933110,rs72933114,rs72933118,rs72933136,rs72933188,rs72949537,rs73014378,rs73146078,rs73146088,rs73160833,rs73523415,rs73523433,rs73525439,rs73762041,rs73762042,rs73762054,rs73762056,rs73762058,rs73762059,rs73762063,rs73799180,rs74288483,rs74379716,rs74387860,rs74514008,rs74515419,rs74577005,rs74762904,rs74857761,rs74908634,rs74951320,rs74984559,rs75062177,rs75065160,rs75091561,rs75109163,rs75116048,rs75121437,rs75145122,rs75170337,rs75186101,rs75194716,rs75295726,rs75450482,rs75496926,rs75541185,rs75546961,rs75608727,rs75684134,rs75719203,rs75760390,rs75802309,rs75807773,rs75909638,rs75936105,rs75963345,rs76041086,rs76113708,rs76215895,rs76230503,rs76241708,rs76291987,rs76312566,rs764146,rs76501905,rs76534521,rs7654911,rs76583091,rs76587439,rs76622278,rs76714706,rs76886524,rs76888860,rs76964707,rs7697102,rs7697344,rs76987048,rs76997212,rs77030517,rs77047609,rs77073922,rs77123095,rs77243164,rs77252849,rs77259465,rs77276288,rs77276518,rs77279372,rs77318873,rs77362266,rs77474004,rs7750796,rs7752307,rs7754079,rs7754709,rs7754797,rs7754852,rs7756043,rs7757757,rs77621951,rs77625254,rs7764097,rs77646023,rs77663728,rs7769109,rs7770121,rs77705032,rs7770971,rs7771120,rs7771956,rs7775540,rs7775685,rs77843708,rs77949695,rs78003709,rs78026487,rs78194865,rs78303701,rs78333933,rs78419342,rs78467568,rs78475831,rs78523367,rs78572573,rs78677546,rs78687749,rs78766640,rs78794872,rs78795266,rs78806878,rs79036266,rs79064908,rs79200647,rs79204979,rs79278212,rs79328722,rs79377532,rs79492127,rs79511919,rs79523928,rs79640817,rs79707644,rs79725241,rs79759341,rs79767902,rs79828084,rs79880548,rs79935815,rs79957439,rs80023423,rs80034204,rs80049926,rs80070649,rs80121821,rs80139121,rs80235851,rs80256497,rs80309774,rs80310689,rs80329557,rs80344866,rs80350827,rs846976,rs846977,rs846978,rs846979,rs872307,rs872308,rs872548,rs9285394,rs9320229,rs932745,rs9372166,rs9373967,rs9373969,rs9373970,rs9386662,rs938975,rs9398140,rs9400137,rs9400138,rs9400139,rs9400140,rs9400141,rs9400146,rs9400150,rs9486679,rs9486680,rs9486691,rs9486692,rs9486695,rs9486696,rs9486697,rs9486698,rs9486699,rs9486702,rs9486703,rs9486706,rs9486707,rs9486720,rs9486726,rs9486727,rs9486728,rs9688835	CHRNA9,DFNA5,ECE1,FOXI1,GJB6,IFT20,OPA1,OSR1,SOBP,TGFB1,VANGL2
GO Biological Process	GO:0050821	protein stabilization	479	4.11668e-192	5.31176e-188	1.10893e-190	2.84517	379.24	1079	0.0125091	0.0355906	3605	0.573114	1	1	0.9889	5.05612	5	154	0.00821018	0.0324675	rs10470046,rs10485454,rs111275482,rs111577395,rs1116100,rs111730800,rs111785441,rs111828739,rs111904541,rs112550989,rs112589544,rs112808089,rs112812069,rs112817591,rs112837682,rs112959248,rs113463433,rs113539003,rs113715804,rs113815296,rs114043745,rs114150569,rs114196856,rs114342519,rs114343326,rs114348838,rs114410700,rs114413848,rs114419058,rs114557939,rs114564199,rs114597611,rs114603771,rs114640953,rs114765185,rs114929233,rs114977286,rs115179374,rs115340312,rs115506011,rs115598560,rs115606726,rs115634698,rs115646155,rs115714539,rs115902035,rs115904309,rs115979854,rs116032581,rs116087501,rs116172318,rs116233323,rs116294223,rs116355968,rs116449283,rs116563478,rs116657082,rs116659290,rs116692632,rs11672335,rs116794604,rs116814567,rs116870821,rs116874022,rs116912917,rs117200583,rs117220707,rs117264131,rs117295276,rs117526311,rs117876357,rs117908410,rs117970030,rs118079923,rs118133980,rs11882108,rs11906391,rs11908011,rs12462462,rs13037444,rs13039559,rs13041360,rs138151214,rs138180760,rs138279897,rs138402387,rs138503106,rs138619903,rs138839670,rs138912063,rs138994975,rs139025354,rs139055014,rs139126469,rs139224437,rs139289684,rs139473766,rs139807325,rs139897296,rs140088252,rs140142215,rs140156480,rs140276996,rs140443029,rs140505544,rs140569630,rs140573732,rs140581515,rs140613702,rs140759799,rs140828337,rs140829468,rs140866321,rs140913303,rs141216307,rs141253809,rs141401401,rs141584982,rs141739499,rs141773202,rs141892779,rs142057399,rs142205847,rs142226180,rs142320451,rs142449765,rs142556248,rs142594802,rs142997306,rs143037867,rs143054940,rs143103189,rs143539025,rs143747956,rs143876357,rs143954152,rs144035784,rs144177606,rs144213263,rs144281523,rs144323930,rs144363600,rs144404803,rs144661204,rs144894893,rs145050318,rs145070175,rs145268656,rs145321948,rs145430103,rs145573129,rs145668260,rs145756313,rs146109137,rs146140060,rs146425162,rs146469741,rs146551472,rs146657236,rs146779418,rs146790654,rs146900951,rs147005837,rs147015567,rs147177882,rs147271984,rs147523367,rs147609347,rs147651995,rs147702553,rs147816428,rs147826034,rs147969251,rs147979499,rs148038745,rs148125341,rs148347154,rs148420565,rs148722895,rs148778839,rs148895422,rs148928221,rs149359709,rs149539462,rs149579177,rs149633601,rs149678535,rs149890864,rs149901416,rs150014657,rs150045645,rs150322410,rs150477170,rs150500817,rs150597141,rs150711573,rs150968352,rs151031059,rs151251339,rs1697138,rs16985365,rs16989549,rs16989563,rs16989579,rs16989639,rs16989654,rs16989661,rs17322191,rs17322289,rs180738895,rs180776332,rs180784690,rs180790869,rs180839188,rs180840346,rs180874599,rs180885442,rs180919984,rs181098463,rs181100540,rs181113216,rs181213117,rs181319137,rs181538589,rs181653809,rs181757428,rs181780727,rs181810333,rs181932816,rs182005966,rs182006992,rs182068889,rs182199416,rs182253914,rs182314939,rs182332333,rs182337353,rs182380536,rs182487148,rs182580770,rs182625626,rs182922361,rs182958199,rs183019122,rs183134629,rs183145781,rs183436210,rs183548812,rs183555804,rs183682361,rs183687644,rs183733825,rs184176511,rs184234378,rs184239347,rs184247196,rs184482574,rs184526319,rs184530144,rs184708022,rs184811703,rs184886637,rs184910615,rs184947934,rs184991250,rs184992706,rs185045488,rs185117672,rs185304475,rs185572051,rs185666123,rs185697455,rs185829927,rs185842667,rs185887691,rs185937146,rs185939098,rs186104065,rs186128628,rs186144481,rs186252496,rs186447079,rs186486022,rs186534463,rs186559320,rs186652388,rs186740871,rs186948717,rs186962106,rs186971735,rs186975895,rs186978706,rs187097846,rs187161397,rs187220333,rs187276729,rs187298215,rs187314473,rs187759247,rs187834252,rs187986726,rs188139381,rs188171755,rs188178480,rs188192194,rs188214192,rs188281026,rs188316396,rs188328481,rs188632027,rs188717156,rs188737684,rs188849739,rs189129784,rs189189837,rs189206732,rs189229500,rs189237127,rs189239332,rs189243328,rs189335960,rs189350366,rs189376218,rs189397198,rs189865867,rs189935270,rs189972435,rs190185352,rs190217887,rs190305959,rs190386822,rs190417433,rs190551477,rs190557495,rs190684756,rs190713430,rs190883611,rs190898691,rs190900105,rs190941331,rs191049123,rs191058193,rs191160341,rs191165067,rs191394864,rs191412583,rs191452931,rs191537852,rs191551045,rs192062694,rs192204086,rs192218223,rs192298641,rs192301707,rs192332814,rs192407248,rs192653605,rs192686317,rs192687818,rs192714493,rs192764174,rs192892253,rs192942970,rs192948056,rs193078408,rs193263085,rs1972194,rs199498526,rs199734851,rs199761673,rs199838715,rs199894163,rs200008999,rs200233361,rs200616256,rs200713055,rs201037942,rs201122804,rs201283291,rs201303529,rs201627631,rs201894044,rs201931477,rs202040819,rs202158014,rs2267852,rs2267853,rs2267854,rs2267862,rs2284276,rs28548466,rs2903772,rs34748157,rs34864931,rs35462014,rs35969770,rs367649512,rs368394017,rs368539480,rs369555237,rs369648933,rs369957581,rs370389670,rs370533488,rs370688246,rs370839092,rs371311940,rs371348421,rs371727158,rs371847033,rs372584607,rs372902268,rs372975067,rs373790332,rs374345105,rs374648579,rs375410194,rs375852003,rs375865730,rs376163772,rs376172348,rs3764565,rs3764566,rs377347063,rs377392046,rs377445865,rs45561731,rs527265745,rs527515032,rs527722750,rs527758142,rs527784889,rs527852930,rs527878218,rs527918956,rs527934964,rs527956519,rs528030095,rs528207256,rs528269269,rs528471821,rs528533354,rs528645672,rs528696659,rs528702530,rs528854753,rs528979734,rs529190129,rs529231170,rs529294277,rs529294311,rs529509301,rs529519459,rs529563587,rs529644599,rs529703586,rs529784410,rs529975299,rs530053361,rs530104314,rs530145966,rs530146909,rs530314413,rs530365862,rs530373459,rs530382187,rs530548475,rs530561343,rs530611412,rs530687371,rs530737963,rs530841727,rs530901034,rs531088168,rs531130838,rs531149602,rs531185072,rs531346882,rs531405394,rs531441583,rs531448611,rs531453676,rs531483409,rs531495563,rs531614780,rs531828907,rs531830193,rs531919638,rs532011814,rs532031989,rs532217353,rs532457214,rs532499748,rs532553347,rs532627605,rs532671741,rs533168981,rs533177883,rs533316956,rs533396135,rs533462242,rs533521195,rs533649685,rs533914696,rs533962047,rs533992117,rs534026320,rs534029372,rs534371185,rs534375091,rs534394514,rs534512174,rs534517411,rs534594957,rs534756015,rs534839845,rs534851782,rs534891509,rs534928035,rs534928074,rs534985818,rs535068371,rs535081906,rs535121330,rs535175410,rs535325246,rs535403864,rs535420950,rs535473714,rs535735674,rs535772896,rs535894002,rs535918727,rs535928950,rs536033308,rs536167987,rs536244322,rs536247265,rs536468187,rs536683447,rs536842062,rs536847086,rs536913426,rs537151634,rs537285034,rs537452662,rs537556497,rs537883023,rs537915358,rs537915890,rs538020672,rs538102010,rs538128923,rs538131069,rs538143201,rs538309843,rs538331644,rs538370669,rs538414644,rs538441564,rs538499478,rs538560884,rs538759171,rs538833776,rs538870048,rs539077022,rs539180780,rs539827360,rs539831271,rs540065012,rs540066839,rs540102388,rs540157129,rs540232542,rs540232567,rs540459076,rs540484816,rs540546131,rs540658167,rs540683723,rs540722569,rs541035558,rs541189432,rs541208099,rs541225039,rs541244656,rs541420679,rs541781489,rs541916113,rs542097901,rs542244421,rs542453404,rs542573250,rs542702157,rs542729981,rs542812028,rs542825064,rs542860772,rs542980539,rs543043396,rs543063092,rs543080215,rs543387974,rs543393240,rs543442188,rs543547915,rs543725908,rs543931163,rs543943755,rs544062305,rs544097245,rs544197071,rs544376086,rs544439903,rs544479594,rs544520587,rs544830654,rs544864755,rs545045718,rs545077305,rs545083854,rs545214320,rs545252518,rs545298180,rs545381981,rs545508516,rs546198382,rs546233200,rs546251023,rs546373987,rs546407284,rs546412662,rs546698614,rs546929699,rs547023760,rs547042728,rs547052682,rs547057156,rs547441819,rs547567864,rs547641441,rs548077511,rs548412341,rs548509170,rs548621972,rs548817915,rs548823181,rs548973785,rs549003991,rs549143438,rs549169965,rs549185434,rs549196399,rs549250607,rs549259984,rs549315812,rs549327248,rs549867867,rs550099953,rs550203139,rs550226684,rs550231832,rs550563387,rs550595703,rs550614838,rs550695073,rs550766018,rs550767048,rs550913431,rs550964672,rs551130969,rs551159709,rs551174091,rs551213345,rs551277815,rs551383610,rs551410398,rs551547043,rs551606121,rs551687285,rs551813706,rs551889459,rs551985751,rs552055902,rs552199318,rs552200788,rs552233348,rs552591818,rs552602449,rs552627513,rs552655610,rs553077727,rs553235757,rs553267250,rs553345919,rs553356404,rs553493446,rs553498731,rs553612401,rs553691558,rs553749671,rs553844490,rs553975306,rs554003314,rs554079023,rs554105098,rs554400598,rs554413127,rs554784913,rs554786327,rs554867321,rs555008366,rs555132645,rs555165369,rs555268493,rs555315386,rs555352017,rs555373293,rs555543732,rs555586310,rs555621293,rs555748168,rs555819187,rs555837719,rs555907251,rs556003377,rs556014392,rs556026948,rs556086544,rs556149914,rs556196866,rs556307477,rs556403923,rs556460347,rs556476761,rs556498961,rs55675747,rs556972537,rs557057719,rs557060811,rs557094636,rs557310336,rs557354646,rs557570143,rs557678494,rs557694161,rs557724336,rs557741199,rs557786701,rs557875705,rs558031477,rs558104183,rs558255906,rs558383285,rs558386331,rs558429895,rs558523966,rs558551362,rs558643179,rs558647444,rs558706666,rs558757097,rs558779867,rs558893542,rs558939874,rs559064198,rs559095623,rs559145329,rs559270530,rs559286468,rs559306156,rs559394157,rs559456287,rs559537284,rs559884060,rs559918015,rs560131508,rs560159735,rs560265230,rs560300447,rs560464456,rs560467575,rs560467691,rs560550858,rs560725962,rs560873588,rs560906095,rs561008152,rs561174647,rs561389647,rs561459216,rs561468648,rs561497061,rs561707035,rs561832737,rs561898719,rs561930141,rs561935605,rs562013843,rs56209154,rs562201600,rs562327616,rs562381879,rs562391141,rs562429092,rs562469939,rs562569303,rs562665241,rs562665856,rs562695091,rs562819145,rs562826711,rs562829388,rs562872621,rs562881554,rs56305417,rs563100614,rs563139149,rs563268958,rs563278793,rs563288329,rs563340361,rs563441073,rs563743142,rs563972250,rs564112737,rs564201575,rs564305933,rs564486596,rs564596739,rs564660456,rs564755690,rs564861728,rs565006687,rs565079844,rs565094715,rs565104805,rs565269947,rs565292152,rs565837582,rs566010063,rs566033582,rs566260037,rs566302622,rs566325876,rs566754739,rs566771771,rs566778651,rs566779173,rs566876537,rs566919145,rs567015132,rs567120496,rs567143753,rs567235019,rs567277133,rs567548067,rs567682937,rs567717052,rs567778442,rs567821927,rs568084844,rs568139848,rs568140073,rs568276201,rs568369895,rs568390678,rs568437149,rs568713005,rs568721650,rs568757398,rs568780592,rs568829120,rs568932379,rs569036036,rs569119493,rs569248477,rs569381738,rs569394530,rs56944194,rs569486666,rs569490411,rs569744203,rs570017082,rs570050638,rs570228847,rs570253736,rs570411139,rs570578335,rs571013995,rs571052397,rs571069319,rs571124077,rs571178275,rs57124636,rs571256464,rs571325049,rs571369587,rs571426782,rs571487519,rs571573859,rs571754218,rs571904181,rs571928940,rs571948880,rs572004615,rs572012374,rs572030375,rs57215706,rs572188006,rs572224776,rs572225078,rs572362666,rs572436065,rs572458444,rs572529686,rs572741674,rs572914513,rs572991284,rs573300399,rs573840420,rs573854647,rs573903179,rs573995611,rs574062015,rs574133359,rs574138658,rs574200490,rs574232567,rs574578753,rs574646410,rs574655244,rs574814800,rs574900293,rs574907372,rs575101623,rs575144386,rs575323250,rs575449331,rs575598083,rs575659415,rs575678588,rs575875699,rs576173150,rs576208570,rs576279147,rs576296702,rs576335364,rs576758508,rs576817756,rs576836432,rs576868420,rs576927329,rs577006728,rs577185537,rs577186175,rs577297614,rs577532400,rs577570997,rs577593622,rs577633164,rs577673281,rs577721772,rs577814463,rs577880520,rs577933407,rs577939954,rs577985140,rs577995272,rs578030805,rs578136615,rs578218309,rs58590109,rs59069359,rs6017453,rs6017454,rs6017464,rs6017476,rs6031897,rs6031898,rs6031899,rs6031900,rs6031901,rs6031902,rs6031903,rs6031904,rs6031905,rs6031906,rs6031907,rs6031910,rs6031912,rs6031913,rs6031917,rs6031919,rs6031931,rs6031935,rs6031940,rs6031941,rs6031942,rs6031944,rs6031945,rs6031946,rs6031959,rs6031969,rs6065770,rs6073581,rs6073586,rs6073587,rs6073588,rs6073591,rs6073592,rs6073593,rs6073594,rs6073608,rs6073612,rs6073615,rs6073624,rs60960446,rs6103944,rs6103946,rs6103947,rs6103972,rs6103982,rs6130717,rs6130718,rs6130721,rs6130722,rs6130736,rs6130743,rs6130746,rs61742032,rs62208314,rs62208320,rs6512033,rs6512034,rs6513959,rs7256157,rs7271519,rs73113469,rs73298589,rs73298594,rs73300570,rs73302409,rs73617488,rs73926755,rs74446728,rs74612577,rs74842034,rs7509375,rs75278933,rs75619330,rs75628143,rs75641996,rs75719039,rs75978388,rs76615150,rs76728103,rs76995089,rs77034512,rs77113858,rs77275468,rs77491412,rs77568168,rs77649667,rs78087569,rs78435177,rs78527169,rs78528376,rs78569545,rs78766208,rs78834606,rs79262051,rs79951077,rs80070443,rs80086844,rs8112873,rs8117013,rs9646651,rs9679803	AAK1,PIK3R1,STK4,TBRG1,WIZ
GO Biological Process	GO:0050705	regulation of interleukin-1 alpha secretion	480	9.09082e-192	1.17299e-187	2.44373e-190	21.2828	9.72618	207	0.000320816	0.00682785	1464	0.153744	1	1	6.09163	0.16416	1	5	0.00164204	0.2	rs111675526,rs112027437,rs112189204,rs112582828,rs112916772,rs113526545,rs113814955,rs113908181,rs1139549,rs114318710,rs11600429,rs11604437,rs116308150,rs116982264,rs12289229,rs12291320,rs12291685,rs138032084,rs138693784,rs138836862,rs140425959,rs140852656,rs141435195,rs142099152,rs143315227,rs144113721,rs144150750,rs144816877,rs145521108,rs146323107,rs146516630,rs146669228,rs147053399,rs147063499,rs147322917,rs148322930,rs148632250,rs148960926,rs149497321,rs150137178,rs1503383,rs150883720,rs151040610,rs180804835,rs181358366,rs181402286,rs181966379,rs182133185,rs182914779,rs182957768,rs183122664,rs183258300,rs185047753,rs186522272,rs186602920,rs187173683,rs187217579,rs187474278,rs187866796,rs188332258,rs189001023,rs189647865,rs190019013,rs190657452,rs190709302,rs190937535,rs191071086,rs191347472,rs191779501,rs192726653,rs193166845,rs201044584,rs201809300,rs2253995,rs373314066,rs375453973,rs376068204,rs376222697,rs3809024,rs45481997,rs45541843,rs481736,rs493426,rs527619985,rs528085832,rs528349207,rs528959228,rs529730561,rs530319285,rs530394997,rs530492114,rs530553805,rs531602109,rs531682847,rs532157122,rs532495103,rs532591706,rs532657275,rs533259743,rs533299462,rs534292201,rs534333787,rs535625054,rs536409928,rs536909,rs537645619,rs537816562,rs539030217,rs539595,rs539688565,rs539722478,rs540106573,rs540309746,rs540553575,rs541393899,rs541884770,rs541944393,rs542322676,rs542361471,rs542667045,rs543280371,rs543717531,rs543754464,rs544041126,rs544921465,rs545270881,rs545894907,rs545947756,rs546031181,rs546323789,rs546639608,rs546835017,rs547092954,rs547395150,rs547728493,rs548611120,rs548738815,rs548828771,rs549121280,rs549938592,rs549991749,rs550144917,rs550793479,rs550955413,rs551840769,rs552069632,rs553125701,rs553323154,rs553677043,rs553961449,rs554047247,rs554175202,rs554380065,rs554468068,rs555904330,rs556259045,rs556296093,rs556375484,rs557324225,rs558315,rs558429469,rs558517105,rs559064305,rs559960498,rs560806044,rs561394708,rs561635474,rs561913593,rs562049904,rs563407814,rs563482189,rs563544699,rs564411950,rs566804826,rs566992247,rs566992842,rs567843597,rs568220313,rs568910,rs569697863,rs569811090,rs570568715,rs570685,rs570712206,rs571593,rs571857335,rs571960679,rs571995725,rs572491813,rs572687,rs574101722,rs574136085,rs575102051,rs575151605,rs576127890,rs576166510,rs576919029,rs578024439,rs61755275,rs61890849,rs75775137,rs75888398,rs78361407,rs78794435,rs7925706,rs79317160,rs9326349	CASP1
GO Biological Process	GO:1902524	positive regulation of protein K48-linked ubiquitination	481	9.66457e-192	1.24702e-187	2.59256e-190	60.2628	2.32316	140	7.66289e-05	0.00461787	765	0.0645877	1	1	15.2291	0.0656639	1	2	0.00164204	0.5	rs10172069,rs112681472,rs114382883,rs114988485,rs115871181,rs115901308,rs11694240,rs118168700,rs12693004,rs13383563,rs13399299,rs137931576,rs139570662,rs139900434,rs140196438,rs140636600,rs140927204,rs142143728,rs143611378,rs143835658,rs144198187,rs144316725,rs144382856,rs145085734,rs145195664,rs148069305,rs148895246,rs149778774,rs150660599,rs151027366,rs182388061,rs182691652,rs183125012,rs184419886,rs185888033,rs186159920,rs187867408,rs188673322,rs190604565,rs191019587,rs191456730,rs192009504,rs193268561,rs2113509,rs2161841,rs2278089,rs2278090,rs34538548,rs35659175,rs374894658,rs41383044,rs4665163,rs527295194,rs528623459,rs530626436,rs531341163,rs531618745,rs531682314,rs532209936,rs532402029,rs532871611,rs533096511,rs534698532,rs534806788,rs535353680,rs535715695,rs535774697,rs536916045,rs538392441,rs539342627,rs540100853,rs541351823,rs541468210,rs543072808,rs544925476,rs546215759,rs546770985,rs546801043,rs546944748,rs548183551,rs548245841,rs549269007,rs549481366,rs549941797,rs550974473,rs551536283,rs555649228,rs556357382,rs556503244,rs557495981,rs557714981,rs558178021,rs559901631,rs560265692,rs560632656,rs561238489,rs561577404,rs561642560,rs561856875,rs56335263,rs563493109,rs563891742,rs564138385,rs564688636,rs565367980,rs565692072,rs565696730,rs566238788,rs567698185,rs568094772,rs568378554,rs569950749,rs570012223,rs570976291,rs570979314,rs571628129,rs572185757,rs572225917,rs572347234,rs573321640,rs577588524,rs578077993,rs58470262,rs59255371,rs66521733,rs6734376,rs6744327,rs6744450,rs72856981,rs74450933,rs74883997,rs75035371,rs75041023,rs75947729,rs77326583,rs77540845,rs77755782,rs78680836,rs78878140,rs79804227	NMI
GO Biological Process	GO:0001916	positive regulation of T cell mediated cytotoxicity	482	2.57409e-191	3.32135e-187	6.89076e-190	10.2257	29.8269	305	0.000983835	0.0100604	2680	0.373451	1	1	2.17558	0.459647	1	14	0.00164204	0.0714286	rs10444818,rs10444819,rs111974789,rs112051905,rs112066701,rs112670478,rs112898615,rs112991613,rs113588976,rs115212236,rs11553040,rs115752122,rs115862039,rs115964698,rs116272206,rs11637137,rs117026330,rs117095503,rs117487508,rs117787134,rs138072392,rs138183864,rs138627478,rs138742360,rs138763809,rs139021420,rs139116882,rs140226723,rs140267316,rs140392921,rs140434376,rs140860457,rs140983163,rs141070025,rs141717823,rs141749099,rs142384949,rs142907561,rs142959247,rs143207636,rs143525067,rs143844645,rs144011250,rs144352096,rs144563329,rs144802956,rs144867549,rs144897315,rs144928289,rs145504667,rs145578712,rs146422754,rs146427427,rs146701306,rs147243617,rs147930069,rs148028232,rs148563400,rs148766205,rs148883083,rs149038447,rs149616619,rs149900092,rs150909987,rs150957903,rs17229438,rs17235822,rs17235843,rs17235857,rs17588081,rs180712583,rs180842449,rs181352298,rs181737474,rs182313727,rs182349390,rs182536871,rs183112416,rs183416399,rs183805760,rs184506123,rs184735585,rs185038674,rs185271119,rs185524610,rs186032796,rs186405740,rs1869125,rs186953646,rs186981260,rs187189126,rs187254176,rs187434426,rs187780425,rs187830690,rs187979913,rs188623997,rs188994148,rs189756789,rs190084604,rs190146152,rs190464451,rs190477540,rs190503447,rs190634691,rs191226817,rs191322920,rs191391967,rs191473220,rs191879523,rs192006458,rs192129910,rs193042121,rs193234436,rs199717121,rs201416792,rs201733129,rs2254602,rs2254831,rs2254835,rs367856607,rs368349936,rs368409484,rs368751324,rs369306109,rs369619235,rs370754846,rs370874339,rs371966769,rs372636332,rs372657780,rs374993086,rs375970981,rs3759876,rs3759877,rs377509849,rs377536319,rs377612737,rs377743678,rs4780,rs527794084,rs527891748,rs529270574,rs529291653,rs529425661,rs529850402,rs530046720,rs530213049,rs530326622,rs531473686,rs531670968,rs531897664,rs532353142,rs532492823,rs532494442,rs532675403,rs533350148,rs533715811,rs533958841,rs534464741,rs535307636,rs535403694,rs535528507,rs535616164,rs535850586,rs535852813,rs537663608,rs537826172,rs537997921,rs538659458,rs538695814,rs539786533,rs540048415,rs540468096,rs540486152,rs540703903,rs541454355,rs541642481,rs541680559,rs541995131,rs542061897,rs542271105,rs542990867,rs543789016,rs544069167,rs544778737,rs545034755,rs545073130,rs546020034,rs546092935,rs546116681,rs546622877,rs547442887,rs547985905,rs548236424,rs548694472,rs550265259,rs550567665,rs550780374,rs551115472,rs552266942,rs552343282,rs552778188,rs552805046,rs553055166,rs553239547,rs553276406,rs554048736,rs554295198,rs554786206,rs554970182,rs555029096,rs555072319,rs555405990,rs555621791,rs556206832,rs556440571,rs556697892,rs556724637,rs557227563,rs557352364,rs558428927,rs558606021,rs558689309,rs558791062,rs558987657,rs559208037,rs559283832,rs560165292,rs560469423,rs560562642,rs560812030,rs562163749,rs562751187,rs562988567,rs563063364,rs563379783,rs563493552,rs563815321,rs564444319,rs564694641,rs564779722,rs565057100,rs565688159,rs566428062,rs566677083,rs566852227,rs567822067,rs568062567,rs568394007,rs568473812,rs568672618,rs568827744,rs569206532,rs570228942,rs570720593,rs571240532,rs572069173,rs572097527,rs572277153,rs572295759,rs572642902,rs572871138,rs573449520,rs573594736,rs574163141,rs574300796,rs57451506,rs574540635,rs574863808,rs574903612,rs575741889,rs575976690,rs576137930,rs576157768,rs576313624,rs577081566,rs577082508,rs577187628,rs577372841,rs577509344,rs577548463,rs578223305,rs58734746,rs62024992,rs62024993,rs6493108,rs7151,rs7181308,rs7181488,rs7342590,rs74009403,rs74009404,rs74773063,rs75135988,rs75308737,rs75995741,rs76041813,rs77109105,rs77753995,rs78335029,rs78456757,rs80036040,rs935885,rs935886	B2M
GO Biological Process	GO:0031146	SCF-dependent proteasomal ubiquitin-dependent protein catabolic process	483	4.90171e-189	6.32468e-185	1.30946e-187	4.27074	145.408	621	0.00479626	0.0204836	2913	0.422592	1	1	1.26909	2.3639	3	72	0.00492611	0.0416667	rs10484566,rs1053752,rs1057141,rs1057149,rs1057373,rs111332155,rs111507231,rs111511638,rs111585115,rs111850002,rs111876139,rs112040195,rs112322888,rs112477591,rs11257,rs112591216,rs112975358,rs113165054,rs113206908,rs113214000,rs113215190,rs113253113,rs1132988,rs113369534,rs113517681,rs1135216,rs113849955,rs114063672,rs114113679,rs114121489,rs114188652,rs114482220,rs114600332,rs114772012,rs115033676,rs115074026,rs115079513,rs115205718,rs115273200,rs115285985,rs115335918,rs115353581,rs11540142,rs115429670,rs115448877,rs115452117,rs115590752,rs115616896,rs115675578,rs115746287,rs115924989,rs115929937,rs116053981,rs116106014,rs116338474,rs116696906,rs116751869,rs116827595,rs116831826,rs117073325,rs117535069,rs117733615,rs117750251,rs118017310,rs118099464,rs11969467,rs121917702,rs12195238,rs12214934,rs12524509,rs12527715,rs12529313,rs13215,rs137957690,rs138082348,rs138099433,rs138317147,rs1383266,rs1383267,rs138353968,rs138445693,rs138724547,rs139371286,rs139383303,rs139460013,rs139729172,rs139907578,rs139928748,rs140017767,rs140245535,rs140279817,rs141148538,rs141272379,rs141319096,rs141581037,rs142166245,rs142231801,rs142331650,rs142488085,rs142607998,rs143185338,rs143321340,rs143486724,rs143633171,rs143800384,rs143842509,rs143943834,rs143954070,rs144093037,rs144151855,rs144808083,rs144896613,rs144945885,rs144951468,rs145016155,rs145067819,rs145389896,rs145484203,rs145605746,rs145691938,rs145707176,rs145751415,rs145965388,rs146075993,rs146266155,rs146479021,rs146488925,rs147016287,rs147332077,rs147375063,rs147640113,rs147667530,rs148307794,rs148321715,rs148628008,rs148645171,rs148947703,rs149070070,rs149273887,rs149324086,rs149675166,rs149728623,rs149812348,rs149824312,rs150129181,rs150468516,rs150501908,rs151186548,rs151239869,rs16871018,rs16871026,rs16871027,rs16871037,rs16871100,rs16871102,rs17213812,rs17213819,rs17213826,rs17213861,rs17220220,rs17430018,rs17587,rs180705353,rs180730914,rs180863766,rs181128330,rs181428346,rs181440623,rs181728852,rs181748767,rs181855083,rs181901366,rs182467679,rs182646255,rs182700479,rs182899134,rs183195768,rs183198308,rs183315000,rs183678271,rs183998037,rs184522493,rs184591513,rs184806867,rs184850092,rs184891302,rs185015519,rs185617358,rs185663343,rs185780169,rs185956766,rs186286752,rs186298721,rs186331015,rs186430868,rs186505284,rs186701478,rs186737453,rs1871667,rs1871668,rs187332008,rs187341819,rs187790140,rs188103883,rs188910089,rs188939246,rs188967582,rs189349306,rs189408712,rs189492749,rs189500871,rs189712931,rs189948437,rs189984229,rs190184178,rs190463640,rs190630319,rs190851190,rs190889347,rs191022549,rs191099061,rs191148336,rs191234908,rs191452407,rs191482095,rs191970632,rs191996378,rs192572056,rs192960052,rs193012145,rs199970837,rs200753447,rs200828307,rs200865723,rs201336055,rs201656242,rs202059692,rs20547,rs2071476,rs2071477,rs2071481,rs2071482,rs2071534,rs2071535,rs2071537,rs2071538,rs2071539,rs2071541,rs2127679,rs2127680,rs2228106,rs2228109,rs2228110,rs2228111,rs2284190,rs2395269,rs2395270,rs2395271,rs241409,rs241417,rs241418,rs241419,rs241420,rs241422,rs241423,rs28724899,rs3198005,rs36202974,rs36202977,rs36229525,rs36229526,rs36234338,rs36234342,rs368776572,rs368842666,rs369867436,rs370520028,rs371137341,rs371312002,rs371633215,rs372263161,rs373637122,rs374080419,rs374564189,rs375276049,rs375541669,rs375969180,rs3763346,rs3763347,rs3763348,rs376553490,rs377418266,rs4148879,rs4148881,rs4148882,rs41549617,rs41550019,rs41551515,rs41559815,rs41561219,rs4623282,rs4711312,rs4713600,rs527483144,rs527947257,rs528062599,rs528545632,rs528673312,rs528862984,rs529505736,rs529534615,rs529638669,rs529776727,rs529968724,rs530026098,rs530490706,rs530557111,rs530661526,rs530670917,rs530716500,rs531476655,rs531527523,rs531669543,rs532055617,rs532333943,rs532364908,rs532466649,rs532528911,rs532679701,rs533012774,rs533075114,rs533712142,rs534055052,rs534118284,rs534309926,rs534379754,rs534382531,rs534518296,rs535029122,rs535160428,rs535222489,rs535977288,rs536127380,rs536127504,rs536401885,rs536457078,rs536569750,rs536595791,rs536640646,rs536711757,rs537634461,rs537655157,rs537853791,rs537983097,rs537983189,rs538112306,rs538322417,rs538449199,rs538476075,rs538631328,rs538641808,rs539257827,rs539759382,rs540011701,rs540166474,rs540167804,rs540230087,rs540408387,rs540881085,rs541148983,rs541361309,rs541443377,rs542331442,rs542387103,rs542603326,rs542798582,rs542819482,rs542897261,rs542960563,rs543097694,rs543341476,rs543425915,rs543655369,rs543782079,rs544350897,rs544658624,rs545064870,rs545594615,rs545922010,rs546358093,rs546358124,rs546444968,rs547085779,rs547172989,rs547286649,rs547655534,rs547866686,rs548371687,rs548551056,rs548922738,rs549152464,rs549851571,rs550000863,rs550037204,rs550493302,rs550552361,rs551310703,rs551770299,rs551771315,rs551972818,rs552011501,rs552098765,rs552634755,rs552680687,rs552771039,rs553248640,rs553510116,rs553595525,rs553827540,rs553837027,rs553892005,rs554543505,rs555221583,rs555246235,rs555493390,rs555880956,rs556085389,rs55634459,rs556702817,rs556765924,rs55704283,rs557224883,rs55756782,rs557621765,rs55767910,rs557892734,rs558207318,rs55821731,rs558415464,rs55865470,rs558664166,rs55868116,rs55874331,rs558985467,rs559226587,rs559314861,rs55960995,rs55967815,rs559885241,rs55990966,rs559932356,rs56013333,rs56016827,rs56020058,rs56026259,rs56034132,rs560368084,rs560431662,rs56053144,rs56056727,rs560761797,rs560771327,rs56089443,rs56093404,rs56098440,rs560987199,rs56107197,rs561246299,rs561247702,rs56157202,rs561634647,rs561754813,rs56221264,rs56225508,rs56232302,rs56239515,rs562569192,rs56300566,rs563046299,rs563112660,rs56318279,rs56337036,rs56343900,rs56366814,rs56369927,rs563899405,rs56397650,rs564140432,rs564491094,rs564583594,rs564902278,rs565313226,rs565387269,rs565445256,rs565453025,rs565581042,rs565701007,rs565842666,rs566046743,rs566594003,rs56672687,rs566898869,rs567034355,rs567098829,rs567199106,rs567952599,rs568707869,rs569319155,rs569449520,rs569509737,rs569588722,rs569745050,rs570148598,rs570216468,rs570350353,rs570413167,rs570535577,rs570855945,rs571066114,rs571141769,rs571602342,rs571758031,rs571798721,rs571926211,rs572296212,rs572296233,rs572738166,rs572933934,rs573044454,rs573211342,rs573254944,rs573305638,rs573316595,rs573393130,rs573579275,rs573666571,rs574594175,rs575047029,rs575079524,rs575092753,rs575141346,rs575163467,rs575186029,rs575397236,rs575606558,rs575633127,rs575715315,rs576014182,rs576020938,rs576151160,rs576381864,rs576532686,rs577064548,rs577621190,rs578057540,rs58261944,rs58752284,rs58781120,rs59328013,rs59654450,rs59884871,rs59989068,rs60316937,rs60716456,rs60937947,rs61130305,rs61627691,rs61681247,rs6457684,rs6904838,rs6930981,rs6931062,rs71565350,rs72854938,rs72854947,rs72854954,rs72860329,rs72860333,rs72860334,rs72860335,rs72860338,rs72860339,rs72860340,rs72860342,rs72860355,rs72860374,rs73396751,rs73412911,rs73412927,rs73412935,rs735883,rs73738957,rs74897484,rs75439840,rs75744321,rs76545695,rs77227620,rs77287921,rs7766900,rs7767288,rs78189837,rs78324697,rs78456409,rs78707888,rs79104449,rs80355526,rs8842,rs9276815,rs9276816,rs9276817,rs9276818,rs9276819,rs9276820,rs9276821,rs9276822,rs9276823,rs9276824,rs9276825,rs9469283,rs9469284,rs991760	PSMB8,PSMB9,PSMD14
GO Biological Process	GO:0031145	anaphase-promoting complex-dependent catabolic process	484	1.14994e-188	1.48377e-184	3.06564e-187	4.26313	145.668	621	0.00480482	0.0204836	3245	0.491151	1	1	1.14218	2.62656	3	80	0.00492611	0.0375	rs10484566,rs1053752,rs1057141,rs1057149,rs1057373,rs111332155,rs111507231,rs111511638,rs111585115,rs111850002,rs111876139,rs112040195,rs112322888,rs112477591,rs11257,rs112591216,rs112975358,rs113165054,rs113206908,rs113214000,rs113215190,rs113253113,rs1132988,rs113369534,rs113517681,rs1135216,rs113849955,rs114063672,rs114113679,rs114121489,rs114188652,rs114482220,rs114600332,rs114772012,rs115033676,rs115074026,rs115079513,rs115205718,rs115273200,rs115285985,rs115335918,rs115353581,rs11540142,rs115429670,rs115448877,rs115452117,rs115590752,rs115616896,rs115675578,rs115746287,rs115924989,rs115929937,rs116053981,rs116106014,rs116338474,rs116696906,rs116751869,rs116827595,rs116831826,rs117073325,rs117535069,rs117733615,rs117750251,rs118017310,rs118099464,rs11969467,rs121917702,rs12195238,rs12214934,rs12524509,rs12527715,rs12529313,rs13215,rs137957690,rs138082348,rs138099433,rs138317147,rs1383266,rs1383267,rs138353968,rs138445693,rs138724547,rs139371286,rs139383303,rs139460013,rs139729172,rs139907578,rs139928748,rs140017767,rs140245535,rs140279817,rs141148538,rs141272379,rs141319096,rs141581037,rs142166245,rs142231801,rs142331650,rs142488085,rs142607998,rs143185338,rs143321340,rs143486724,rs143633171,rs143800384,rs143842509,rs143943834,rs143954070,rs144093037,rs144151855,rs144808083,rs144896613,rs144945885,rs144951468,rs145016155,rs145067819,rs145389896,rs145484203,rs145605746,rs145691938,rs145707176,rs145751415,rs145965388,rs146075993,rs146266155,rs146479021,rs146488925,rs147016287,rs147332077,rs147375063,rs147640113,rs147667530,rs148307794,rs148321715,rs148628008,rs148645171,rs148947703,rs149070070,rs149273887,rs149324086,rs149675166,rs149728623,rs149812348,rs149824312,rs150129181,rs150468516,rs150501908,rs151186548,rs151239869,rs16871018,rs16871026,rs16871027,rs16871037,rs16871100,rs16871102,rs17213812,rs17213819,rs17213826,rs17213861,rs17220220,rs17430018,rs17587,rs180705353,rs180730914,rs180863766,rs181128330,rs181428346,rs181440623,rs181728852,rs181748767,rs181855083,rs181901366,rs182467679,rs182646255,rs182700479,rs182899134,rs183195768,rs183198308,rs183315000,rs183678271,rs183998037,rs184522493,rs184591513,rs184806867,rs184850092,rs184891302,rs185015519,rs185617358,rs185663343,rs185780169,rs185956766,rs186286752,rs186298721,rs186331015,rs186430868,rs186505284,rs186701478,rs186737453,rs1871667,rs1871668,rs187332008,rs187341819,rs187790140,rs188103883,rs188910089,rs188939246,rs188967582,rs189349306,rs189408712,rs189492749,rs189500871,rs189712931,rs189948437,rs189984229,rs190184178,rs190463640,rs190630319,rs190851190,rs190889347,rs191022549,rs191099061,rs191148336,rs191234908,rs191452407,rs191482095,rs191970632,rs191996378,rs192572056,rs192960052,rs193012145,rs199970837,rs200753447,rs200828307,rs200865723,rs201336055,rs201656242,rs202059692,rs20547,rs2071476,rs2071477,rs2071481,rs2071482,rs2071534,rs2071535,rs2071537,rs2071538,rs2071539,rs2071541,rs2127679,rs2127680,rs2228106,rs2228109,rs2228110,rs2228111,rs2284190,rs2395269,rs2395270,rs2395271,rs241409,rs241417,rs241418,rs241419,rs241420,rs241422,rs241423,rs28724899,rs3198005,rs36202974,rs36202977,rs36229525,rs36229526,rs36234338,rs36234342,rs368776572,rs368842666,rs369867436,rs370520028,rs371137341,rs371312002,rs371633215,rs372263161,rs373637122,rs374080419,rs374564189,rs375276049,rs375541669,rs375969180,rs3763346,rs3763347,rs3763348,rs376553490,rs377418266,rs4148879,rs4148881,rs4148882,rs41549617,rs41550019,rs41551515,rs41559815,rs41561219,rs4623282,rs4711312,rs4713600,rs527483144,rs527947257,rs528062599,rs528545632,rs528673312,rs528862984,rs529505736,rs529534615,rs529638669,rs529776727,rs529968724,rs530026098,rs530490706,rs530557111,rs530661526,rs530670917,rs530716500,rs531476655,rs531527523,rs531669543,rs532055617,rs532333943,rs532364908,rs532466649,rs532528911,rs532679701,rs533012774,rs533075114,rs533712142,rs534055052,rs534118284,rs534309926,rs534379754,rs534382531,rs534518296,rs535029122,rs535160428,rs535222489,rs535977288,rs536127380,rs536127504,rs536401885,rs536457078,rs536569750,rs536595791,rs536640646,rs536711757,rs537634461,rs537655157,rs537853791,rs537983097,rs537983189,rs538112306,rs538322417,rs538449199,rs538476075,rs538631328,rs538641808,rs539257827,rs539759382,rs540011701,rs540166474,rs540167804,rs540230087,rs540408387,rs540881085,rs541148983,rs541361309,rs541443377,rs542331442,rs542387103,rs542603326,rs542798582,rs542819482,rs542897261,rs542960563,rs543097694,rs543341476,rs543425915,rs543655369,rs543782079,rs544350897,rs544658624,rs545064870,rs545594615,rs545922010,rs546358093,rs546358124,rs546444968,rs547085779,rs547172989,rs547286649,rs547655534,rs547866686,rs548371687,rs548551056,rs548922738,rs549152464,rs549851571,rs550000863,rs550037204,rs550493302,rs550552361,rs551310703,rs551770299,rs551771315,rs551972818,rs552011501,rs552098765,rs552634755,rs552680687,rs552771039,rs553248640,rs553510116,rs553595525,rs553827540,rs553837027,rs553892005,rs554543505,rs555221583,rs555246235,rs555493390,rs555880956,rs556085389,rs55634459,rs556702817,rs556765924,rs55704283,rs557224883,rs55756782,rs557621765,rs55767910,rs557892734,rs558207318,rs55821731,rs558415464,rs55865470,rs558664166,rs55868116,rs55874331,rs558985467,rs559226587,rs559314861,rs55960995,rs55967815,rs559885241,rs55990966,rs559932356,rs56013333,rs56016827,rs56020058,rs56026259,rs56034132,rs560368084,rs560431662,rs56053144,rs56056727,rs560761797,rs560771327,rs56089443,rs56093404,rs56098440,rs560987199,rs56107197,rs561246299,rs561247702,rs56157202,rs561634647,rs561754813,rs56221264,rs56225508,rs56232302,rs56239515,rs562569192,rs56300566,rs563046299,rs563112660,rs56318279,rs56337036,rs56343900,rs56366814,rs56369927,rs563899405,rs56397650,rs564140432,rs564491094,rs564583594,rs564902278,rs565313226,rs565387269,rs565445256,rs565453025,rs565581042,rs565701007,rs565842666,rs566046743,rs566594003,rs56672687,rs566898869,rs567034355,rs567098829,rs567199106,rs567952599,rs568707869,rs569319155,rs569449520,rs569509737,rs569588722,rs569745050,rs570148598,rs570216468,rs570350353,rs570413167,rs570535577,rs570855945,rs571066114,rs571141769,rs571602342,rs571758031,rs571798721,rs571926211,rs572296212,rs572296233,rs572738166,rs572933934,rs573044454,rs573211342,rs573254944,rs573305638,rs573316595,rs573393130,rs573579275,rs573666571,rs574594175,rs575047029,rs575079524,rs575092753,rs575141346,rs575163467,rs575186029,rs575397236,rs575606558,rs575633127,rs575715315,rs576014182,rs576020938,rs576151160,rs576381864,rs576532686,rs577064548,rs577621190,rs578057540,rs58261944,rs58752284,rs58781120,rs59328013,rs59654450,rs59884871,rs59989068,rs60316937,rs60716456,rs60937947,rs61130305,rs61627691,rs61681247,rs6457684,rs6904838,rs6930981,rs6931062,rs71565350,rs72854938,rs72854947,rs72854954,rs72860329,rs72860333,rs72860334,rs72860335,rs72860338,rs72860339,rs72860340,rs72860342,rs72860355,rs72860374,rs73396751,rs73412911,rs73412927,rs73412935,rs735883,rs73738957,rs74897484,rs75439840,rs75744321,rs76545695,rs77227620,rs77287921,rs7766900,rs7767288,rs78189837,rs78324697,rs78456409,rs78707888,rs79104449,rs80355526,rs8842,rs9276815,rs9276816,rs9276817,rs9276818,rs9276819,rs9276820,rs9276821,rs9276822,rs9276823,rs9276824,rs9276825,rs9469283,rs9469284,rs991760	PSMB8,PSMB9,PSMD14
GO Biological Process	GO:0061418	regulation of transcription from RNA polymerase II promoter in response to hypoxia	485	1.01115e-187	1.30469e-183	2.69008e-186	4.15985	152.65	635	0.00503512	0.0209453	1186	0.113323	1	1	1.95244	2.56089	5	78	0.00821018	0.0641026	rs10484566,rs1053752,rs1057141,rs1057149,rs1057373,rs111332155,rs111507231,rs111511638,rs111585115,rs111850002,rs111876139,rs112040195,rs112322888,rs112477591,rs11257,rs112591216,rs112975358,rs113165054,rs113206908,rs113214000,rs113215190,rs113253113,rs1132988,rs113369534,rs113395023,rs113517681,rs1135216,rs113849955,rs114063672,rs114113679,rs114121489,rs114188652,rs114482220,rs114600332,rs114772012,rs115033676,rs115074026,rs115079513,rs115205718,rs115273200,rs115285985,rs115335918,rs115353581,rs11540142,rs115429670,rs115448877,rs115452117,rs115590752,rs115616896,rs115675578,rs115746287,rs115924989,rs115929937,rs116053981,rs116106014,rs116338474,rs116696906,rs116751869,rs116827595,rs116831826,rs117066413,rs117073325,rs117535069,rs117733615,rs117750251,rs118017310,rs118099464,rs11969467,rs121917702,rs12195238,rs12214934,rs12524509,rs12527715,rs12529313,rs13215,rs137957690,rs138082348,rs138099433,rs138317147,rs1383266,rs1383267,rs138353968,rs138445693,rs138724547,rs139371286,rs139383303,rs139460013,rs139729172,rs139907578,rs139928748,rs140017767,rs140245535,rs140279817,rs141148538,rs141272379,rs141319096,rs141581037,rs142166245,rs142231801,rs142331650,rs142488085,rs142607998,rs143185338,rs143303837,rs143321340,rs143486724,rs143633171,rs143800384,rs143842509,rs143943834,rs143954070,rs144093037,rs144151855,rs144808083,rs144896613,rs144945885,rs144951468,rs145016155,rs145067819,rs145261868,rs145389896,rs145484203,rs145605746,rs145691938,rs145707176,rs145751415,rs145965388,rs146075993,rs146266155,rs146479021,rs146488925,rs147016287,rs147332077,rs147375063,rs147640113,rs147667530,rs148307794,rs148321715,rs148628008,rs148645171,rs148947703,rs149070070,rs149273887,rs149324086,rs149675166,rs149728623,rs149812348,rs149824312,rs150129181,rs150468516,rs150501908,rs151186548,rs151239869,rs16871018,rs16871026,rs16871027,rs16871037,rs16871100,rs16871102,rs17213812,rs17213819,rs17213826,rs17213861,rs17220220,rs17430018,rs17587,rs180705353,rs180730914,rs180863766,rs181128330,rs181428346,rs181440623,rs181728852,rs181748767,rs181855083,rs181901366,rs182467679,rs182646255,rs182700479,rs182899134,rs183195768,rs183198308,rs183315000,rs183678271,rs183801074,rs183998037,rs184522493,rs184591513,rs184806867,rs184850092,rs184891302,rs185015519,rs185617358,rs185663343,rs185780169,rs185956766,rs186286752,rs186298721,rs186331015,rs186430868,rs186505284,rs186701478,rs186737453,rs1871667,rs1871668,rs187332008,rs187341819,rs187790140,rs188103883,rs188910089,rs188939246,rs188967582,rs189349306,rs189408712,rs189492749,rs189500871,rs189712931,rs189948437,rs189984229,rs190098139,rs190184178,rs190463640,rs190630319,rs190851190,rs190889347,rs191022549,rs191099061,rs191148336,rs191234908,rs191452407,rs191482095,rs191970632,rs191996378,rs192572056,rs192960052,rs193012145,rs199970837,rs200753447,rs200828307,rs200865723,rs201336055,rs201656242,rs202059692,rs20547,rs2071476,rs2071477,rs2071481,rs2071482,rs2071534,rs2071535,rs2071537,rs2071538,rs2071539,rs2071541,rs2127679,rs2127680,rs2228106,rs2228109,rs2228110,rs2228111,rs2284190,rs2395269,rs2395270,rs2395271,rs241409,rs241417,rs241418,rs241419,rs241420,rs241422,rs241423,rs28724899,rs3198005,rs36202974,rs36202977,rs36229525,rs36229526,rs36234338,rs36234342,rs368126384,rs368776572,rs368842666,rs369867436,rs370520028,rs370817425,rs371137341,rs371312002,rs371633215,rs372263161,rs373637122,rs374080419,rs374564189,rs375276049,rs375541669,rs375969180,rs3763346,rs3763347,rs3763348,rs376553490,rs377418266,rs4148879,rs4148881,rs4148882,rs41549617,rs41550019,rs41551515,rs41559815,rs41561219,rs4623282,rs4711312,rs4713600,rs527483144,rs527947257,rs528062599,rs528545632,rs528673312,rs528862984,rs529505736,rs529534615,rs529638669,rs529776727,rs529968724,rs530026098,rs530490706,rs530557111,rs530661526,rs530670917,rs530716500,rs531476655,rs531527523,rs531669543,rs532055617,rs532333943,rs532364908,rs532466649,rs532528911,rs532679701,rs533012774,rs533075114,rs533712142,rs534055052,rs534118284,rs534309926,rs534379754,rs534382531,rs534518296,rs535029122,rs535160428,rs535222489,rs535977288,rs536127380,rs536127504,rs536401885,rs536457078,rs536569750,rs536595791,rs536640646,rs536711757,rs537634461,rs537655157,rs537853791,rs537983097,rs537983189,rs538112306,rs538322417,rs538449199,rs538476075,rs538631328,rs538641808,rs539257827,rs539397296,rs539759382,rs540011701,rs540166474,rs540167804,rs540230087,rs540408387,rs540881085,rs541148983,rs541361309,rs541443377,rs542331442,rs542387103,rs542603326,rs542798582,rs542819482,rs542897261,rs542960563,rs543097694,rs543341476,rs543425915,rs543655369,rs543782079,rs544350897,rs544658624,rs545064870,rs545594615,rs545922010,rs546358093,rs546358124,rs546444968,rs547085779,rs547172989,rs547286649,rs547655534,rs547866686,rs548371687,rs548551056,rs548922738,rs549152464,rs549851571,rs550000863,rs550037204,rs550493302,rs550552361,rs551310703,rs551770299,rs551771315,rs551972818,rs552011501,rs552098765,rs552634755,rs552680687,rs552771039,rs553248640,rs553371619,rs553510116,rs553595525,rs553827540,rs553837027,rs553892005,rs554543505,rs554764892,rs555173121,rs555221583,rs555246235,rs555493390,rs555880956,rs556085389,rs55634459,rs556702817,rs556765924,rs55704283,rs557224883,rs55756782,rs557621765,rs55767910,rs557892734,rs558207318,rs55821731,rs558415464,rs55865470,rs558664166,rs55868116,rs55874331,rs558985467,rs559226587,rs559314861,rs55960995,rs55967815,rs559885241,rs55990966,rs559932356,rs56013333,rs56016827,rs56020058,rs56026259,rs56034132,rs560368084,rs560431662,rs56053144,rs56056727,rs560761797,rs560771327,rs56089443,rs56093404,rs56098440,rs560987199,rs56107197,rs561246299,rs561247702,rs56157202,rs561634647,rs561754813,rs56221264,rs56225508,rs56232302,rs56239515,rs562569192,rs56300566,rs563046299,rs563112660,rs56318279,rs56337036,rs56343900,rs56366814,rs56369927,rs563899405,rs56397650,rs564140432,rs564491094,rs564583594,rs564902278,rs565313226,rs565387269,rs565445256,rs565453025,rs565581042,rs565701007,rs565842666,rs566046743,rs566594003,rs56672687,rs566898869,rs567034355,rs567098829,rs567199106,rs567952599,rs568707869,rs569319155,rs569449520,rs569509737,rs569588722,rs569745050,rs570148598,rs570216468,rs570350353,rs570413167,rs570535577,rs570855945,rs571066114,rs571141769,rs571602342,rs571758031,rs571798721,rs571926211,rs572296212,rs572296233,rs572600876,rs572738166,rs572933934,rs573044454,rs573211342,rs573254944,rs573305638,rs573316595,rs573393130,rs573579275,rs573666571,rs574594175,rs575047029,rs575079524,rs575092753,rs575141346,rs575163467,rs575186029,rs575397236,rs575606558,rs575633127,rs575715315,rs576014182,rs576020938,rs576151160,rs576381864,rs576532686,rs577064548,rs577621190,rs577859907,rs578057540,rs58261944,rs58752284,rs58781120,rs59328013,rs59654450,rs59884871,rs59989068,rs60316937,rs60716456,rs60937947,rs61130305,rs61627691,rs61681247,rs6457684,rs6904838,rs6930981,rs6931062,rs71565350,rs72854938,rs72854947,rs72854954,rs72860329,rs72860333,rs72860334,rs72860335,rs72860338,rs72860339,rs72860340,rs72860342,rs72860355,rs72860374,rs73396751,rs73412911,rs73412927,rs73412935,rs735883,rs73738957,rs74897484,rs75439840,rs75744321,rs76545695,rs77227620,rs77287921,rs7766900,rs7767288,rs78189837,rs78324697,rs78456409,rs78707888,rs79104449,rs80355526,rs8842,rs9276815,rs9276816,rs9276817,rs9276818,rs9276819,rs9276820,rs9276821,rs9276822,rs9276823,rs9276824,rs9276825,rs9469283,rs9469284,rs991760	BACH1,HIF1A,PSMB8,PSMB9,PSMD14
GO Biological Process	GO:1904668	positive regulation of ubiquitin protein ligase activity	486	1.19307e-187	1.53941e-183	3.16751e-186	4.2423	146.383	621	0.00482841	0.0204836	3405	0.523904	1	1	1.08779	2.75788	3	84	0.00492611	0.0357143	rs10484566,rs1053752,rs1057141,rs1057149,rs1057373,rs111332155,rs111507231,rs111511638,rs111585115,rs111850002,rs111876139,rs112040195,rs112322888,rs112477591,rs11257,rs112591216,rs112975358,rs113165054,rs113206908,rs113214000,rs113215190,rs113253113,rs1132988,rs113369534,rs113517681,rs1135216,rs113849955,rs114063672,rs114113679,rs114121489,rs114188652,rs114482220,rs114600332,rs114772012,rs115033676,rs115074026,rs115079513,rs115205718,rs115273200,rs115285985,rs115335918,rs115353581,rs11540142,rs115429670,rs115448877,rs115452117,rs115590752,rs115616896,rs115675578,rs115746287,rs115924989,rs115929937,rs116053981,rs116106014,rs116338474,rs116696906,rs116751869,rs116827595,rs116831826,rs117073325,rs117535069,rs117733615,rs117750251,rs118017310,rs118099464,rs11969467,rs121917702,rs12195238,rs12214934,rs12524509,rs12527715,rs12529313,rs13215,rs137957690,rs138082348,rs138099433,rs138317147,rs1383266,rs1383267,rs138353968,rs138445693,rs138724547,rs139371286,rs139383303,rs139460013,rs139729172,rs139907578,rs139928748,rs140017767,rs140245535,rs140279817,rs141148538,rs141272379,rs141319096,rs141581037,rs142166245,rs142231801,rs142331650,rs142488085,rs142607998,rs143185338,rs143321340,rs143486724,rs143633171,rs143800384,rs143842509,rs143943834,rs143954070,rs144093037,rs144151855,rs144808083,rs144896613,rs144945885,rs144951468,rs145016155,rs145067819,rs145389896,rs145484203,rs145605746,rs145691938,rs145707176,rs145751415,rs145965388,rs146075993,rs146266155,rs146479021,rs146488925,rs147016287,rs147332077,rs147375063,rs147640113,rs147667530,rs148307794,rs148321715,rs148628008,rs148645171,rs148947703,rs149070070,rs149273887,rs149324086,rs149675166,rs149728623,rs149812348,rs149824312,rs150129181,rs150468516,rs150501908,rs151186548,rs151239869,rs16871018,rs16871026,rs16871027,rs16871037,rs16871100,rs16871102,rs17213812,rs17213819,rs17213826,rs17213861,rs17220220,rs17430018,rs17587,rs180705353,rs180730914,rs180863766,rs181128330,rs181428346,rs181440623,rs181728852,rs181748767,rs181855083,rs181901366,rs182467679,rs182646255,rs182700479,rs182899134,rs183195768,rs183198308,rs183315000,rs183678271,rs183998037,rs184522493,rs184591513,rs184806867,rs184850092,rs184891302,rs185015519,rs185617358,rs185663343,rs185780169,rs185956766,rs186286752,rs186298721,rs186331015,rs186430868,rs186505284,rs186701478,rs186737453,rs1871667,rs1871668,rs187332008,rs187341819,rs187790140,rs188103883,rs188910089,rs188939246,rs188967582,rs189349306,rs189408712,rs189492749,rs189500871,rs189712931,rs189948437,rs189984229,rs190184178,rs190463640,rs190630319,rs190851190,rs190889347,rs191022549,rs191099061,rs191148336,rs191234908,rs191452407,rs191482095,rs191970632,rs191996378,rs192572056,rs192960052,rs193012145,rs199970837,rs200753447,rs200828307,rs200865723,rs201336055,rs201656242,rs202059692,rs20547,rs2071476,rs2071477,rs2071481,rs2071482,rs2071534,rs2071535,rs2071537,rs2071538,rs2071539,rs2071541,rs2127679,rs2127680,rs2228106,rs2228109,rs2228110,rs2228111,rs2284190,rs2395269,rs2395270,rs2395271,rs241409,rs241417,rs241418,rs241419,rs241420,rs241422,rs241423,rs28724899,rs3198005,rs36202974,rs36202977,rs36229525,rs36229526,rs36234338,rs36234342,rs368776572,rs368842666,rs369867436,rs370520028,rs371137341,rs371312002,rs371633215,rs372263161,rs373637122,rs374080419,rs374564189,rs375276049,rs375541669,rs375969180,rs3763346,rs3763347,rs3763348,rs376553490,rs377418266,rs4148879,rs4148881,rs4148882,rs41549617,rs41550019,rs41551515,rs41559815,rs41561219,rs4623282,rs4711312,rs4713600,rs527483144,rs527947257,rs528062599,rs528545632,rs528673312,rs528862984,rs529505736,rs529534615,rs529638669,rs529776727,rs529968724,rs530026098,rs530490706,rs530557111,rs530661526,rs530670917,rs530716500,rs531476655,rs531527523,rs531669543,rs532055617,rs532333943,rs532364908,rs532466649,rs532528911,rs532679701,rs533012774,rs533075114,rs533712142,rs534055052,rs534118284,rs534309926,rs534379754,rs534382531,rs534518296,rs535029122,rs535160428,rs535222489,rs535977288,rs536127380,rs536127504,rs536401885,rs536457078,rs536569750,rs536595791,rs536640646,rs536711757,rs537634461,rs537655157,rs537853791,rs537983097,rs537983189,rs538112306,rs538322417,rs538449199,rs538476075,rs538631328,rs538641808,rs539257827,rs539759382,rs540011701,rs540166474,rs540167804,rs540230087,rs540408387,rs540881085,rs541148983,rs541361309,rs541443377,rs542331442,rs542387103,rs542603326,rs542798582,rs542819482,rs542897261,rs542960563,rs543097694,rs543341476,rs543425915,rs543655369,rs543782079,rs544350897,rs544658624,rs545064870,rs545594615,rs545922010,rs546358093,rs546358124,rs546444968,rs547085779,rs547172989,rs547286649,rs547655534,rs547866686,rs548371687,rs548551056,rs548922738,rs549152464,rs549851571,rs550000863,rs550037204,rs550493302,rs550552361,rs551310703,rs551770299,rs551771315,rs551972818,rs552011501,rs552098765,rs552634755,rs552680687,rs552771039,rs553248640,rs553510116,rs553595525,rs553827540,rs553837027,rs553892005,rs554543505,rs555221583,rs555246235,rs555493390,rs555880956,rs556085389,rs55634459,rs556702817,rs556765924,rs55704283,rs557224883,rs55756782,rs557621765,rs55767910,rs557892734,rs558207318,rs55821731,rs558415464,rs55865470,rs558664166,rs55868116,rs55874331,rs558985467,rs559226587,rs559314861,rs55960995,rs55967815,rs559885241,rs55990966,rs559932356,rs56013333,rs56016827,rs56020058,rs56026259,rs56034132,rs560368084,rs560431662,rs56053144,rs56056727,rs560761797,rs560771327,rs56089443,rs56093404,rs56098440,rs560987199,rs56107197,rs561246299,rs561247702,rs56157202,rs561634647,rs561754813,rs56221264,rs56225508,rs56232302,rs56239515,rs562569192,rs56300566,rs563046299,rs563112660,rs56318279,rs56337036,rs56343900,rs56366814,rs56369927,rs563899405,rs56397650,rs564140432,rs564491094,rs564583594,rs564902278,rs565313226,rs565387269,rs565445256,rs565453025,rs565581042,rs565701007,rs565842666,rs566046743,rs566594003,rs56672687,rs566898869,rs567034355,rs567098829,rs567199106,rs567952599,rs568707869,rs569319155,rs569449520,rs569509737,rs569588722,rs569745050,rs570148598,rs570216468,rs570350353,rs570413167,rs570535577,rs570855945,rs571066114,rs571141769,rs571602342,rs571758031,rs571798721,rs571926211,rs572296212,rs572296233,rs572738166,rs572933934,rs573044454,rs573211342,rs573254944,rs573305638,rs573316595,rs573393130,rs573579275,rs573666571,rs574594175,rs575047029,rs575079524,rs575092753,rs575141346,rs575163467,rs575186029,rs575397236,rs575606558,rs575633127,rs575715315,rs576014182,rs576020938,rs576151160,rs576381864,rs576532686,rs577064548,rs577621190,rs578057540,rs58261944,rs58752284,rs58781120,rs59328013,rs59654450,rs59884871,rs59989068,rs60316937,rs60716456,rs60937947,rs61130305,rs61627691,rs61681247,rs6457684,rs6904838,rs6930981,rs6931062,rs71565350,rs72854938,rs72854947,rs72854954,rs72860329,rs72860333,rs72860334,rs72860335,rs72860338,rs72860339,rs72860340,rs72860342,rs72860355,rs72860374,rs73396751,rs73412911,rs73412927,rs73412935,rs735883,rs73738957,rs74897484,rs75439840,rs75744321,rs76545695,rs77227620,rs77287921,rs7766900,rs7767288,rs78189837,rs78324697,rs78456409,rs78707888,rs79104449,rs80355526,rs8842,rs9276815,rs9276816,rs9276817,rs9276818,rs9276819,rs9276820,rs9276821,rs9276822,rs9276823,rs9276824,rs9276825,rs9469283,rs9469284,rs991760	PSMB8,PSMB9,PSMD14
GO Biological Process	GO:0051898	negative regulation of protein kinase B signaling	487	2.33881e-187	3.01777e-183	6.19665e-186	4.37149	137.253	600	0.00452726	0.0197909	1604	0.174878	1	1	2.07669	1.44461	3	44	0.00492611	0.0681818	rs10511328,rs111462083,rs111475521,rs111518631,rs111767162,rs111776237,rs112238534,rs112336392,rs112578729,rs112584902,rs112776843,rs112840985,rs113373962,rs113639351,rs113649811,rs113827205,rs114443133,rs114608146,rs114930970,rs115116654,rs115238251,rs115469645,rs115477473,rs115835805,rs115841389,rs115869329,rs115971905,rs116083117,rs116091359,rs116295805,rs116308067,rs116383551,rs116404546,rs116571819,rs117056114,rs117643611,rs117697108,rs117743736,rs117871738,rs117890939,rs118109422,rs11847486,rs12050211,rs12050380,rs12631565,rs12639542,rs13316263,rs137859388,rs137935342,rs138085745,rs138200142,rs138210660,rs138477122,rs138578073,rs138953914,rs138967122,rs139025056,rs139202592,rs139714901,rs139750075,rs139770919,rs139908076,rs139922291,rs140078263,rs140422678,rs140695303,rs140854911,rs141279901,rs141299386,rs141399151,rs141405641,rs141443940,rs141561065,rs141669068,rs142111399,rs142305331,rs142653323,rs142671796,rs142790122,rs143039080,rs143658252,rs143829182,rs144456545,rs144632388,rs144681222,rs144790603,rs145100848,rs145124770,rs145210151,rs145233394,rs145388662,rs145402189,rs145776275,rs146043875,rs146148660,rs146301826,rs146352079,rs146400821,rs146538533,rs146937144,rs147020244,rs147817242,rs147827180,rs147949976,rs148033694,rs148497994,rs148951690,rs149102176,rs149198890,rs149263881,rs149391010,rs149424122,rs149728700,rs149771157,rs149823447,rs149850153,rs150004139,rs150083119,rs150134886,rs150721200,rs151130682,rs16822478,rs16822487,rs180705776,rs180844946,rs180854615,rs180895883,rs180949322,rs181193035,rs181392689,rs181458198,rs181461402,rs181638051,rs181710146,rs182004537,rs182009433,rs182147425,rs182151236,rs182498666,rs182721860,rs182934791,rs183009494,rs183143500,rs183398348,rs183512852,rs183738483,rs184077098,rs184150588,rs184470840,rs184588568,rs184600540,rs184653902,rs184744582,rs185373054,rs185460330,rs185595943,rs185678408,rs185768219,rs185955337,rs186257324,rs186319933,rs186465233,rs186498420,rs187087315,rs187193915,rs187394517,rs187738031,rs187962776,rs188008283,rs188065506,rs188528496,rs188574585,rs188711617,rs188774859,rs188925224,rs189022492,rs189108828,rs189177910,rs189283534,rs189503994,rs189701483,rs189799127,rs189891401,rs189942911,rs190003238,rs190212856,rs190298064,rs190540884,rs190557375,rs190564232,rs190625807,rs190665206,rs190785985,rs190862999,rs191375570,rs191544181,rs191610893,rs191670453,rs191871993,rs191896597,rs192170741,rs192426149,rs192612327,rs192951091,rs2062834,rs2279827,rs2279828,rs28424593,rs28566579,rs28684862,rs2991520,rs368498394,rs369710762,rs369810105,rs370041636,rs370690505,rs370722243,rs371124056,rs371212593,rs372330735,rs372677011,rs373091895,rs374828733,rs374920782,rs3825559,rs4456835,rs45481791,rs4682524,rs527257933,rs527476830,rs527905179,rs528601562,rs528699349,rs529109591,rs529271721,rs529305249,rs529605871,rs529618849,rs529848300,rs529934592,rs530724800,rs530803546,rs530897803,rs531128137,rs531166134,rs531277079,rs531424429,rs531594238,rs531652618,rs532310068,rs532342486,rs532342752,rs532405832,rs532972050,rs532982773,rs533044420,rs533054193,rs533116516,rs533340181,rs533558739,rs533656204,rs533756871,rs534191070,rs534226716,rs534550594,rs534629408,rs534672816,rs534748799,rs534804985,rs534968157,rs535104212,rs535309749,rs535328610,rs535345700,rs535599633,rs535602392,rs535661507,rs535695912,rs535746199,rs535920884,rs535925717,rs536027566,rs536225403,rs536319022,rs536321253,rs536357262,rs536781214,rs536897236,rs537006058,rs537013910,rs537151286,rs537238548,rs537299686,rs537361475,rs537951618,rs538043898,rs538119584,rs538491651,rs539038267,rs539074515,rs539078397,rs539141874,rs539172605,rs539181984,rs539213836,rs539442201,rs539792370,rs540131116,rs540276842,rs540338147,rs540703071,rs540717960,rs540807234,rs540979791,rs541040935,rs541096856,rs541296299,rs541458861,rs541479662,rs541522831,rs541584141,rs541717517,rs541941408,rs542218925,rs542321170,rs542417458,rs542821629,rs542916426,rs543127537,rs543308098,rs543397422,rs543398113,rs543585007,rs544124602,rs544287325,rs544421453,rs544481933,rs544503487,rs544514535,rs544728799,rs545124106,rs545233484,rs545385333,rs545464260,rs545637553,rs545700804,rs545803370,rs546774695,rs546947792,rs547146806,rs547450751,rs547736046,rs547832033,rs548371905,rs548942867,rs549038419,rs549188973,rs549278446,rs549467514,rs549506049,rs549598665,rs549701274,rs549808756,rs549915850,rs550527295,rs550557017,rs550627496,rs550775121,rs550917273,rs550923037,rs551068807,rs551315674,rs551423484,rs551966338,rs551967404,rs552114442,rs552273864,rs552850041,rs552936762,rs553131358,rs553288830,rs553414183,rs553782509,rs553814005,rs554300996,rs554715288,rs554955639,rs555062390,rs555227312,rs555276983,rs555400666,rs555428522,rs555441724,rs555760857,rs555889837,rs555922368,rs555926476,rs556008423,rs556011981,rs556079545,rs556178450,rs556227190,rs556289608,rs556372233,rs556452372,rs556748987,rs557025449,rs557031804,rs557067027,rs557166577,rs557608016,rs557635412,rs557660538,rs557661850,rs557832684,rs557911100,rs557938331,rs558683290,rs558699372,rs558824703,rs558858420,rs559378172,rs559409893,rs559627025,rs559877468,rs559971310,rs560377324,rs560472591,rs561036098,rs561069779,rs561153787,rs561501283,rs561540698,rs561592626,rs561705487,rs562084717,rs562217392,rs563084018,rs563321484,rs563364415,rs563551279,rs563626025,rs563694224,rs563850535,rs563912650,rs563947020,rs563967736,rs563994720,rs563997015,rs564115149,rs564266346,rs564372026,rs564449640,rs564716795,rs564847284,rs565037247,rs565255257,rs565317541,rs565664192,rs565777130,rs565792165,rs565914766,rs566422201,rs566551024,rs567335575,rs567339744,rs567478587,rs567690599,rs567723060,rs567942146,rs567952240,rs568135869,rs568599949,rs568783088,rs569078080,rs569142385,rs569729891,rs569849052,rs569859293,rs569864313,rs569892616,rs570270094,rs570425840,rs570476326,rs570496199,rs570513289,rs570603743,rs571116116,rs571367775,rs571375436,rs571504315,rs571593308,rs571655028,rs571754493,rs571886086,rs572102013,rs572179092,rs572180141,rs572422258,rs572479334,rs572933172,rs573070865,rs573099285,rs573160205,rs573209544,rs573354232,rs573455358,rs573709620,rs573776649,rs573836425,rs573871701,rs574010773,rs574081299,rs574143455,rs574254262,rs574283941,rs574373483,rs575743809,rs575822202,rs575885147,rs575947921,rs576049117,rs576092771,rs576185902,rs576419019,rs576602730,rs576724160,rs576786449,rs576887173,rs577558147,rs577782411,rs577812579,rs577854913,rs577979809,rs577986851,rs578030569,rs578153760,rs578180144,rs578238804,rs59921297,rs60146067,rs61316395,rs61328314,rs61993972,rs62265676,rs6438189,rs66678247,rs67560133,rs6765564,rs6782015,rs67838325,rs6786357,rs6786801,rs6801332,rs68077960,rs72713692,rs72713694,rs72713695,rs72713697,rs72713698,rs72715607,rs72715616,rs72715618,rs72715620,rs72946654,rs73235918,rs73235919,rs73235921,rs73235927,rs73235928,rs73235929,rs73235931,rs73355122,rs73856274,rs73856276,rs74574722,rs74646152,rs75240936,rs75720134,rs75932405,rs75959511,rs7610054,rs7612951,rs76439129,rs7653889,rs77088974,rs77332991,rs77434023,rs78433724,rs78945462,rs79046241,rs79117931,rs79419077,rs79486320,rs79889162,rs8009458,rs8009771,rs905568,rs9817836,rs9846423	DRD3,PPP2R5C,RAPGEF1
GO Biological Process	GO:0015682	ferric iron transport	488	6.28752e-187	8.11279e-183	1.66246e-185	6.70794	59.929	402	0.00197675	0.0132599	2655	0.36798	1	1	1.56195	1.28045	2	39	0.00328407	0.0512821	rs10444818,rs10444819,rs1076558,rs111974789,rs112051905,rs112066701,rs112230656,rs112670478,rs112898615,rs112991613,rs113588976,rs114996483,rs115212236,rs11553040,rs115752122,rs115862039,rs115964698,rs116272206,rs11637137,rs117026330,rs117095503,rs117487508,rs117597992,rs117787134,rs118121771,rs118141250,rs138072392,rs138183864,rs138627478,rs138742360,rs138763809,rs138949422,rs139021420,rs139116882,rs140226723,rs140267316,rs140392921,rs140434376,rs140860457,rs140983163,rs141070025,rs141717823,rs141749099,rs141859450,rs142384949,rs142907561,rs142959247,rs143207636,rs143525067,rs143844645,rs144011250,rs144352096,rs144563329,rs144802956,rs144867549,rs144897315,rs144928289,rs145504667,rs145578712,rs145913395,rs146422754,rs146427427,rs146537871,rs146701306,rs147102889,rs147243617,rs147930069,rs148028232,rs148563400,rs148766205,rs148883083,rs149038447,rs149616619,rs149900092,rs150909987,rs150957903,rs17229438,rs17235822,rs17235843,rs17235857,rs17588081,rs180712583,rs180842449,rs181288551,rs181352298,rs181737474,rs182313727,rs182349390,rs182536871,rs183112416,rs183416399,rs183805760,rs184506123,rs184735585,rs185038674,rs185234765,rs185271119,rs185524610,rs185701262,rs186032796,rs186405740,rs1869125,rs186953646,rs186981260,rs187189126,rs187254176,rs187434426,rs187780425,rs187830690,rs187979913,rs188453164,rs188623997,rs188913587,rs188994148,rs189756789,rs190084604,rs190146152,rs190464451,rs190477540,rs190503447,rs190634691,rs191226817,rs191241622,rs191322920,rs191391967,rs191473220,rs191708622,rs191879523,rs192006458,rs192129910,rs193042121,rs193227049,rs193234436,rs199546829,rs199717121,rs200524399,rs201416792,rs201733129,rs2254602,rs2254831,rs2254835,rs36027301,rs367856607,rs368349936,rs368409484,rs368751324,rs369080680,rs369088913,rs369306109,rs369619235,rs370255672,rs370319355,rs370334498,rs370754846,rs370874339,rs371966769,rs372636332,rs372657780,rs374993086,rs375396658,rs375449432,rs375645026,rs375970981,rs3759876,rs3759877,rs377279509,rs377509849,rs377536319,rs377612737,rs377743678,rs4780,rs527571571,rs527794084,rs527891748,rs528516549,rs529270574,rs529291653,rs529425661,rs529756071,rs529850402,rs530046720,rs530213049,rs530316120,rs530326622,rs531473686,rs531489348,rs531670968,rs531897664,rs532353142,rs532492823,rs532494442,rs532675403,rs533350148,rs533715811,rs533958841,rs534114472,rs534464741,rs534697355,rs535307636,rs535403694,rs535528507,rs535616164,rs535850586,rs535852813,rs536563994,rs537611026,rs537663608,rs537717455,rs537756296,rs537826172,rs537948965,rs537997921,rs538598195,rs538659458,rs538695814,rs539777397,rs539786533,rs540048415,rs540138043,rs540468096,rs540486152,rs540703903,rs541454355,rs541552559,rs541642481,rs541680559,rs541941412,rs541995131,rs542061897,rs542146905,rs542271105,rs542990867,rs543789016,rs544069167,rs544151866,rs544314993,rs544778737,rs545034755,rs545073130,rs545531128,rs546020034,rs546092935,rs546116681,rs546622877,rs547282246,rs547442887,rs547985905,rs548175503,rs548236424,rs548694472,rs549532182,rs549569064,rs550265259,rs550567665,rs550780374,rs551115472,rs551897492,rs552266942,rs552343282,rs552493599,rs552778188,rs552805046,rs553055166,rs553069319,rs553239547,rs553276406,rs553312028,rs554048736,rs554295198,rs554786206,rs554788440,rs554970182,rs555029096,rs555072319,rs555405990,rs555621791,rs556137205,rs556206832,rs556283037,rs556440571,rs556697892,rs556724637,rs556999810,rs557227563,rs557311718,rs557352364,rs558428927,rs558432292,rs558528262,rs558606021,rs558689309,rs558791062,rs558987657,rs559208037,rs559246653,rs559283832,rs559891117,rs560165292,rs560469423,rs560562642,rs560736984,rs560812030,rs562163749,rs562287865,rs562527749,rs562751187,rs562798735,rs562988567,rs563063364,rs563286789,rs563379783,rs563493552,rs563756854,rs563815321,rs563996115,rs564444319,rs564694641,rs564779722,rs565057100,rs565273715,rs565688159,rs565923410,rs566428062,rs566600398,rs566677083,rs566852227,rs567822067,rs568062567,rs568394007,rs568473812,rs568672618,rs568827744,rs568866204,rs569206532,rs569641161,rs570228942,rs570305743,rs570336235,rs570342021,rs570720593,rs571240532,rs572050518,rs572069173,rs572074920,rs572097527,rs572277153,rs572295759,rs572430021,rs572642902,rs572871138,rs573449520,rs573594736,rs574163141,rs574223009,rs574300796,rs574413031,rs57451506,rs574539296,rs574540635,rs574605171,rs574863808,rs574903612,rs575741889,rs575976690,rs576137930,rs576157768,rs576313624,rs576818172,rs577081566,rs577082508,rs577187628,rs577274620,rs577372841,rs577509344,rs577548463,rs578223305,rs58734746,rs62024992,rs62024993,rs6493108,rs7116924,rs7151,rs7181308,rs7181488,rs7342590,rs74009403,rs74009404,rs74773063,rs75135988,rs75308737,rs75995741,rs76041813,rs77109105,rs77753995,rs78335029,rs78456757,rs79086102,rs79557925,rs80036040,rs884826,rs935885,rs935886	B2M,TCIRG1
GO Biological Process	GO:0060334	regulation of interferon-gamma-mediated signaling pathway	489	1.5486e-186	1.99816e-182	4.08621e-185	7.09011	54.16	384	0.00178645	0.0126662	3501	0.551433	1	1	1.26909	0.787967	1	24	0.00164204	0.0416667	rs10016563,rs10027991,rs111463149,rs114496991,rs115128643,rs115731074,rs116788125,rs11733531,rs117856475,rs117874357,rs11931912,rs11941829,rs11944549,rs12331972,rs12332001,rs138003115,rs138502243,rs138519514,rs138816276,rs139305291,rs139323038,rs139465270,rs1396049,rs1396050,rs139706434,rs139845268,rs140252041,rs140282252,rs140722978,rs141094396,rs141866289,rs141917332,rs141996580,rs142261191,rs142270082,rs143276154,rs143886919,rs144076892,rs144336921,rs144675601,rs145278311,rs145360691,rs145553226,rs145633671,rs146380830,rs146682283,rs147259901,rs1472865,rs147560771,rs147630007,rs147672023,rs148645738,rs148655937,rs149169619,rs150006022,rs150057347,rs150152480,rs150621764,rs150676213,rs151201878,rs16860981,rs16860999,rs16861018,rs181113739,rs181389830,rs181505241,rs181688371,rs181800354,rs182612459,rs182620127,rs183038490,rs183080866,rs183385601,rs183466390,rs183563229,rs183567044,rs184637182,rs184733636,rs185477799,rs185982202,rs186222842,rs186230009,rs186261152,rs186348025,rs186448441,rs186607435,rs186637654,rs186661449,rs187264835,rs187404885,rs187480958,rs187955458,rs187972404,rs188249846,rs188501218,rs189132307,rs189295463,rs189504146,rs189544757,rs189815550,rs190691703,rs190818506,rs190947250,rs191099671,rs191405824,rs191603226,rs192096755,rs192297581,rs192394915,rs192506888,rs192911667,rs192997763,rs200475317,rs201705495,rs202095994,rs2089507,rs2135957,rs2464500,rs2704429,rs2704432,rs28450606,rs34199613,rs34990592,rs35067106,rs370526938,rs371610788,rs371838294,rs374714914,rs375509043,rs375920750,rs376162515,rs3792623,rs3805185,rs41265727,rs4146007,rs4283634,rs527275506,rs527799569,rs527804158,rs528009434,rs528154496,rs528254616,rs528445173,rs528837568,rs529168485,rs529679832,rs529703613,rs529771543,rs530599855,rs530851507,rs531087746,rs531245269,rs531318260,rs531364950,rs531674197,rs531714583,rs531824496,rs532100333,rs532127949,rs532399747,rs532401685,rs532509710,rs532650871,rs532880994,rs533312582,rs533510595,rs533861013,rs533946557,rs534362571,rs534802050,rs535151340,rs535298921,rs535384682,rs535928114,rs536293691,rs536408354,rs536759089,rs537001942,rs537158857,rs537536170,rs537724080,rs537744868,rs537763673,rs537766142,rs538303715,rs538518922,rs538935847,rs538949635,rs539111604,rs539149847,rs539195490,rs539306439,rs539518148,rs539579467,rs539780772,rs540555239,rs540796237,rs540975673,rs541428141,rs541556504,rs541639792,rs541827950,rs541939565,rs542099129,rs542178452,rs542215199,rs542749082,rs542784501,rs543178408,rs543500148,rs543608244,rs543758969,rs544608826,rs544949847,rs545164933,rs545313441,rs545318531,rs545357385,rs545558112,rs545694867,rs545881275,rs545920092,rs546553006,rs546765650,rs547018538,rs547357021,rs547421587,rs547956344,rs548108486,rs548193470,rs548248558,rs548304489,rs548842677,rs548895861,rs548971518,rs549090129,rs549475006,rs549571034,rs549695287,rs549804331,rs550304538,rs550420387,rs550962288,rs550997150,rs551361120,rs551401930,rs553512459,rs553564753,rs553792420,rs554265453,rs554345841,rs554808193,rs555721584,rs555755524,rs555762289,rs556280122,rs556365840,rs556519550,rs556818005,rs55683170,rs556967515,rs557276936,rs557414922,rs557532798,rs557927171,rs55809586,rs558475222,rs558585367,rs559161400,rs559741646,rs559959853,rs560164188,rs560585963,rs560773941,rs560802531,rs560975507,rs561300456,rs561338073,rs561544867,rs561770899,rs56218908,rs562202997,rs562975251,rs563266736,rs563297369,rs563534192,rs563697545,rs563758569,rs563934226,rs564198236,rs564769592,rs565497722,rs565568919,rs565746605,rs565961292,rs566540216,rs566688287,rs56692810,rs567540087,rs567707145,rs568559171,rs568589028,rs568627007,rs568862107,rs569080867,rs569210505,rs569262944,rs569309102,rs56935320,rs569354050,rs569414033,rs569702978,rs569737572,rs570343915,rs570864917,rs571501735,rs571544147,rs571602117,rs571648337,rs571701347,rs571740945,rs572191659,rs572294114,rs572392659,rs572706627,rs572837015,rs573057829,rs573560652,rs574014829,rs574083091,rs574150616,rs57432780,rs574451325,rs574557722,rs575041762,rs575612336,rs576007318,rs57619089,rs576191987,rs576475263,rs576734496,rs577005650,rs577561108,rs577599210,rs577885083,rs58924403,rs59378694,rs60450073,rs62298963,rs6814443,rs6819592,rs6819804,rs6837324,rs6858716,rs73136274,rs73136276,rs73136290,rs73136295,rs73136296,rs73151628,rs73151629,rs73244486,rs73244487,rs74513879,rs74639358,rs74810792,rs75901514,rs76491774,rs76556059,rs7659164,rs7665321,rs7680519,rs76849967,rs77589936,rs77957858,rs78239399,rs78622325,rs78821335,rs79633386,rs79872462,rs885443,rs955691,rs955692,rs9993615	TXK
GO Biological Process	GO:0022617	extracellular matrix disassembly	490	9.15566e-186	1.18136e-181	2.41093e-184	3.84297	179.288	689	0.0059138	0.0227265	1119	0.0958309	1	1	2.05798	2.42957	5	74	0.00821018	0.0675676	rs10852108,rs10852109,rs10852110,rs11073797,rs11073798,rs11073799,rs111437463,rs111703581,rs112083349,rs112252254,rs112510452,rs112584899,rs112597259,rs112711355,rs113201793,rs113324574,rs113375449,rs1137166,rs113792129,rs113813528,rs113967368,rs114046604,rs114099555,rs114609698,rs114638218,rs115183741,rs115302364,rs115309070,rs115462491,rs115477092,rs115570579,rs115841418,rs116006450,rs116144860,rs116254929,rs11632623,rs116438290,rs116746775,rs116811734,rs116840472,rs117069684,rs117248768,rs117365289,rs117782159,rs117897069,rs118069965,rs118119855,rs11854634,rs11854750,rs11855744,rs11856565,rs12050581,rs12442205,rs12592469,rs12595827,rs12910215,rs12913485,rs12914346,rs12915621,rs13380142,rs138078197,rs138168009,rs138229189,rs138341968,rs138778426,rs139019281,rs139060991,rs139062541,rs139166201,rs139211390,rs139567379,rs139641844,rs139775471,rs139954125,rs140052808,rs140070319,rs140403138,rs140607678,rs140621887,rs140646877,rs140763009,rs140916142,rs141029171,rs141192977,rs141198577,rs141235152,rs141376899,rs141623318,rs141642214,rs141727430,rs141782141,rs141892515,rs142028795,rs142173027,rs142316294,rs142369445,rs142449096,rs142667114,rs142820561,rs142964943,rs142966906,rs143030700,rs143256717,rs143278482,rs143663090,rs143769921,rs143957749,rs143995600,rs143996082,rs144034305,rs144237159,rs144363701,rs144372588,rs144506516,rs144750434,rs144910560,rs144962598,rs145115702,rs145183242,rs145223022,rs145343229,rs145541231,rs145551893,rs145569635,rs145605816,rs145712578,rs145960983,rs145980647,rs146123747,rs146202102,rs146285677,rs146423276,rs146556165,rs146702509,rs146799535,rs147036803,rs147072766,rs147424168,rs147440248,rs147543499,rs147823464,rs147890578,rs148222764,rs148399124,rs148501693,rs148623181,rs148812965,rs149023851,rs149200853,rs149302920,rs149497613,rs149552462,rs149672525,rs150195093,rs150203050,rs150229954,rs150580346,rs150597217,rs150843176,rs151124140,rs17068007,rs180761083,rs181234043,rs181328744,rs181392192,rs181541188,rs181716228,rs181847676,rs182042907,rs182225763,rs182397044,rs182664784,rs182703797,rs182715663,rs182913063,rs183262438,rs183275501,rs183573306,rs183584664,rs183670378,rs183835324,rs184036080,rs184248521,rs184461968,rs184597742,rs184841253,rs185419266,rs185925557,rs186113669,rs186267636,rs186299895,rs186611310,rs186631447,rs186911322,rs186994525,rs186994862,rs187056880,rs187116,rs187404225,rs187465153,rs187788381,rs187791487,rs188431491,rs188522389,rs188535998,rs188927667,rs189027500,rs189077562,rs189435786,rs189470393,rs189493814,rs189557218,rs189782603,rs190216814,rs190348433,rs190591481,rs190749986,rs190969247,rs190995135,rs191099449,rs191309288,rs191899339,rs191965904,rs191984510,rs192068965,rs192154913,rs192504891,rs193024329,rs193151949,rs199875645,rs200255252,rs200899193,rs201287111,rs201468075,rs201771994,rs201878375,rs2182121,rs2275724,rs28409522,rs28479644,rs28552715,rs28570261,rs28836000,rs2995317,rs3121295,rs35277189,rs35540464,rs367566588,rs367768348,rs368166901,rs370675181,rs371367489,rs372509133,rs373576705,rs373791531,rs374050288,rs374410111,rs374513335,rs374765469,rs374782062,rs374989526,rs375120103,rs375404403,rs375777389,rs376340395,rs376810259,rs377128066,rs3783205,rs4335755,rs4499212,rs4932187,rs4932188,rs4932189,rs527335685,rs527342993,rs527403709,rs527405009,rs527439829,rs527468797,rs527526992,rs527530952,rs527662555,rs527731035,rs527788520,rs527848914,rs528064342,rs528782679,rs528782954,rs529106012,rs529165894,rs529261282,rs529339909,rs529356616,rs529420414,rs529490125,rs529512334,rs529561809,rs529684316,rs529707443,rs529712078,rs529768220,rs530085127,rs530086719,rs530263418,rs530400008,rs530801872,rs531065318,rs531066743,rs531252422,rs531325604,rs531526410,rs531590507,rs531794921,rs531859869,rs531987408,rs532056120,rs532355415,rs532590831,rs532827878,rs533019078,rs533079912,rs533231515,rs533348332,rs533423519,rs533488342,rs533510779,rs533602383,rs533619642,rs533864529,rs533962265,rs533977075,rs534036951,rs534354354,rs534394533,rs534425309,rs534543825,rs534726665,rs534907796,rs535070465,rs535113696,rs535134339,rs535460065,rs536043670,rs536073959,rs536168018,rs536285111,rs536298418,rs536358877,rs536411319,rs536429003,rs536625172,rs536823718,rs537256475,rs537357957,rs537704743,rs537882716,rs537905488,rs537966613,rs537970843,rs538052915,rs538158985,rs538419305,rs538435853,rs538472584,rs538547161,rs538692560,rs539003777,rs539076561,rs539336933,rs539340386,rs539514034,rs539771169,rs540020176,rs540124175,rs540621524,rs540801353,rs540860623,rs541190693,rs541224037,rs541471302,rs541532585,rs541550493,rs541819227,rs541826598,rs542826349,rs542850109,rs542909683,rs543152601,rs543240298,rs543248846,rs543381894,rs543567324,rs543573026,rs543863317,rs544158862,rs544260042,rs544518800,rs544521316,rs544580531,rs544676196,rs544811152,rs544847417,rs544891162,rs545057558,rs545231968,rs545235650,rs545489167,rs545523629,rs545649308,rs545845525,rs545856488,rs546156360,rs546315384,rs546419681,rs546427109,rs546527693,rs546794593,rs547035171,rs547201191,rs547212684,rs547285276,rs547390940,rs547858884,rs547907691,rs548134473,rs548327022,rs548707027,rs549052078,rs549263200,rs549795181,rs549852199,rs549942101,rs550121844,rs550269876,rs550308725,rs550358709,rs550411708,rs550420000,rs550455058,rs550472176,rs550575153,rs550583966,rs550636763,rs550637917,rs550984387,rs551047579,rs551258596,rs551268761,rs551977580,rs552029595,rs552041036,rs552120682,rs552182186,rs552348817,rs552370293,rs552381632,rs552510178,rs552600704,rs552644708,rs552704128,rs552762702,rs552979444,rs553046226,rs553354716,rs553569649,rs553749551,rs553758569,rs554393438,rs554497997,rs554518910,rs554548935,rs554768955,rs554888490,rs554968423,rs555208819,rs555305454,rs555364864,rs555463372,rs556198331,rs556502544,rs556618093,rs556626510,rs556754874,rs556801564,rs556879825,rs556944810,rs557023200,rs557413709,rs557543904,rs557747862,rs558479957,rs558677994,rs558899233,rs558971749,rs559023652,rs559076548,rs559140229,rs559201587,rs559250238,rs55945643,rs559639164,rs559799297,rs559860342,rs559864134,rs559926260,rs560239041,rs560241234,rs560288949,rs560329491,rs560489589,rs560546534,rs561163804,rs561183324,rs561227687,rs561282274,rs561386646,rs561552721,rs561679671,rs562134044,rs562144333,rs562315373,rs562425258,rs562535832,rs562576000,rs563084536,rs563315677,rs563672885,rs563718015,rs563855068,rs563918371,rs564138748,rs564184784,rs564397562,rs564516107,rs564598696,rs565150422,rs565158747,rs565678247,rs566133790,rs566232707,rs566387827,rs566531196,rs566589555,rs566591556,rs566613270,rs566618589,rs566650314,rs566927128,rs566951250,rs566990145,rs566990662,rs567221947,rs56741406,rs568058417,rs568100527,rs568521154,rs568566734,rs568612316,rs568676892,rs568727488,rs568891964,rs568948284,rs568948722,rs568978216,rs569027524,rs569041427,rs569305628,rs569365976,rs569430018,rs569609424,rs569933114,rs570162831,rs570224409,rs570334290,rs570671985,rs570689083,rs570734712,rs570892637,rs570897371,rs570921082,rs570953847,rs570958723,rs570986648,rs571047105,rs571946315,rs572069577,rs572119243,rs572123853,rs572388658,rs572391823,rs572527125,rs572582225,rs572750138,rs573138505,rs573551603,rs573561583,rs573645242,rs574071101,rs574075900,rs574476742,rs57450708,rs574544237,rs575043472,rs575044815,rs575239962,rs575364162,rs575463078,rs575525863,rs575553947,rs575599438,rs575876859,rs576103449,rs576461166,rs576498531,rs576887321,rs577260120,rs577291399,rs577352964,rs577364520,rs577415751,rs577475841,rs577821357,rs577874478,rs577891506,rs577981898,rs578004059,rs59173546,rs59188950,rs60830228,rs61421071,rs61623916,rs6496515,rs6496516,rs71403945,rs7171351,rs7171371,rs7180509,rs7180813,rs7181746,rs72763874,rs73392648,rs73465635,rs73465636,rs73465639,rs73465641,rs73465643,rs73465650,rs73465651,rs73479352,rs74028190,rs74028194,rs74251187,rs74528267,rs74552270,rs74553821,rs75079208,rs75828006,rs76194319,rs76279170,rs77058843,rs77456691,rs77518826,rs77529907,rs77560907,rs77623240,rs77630843,rs77850306,rs77992952,rs78045853,rs78198116,rs78284739,rs78486627,rs78487435,rs78644651,rs79410495,rs79447238,rs80234322,rs8023533,rs8025352,rs8025437,rs8025499,rs8032113,rs8032819,rs80336666,rs8037370,rs8041113,rs8041679,rs8041687,rs9567628	ACAN,ADAM8,CD44,LCP1,MMP9
GO Biological Process	GO:0042908	xenobiotic transport	491	1.0969e-185	1.41533e-181	2.88254e-184	9.02769	35.5573	321	0.00117285	0.0105881	2219	0.283884	1	1	3.04581	0.32832	1	10	0.00164204	0.1	rs111405663,rs112669233,rs112959253,rs113118057,rs113425291,rs114485020,rs114617395,rs114811986,rs115249291,rs115377156,rs115439371,rs115474859,rs115817797,rs116008089,rs116525840,rs116530281,rs11919568,rs12494428,rs13059446,rs13081062,rs13081322,rs137961969,rs138052980,rs138537975,rs139285992,rs139324377,rs140096561,rs140110023,rs140713391,rs141088058,rs141129565,rs141400871,rs142042236,rs142296525,rs142643367,rs143041157,rs143673759,rs143941198,rs144181622,rs144501578,rs145305975,rs146053958,rs146068092,rs146103817,rs146481709,rs146563686,rs147158125,rs147327604,rs147737398,rs147986254,rs148144398,rs148294523,rs149232776,rs149480319,rs150013595,rs150346973,rs150852684,rs17039524,rs17039571,rs180788614,rs180981016,rs181128955,rs181608391,rs181730863,rs182017932,rs182708757,rs182774585,rs183572185,rs183609571,rs183924388,rs184209169,rs184594373,rs184787653,rs185169051,rs185443432,rs185735960,rs186058161,rs186300669,rs186516290,rs1865887,rs186622023,rs186949482,rs187645176,rs187695846,rs187721640,rs188187553,rs188340938,rs188540363,rs188804208,rs189238946,rs190079528,rs190101028,rs190264187,rs190675483,rs190995524,rs191134999,rs191159516,rs191338875,rs191343138,rs191352561,rs191458146,rs191624395,rs191791560,rs191898040,rs192321459,rs192366230,rs192907019,rs2118106,rs2341969,rs2341970,rs367773314,rs369652914,rs375963874,rs376315819,rs377626181,rs4684216,rs527552098,rs527742356,rs528240835,rs528400769,rs528410776,rs528856344,rs529310009,rs529326292,rs530313725,rs530418276,rs530513563,rs530534365,rs531631202,rs531766933,rs532208606,rs532485055,rs532567874,rs532861871,rs533220218,rs533471963,rs533606920,rs534743138,rs535277835,rs535463947,rs535759503,rs535893194,rs536061175,rs536230803,rs536263142,rs536689866,rs536797781,rs536868049,rs537040854,rs537533290,rs537710341,rs537848836,rs537863578,rs537911544,rs538042148,rs538252402,rs538547014,rs538855390,rs539313924,rs540279275,rs540286774,rs540449360,rs540845808,rs540846934,rs541713636,rs541719408,rs542026021,rs542064532,rs542469443,rs543587730,rs544102485,rs544611995,rs544654034,rs544786890,rs544890476,rs545240256,rs545720818,rs546066610,rs546816880,rs546975460,rs547081087,rs547381400,rs547525333,rs548111389,rs548148533,rs548186231,rs548268601,rs548544602,rs548710160,rs549520587,rs550068248,rs550223292,rs550694532,rs551113188,rs551282193,rs551345486,rs552056900,rs552261144,rs552360667,rs552453150,rs553180836,rs553669688,rs554389745,rs554573200,rs555086932,rs555255077,rs555524638,rs555839360,rs556017050,rs556045964,rs556109088,rs556537249,rs556560970,rs55735896,rs557520330,rs558165358,rs558224368,rs558811485,rs559124993,rs560266844,rs560288630,rs56076905,rs560991639,rs561281589,rs561499605,rs561583085,rs561684977,rs561700146,rs561872524,rs562027976,rs562694938,rs562896490,rs563499765,rs563813461,rs564242945,rs564281811,rs564856362,rs564902481,rs564956258,rs565891429,rs566252970,rs566376057,rs566591856,rs566594495,rs566765821,rs566890300,rs567135479,rs56772305,rs568172179,rs568203098,rs569109906,rs569147997,rs569231206,rs569349242,rs569388808,rs569441801,rs569574333,rs570397237,rs570455619,rs570629268,rs571188286,rs571204635,rs571216927,rs571684642,rs57208079,rs572657141,rs572838999,rs573024503,rs574558450,rs574596148,rs574935925,rs575351271,rs575413183,rs575425567,rs575918666,rs575936600,rs576000715,rs576289436,rs576292272,rs576340640,rs577472160,rs577480168,rs58781780,rs59179086,rs61702162,rs62231809,rs62231810,rs62231811,rs62231812,rs62231813,rs62231814,rs6762859,rs6770416,rs6774615,rs6786889,rs6801669,rs6801774,rs73130902,rs73133446,rs73815264,rs73815276,rs73815277,rs748098,rs748099,rs74936650,rs75825454,rs75859491,rs75903024,rs76899017,rs77733516,rs78036928,rs78122278,rs78769644,rs80271090,rs893086,rs9310447,rs9820340,rs9830103,rs9834463,rs9844858,rs9867229	SLC6A6
GO Biological Process	GO:0009229	thiamine diphosphate biosynthetic process	492	5.6468e-184	7.28607e-180	1.48091e-182	15.411	15.0541	232	0.000496558	0.00765247	489	0.032832	1	0.866321	30.4581	0.032832	1	1	0.00164204	1	rs10231147,rs10232406,rs10240708,rs10243867,rs10261059,rs10500141,rs112355980,rs112638293,rs114818047,rs115008920,rs115243495,rs116025691,rs116200022,rs116311470,rs116677651,rs116746111,rs116787715,rs116948990,rs117333928,rs117901800,rs138009821,rs138173047,rs139782531,rs140781740,rs140909468,rs142605385,rs142672966,rs143703525,rs143782760,rs143968470,rs144869536,rs145551828,rs147355358,rs147430493,rs147576347,rs148125274,rs148608420,rs148885278,rs149340395,rs149490191,rs150078534,rs150111820,rs181669600,rs182463055,rs183292801,rs183301757,rs183655655,rs184092913,rs184245341,rs185298891,rs185437797,rs185566796,rs185573347,rs185717997,rs186063921,rs186308389,rs186314274,rs186409640,rs187099013,rs187544944,rs188095837,rs188348716,rs188633070,rs188710668,rs190008837,rs190205441,rs191153079,rs191982826,rs192313341,rs192702952,rs192767308,rs192976859,rs193047335,rs201042641,rs201531147,rs371262882,rs371571303,rs371981674,rs372675696,rs374835617,rs376986520,rs528365391,rs528523767,rs528582063,rs528595774,rs528643435,rs529602673,rs529813438,rs529882966,rs529946159,rs530061837,rs530847702,rs531085117,rs532156304,rs532158961,rs532216872,rs533403345,rs534004620,rs534919992,rs535001021,rs535258078,rs535667088,rs535729462,rs536330391,rs536345755,rs536394929,rs536608370,rs538214201,rs538617297,rs539077833,rs539270813,rs539371712,rs540131250,rs540831335,rs541023512,rs541514346,rs541927747,rs542430522,rs543004683,rs543613124,rs544095379,rs544171553,rs544174082,rs544203585,rs544496878,rs544536634,rs544566870,rs545157582,rs545380450,rs545437920,rs546383586,rs546467938,rs547144676,rs547308159,rs547402890,rs547890222,rs548455213,rs548627537,rs550373520,rs550384768,rs550556904,rs550957781,rs551886640,rs551907346,rs552346207,rs554074600,rs554562791,rs555006313,rs555481134,rs555933738,rs556186267,rs556612358,rs556672275,rs557599548,rs557605095,rs557790685,rs55806395,rs558153459,rs558415064,rs558529145,rs558663544,rs559611956,rs559782969,rs559888883,rs560119993,rs560214549,rs560221710,rs560645850,rs560802813,rs561453783,rs561841474,rs562212361,rs562343194,rs562407045,rs562523566,rs562811954,rs563737539,rs564070139,rs564710205,rs565012303,rs565182980,rs565204373,rs565273540,rs565642096,rs565845238,rs566972410,rs567407003,rs569466515,rs570190386,rs570522368,rs570896099,rs571529922,rs571859552,rs572373668,rs572381119,rs572579519,rs572920756,rs573028115,rs573517979,rs574113672,rs574159587,rs574530877,rs574727447,rs575013458,rs575336431,rs575596480,rs575732987,rs575962764,rs576602902,rs576937986,rs577069481,rs58344356,rs59091615,rs62498569,rs6954171,rs6971870,rs73166577,rs73464333,rs73464354,rs74893905,rs75026758,rs75110702,rs75551360,rs76377520,rs76624743,rs77019680,rs77408327,rs78138883,rs78234496,rs78724163,rs79386679,rs79772767	TPK1
GO Biological Process	GO:0090232	positive regulation of spindle checkpoint	493	5.8577e-183	7.55819e-179	1.5331e-181	11.5244	23.5154	271	0.000775649	0.00893888	1928	0.234415	1	1	3.80727	0.262656	1	8	0.00164204	0.125	rs11080971,rs11080972,rs11080974,rs11080975,rs111676633,rs111774736,rs112254032,rs112780122,rs112780614,rs112825513,rs113035225,rs114406571,rs115064466,rs11660259,rs11660695,rs11663138,rs11663451,rs117073838,rs117340633,rs117667940,rs118025086,rs12457148,rs12458574,rs12958035,rs138070349,rs138831803,rs139395035,rs139634737,rs140396644,rs140875415,rs141715774,rs143121202,rs143374486,rs143801362,rs144957873,rs145562190,rs146969103,rs148061342,rs148256211,rs148783206,rs149118315,rs150035871,rs150177209,rs151044608,rs1568207,rs1568208,rs16943581,rs180887199,rs180893879,rs181655756,rs182790691,rs183003875,rs184201503,rs184450823,rs185555181,rs186117111,rs186398983,rs187679473,rs187812482,rs188969567,rs189064837,rs189821810,rs190359694,rs190508714,rs191072310,rs192664904,rs192715514,rs192782281,rs34640761,rs34738253,rs35337417,rs35893678,rs367787585,rs368100147,rs376476481,rs4797076,rs4797077,rs4797078,rs4798010,rs4798011,rs4798012,rs527615691,rs528561775,rs528690374,rs528703878,rs528838836,rs529727116,rs530390561,rs530497227,rs531270392,rs531670353,rs532509879,rs533231129,rs533291000,rs533963172,rs534423897,rs534464970,rs534466345,rs534530054,rs534533522,rs534992888,rs535313896,rs535317595,rs535759696,rs535998385,rs536119654,rs536202773,rs537340903,rs538913342,rs538988345,rs539051759,rs539391464,rs539600913,rs540748347,rs540917124,rs540956412,rs541172612,rs541752400,rs541970250,rs542064759,rs542969274,rs543377092,rs544218184,rs544887075,rs545376444,rs545473340,rs545903118,rs545985039,rs546801805,rs547059344,rs547354477,rs547455510,rs548594928,rs548738669,rs549065912,rs549343537,rs549547467,rs549723924,rs549724381,rs549997101,rs550064240,rs551065944,rs551712082,rs551920308,rs552103383,rs552502452,rs553130098,rs553237197,rs553566918,rs553778876,rs554910756,rs555054149,rs555794790,rs555996747,rs556227056,rs556306193,rs556311967,rs556440837,rs556785855,rs557120900,rs557508579,rs557573402,rs559104744,rs559104805,rs559343985,rs55941503,rs559537929,rs559610000,rs559673954,rs560242137,rs560374229,rs560777804,rs561517274,rs561583296,rs561973410,rs56274721,rs563327949,rs563760674,rs563761238,rs564550321,rs565396952,rs565459989,rs565602050,rs565660851,rs566121326,rs566133438,rs566328286,rs566610532,rs566869210,rs567581021,rs568350669,rs569658086,rs570574143,rs570971803,rs571029142,rs571240819,rs571259617,rs57173298,rs571989719,rs572066367,rs572511226,rs572727357,rs573185183,rs573702889,rs573997131,rs574302123,rs574803805,rs574978783,rs575117979,rs576163224,rs576375602,rs576761304,rs577023053,rs577044828,rs577149086,rs577413750,rs577487994,rs577624036,rs578545,rs58112781,rs58695562,rs60268606,rs618536,rs62086208,rs630960,rs634502,rs6506023,rs6506024,rs6506025,rs71356060,rs7226559,rs7226569,rs7226588,rs7226998,rs7227192,rs7227757,rs7228238,rs7229070,rs7232358,rs7237910,rs7239331,rs7239335,rs7239353,rs7239971,rs7240337,rs7241174,rs7241331,rs7241523,rs7241649,rs7244860,rs7244990,rs72634381,rs72860175,rs73936740,rs76838155,rs77673135,rs77704560,rs77941700,rs78363135,rs78751676,rs79107829,rs79378364,rs80299733,rs8088747,rs9945517,rs9947736,rs9950165,rs9954555,rs9957230,rs9958281,rs9962654	NDC80
