## Supplementary material for "TSABL: Trait Specific Annotation Based Locus Predictor": Table S7 (part 67 of 93)

### Sheet: P Autoimmune GO no GWAS SNPs (continued)
# GREAT version 4.0.4	Species assembly: hg19	Association rule: Basal+extension: 5000 bp upstream, 1000 bp downstream, 1000000 bp max extension, curated regulatory domains included
GO Biological Process	GO:0042357	thiamine diphosphate metabolic process	494	6.46451e-183	8.34115e-179	1.68849e-181	15.2389	15.2242	232	0.000502167	0.00765247	765	0.0645877	1	1	15.2291	0.0656639	1	2	0.00164204	0.5	rs10231147,rs10232406,rs10240708,rs10243867,rs10261059,rs10500141,rs112355980,rs112638293,rs114818047,rs115008920,rs115243495,rs116025691,rs116200022,rs116311470,rs116677651,rs116746111,rs116787715,rs116948990,rs117333928,rs117901800,rs138009821,rs138173047,rs139782531,rs140781740,rs140909468,rs142605385,rs142672966,rs143703525,rs143782760,rs143968470,rs144869536,rs145551828,rs147355358,rs147430493,rs147576347,rs148125274,rs148608420,rs148885278,rs149340395,rs149490191,rs150078534,rs150111820,rs181669600,rs182463055,rs183292801,rs183301757,rs183655655,rs184092913,rs184245341,rs185298891,rs185437797,rs185566796,rs185573347,rs185717997,rs186063921,rs186308389,rs186314274,rs186409640,rs187099013,rs187544944,rs188095837,rs188348716,rs188633070,rs188710668,rs190008837,rs190205441,rs191153079,rs191982826,rs192313341,rs192702952,rs192767308,rs192976859,rs193047335,rs201042641,rs201531147,rs371262882,rs371571303,rs371981674,rs372675696,rs374835617,rs376986520,rs528365391,rs528523767,rs528582063,rs528595774,rs528643435,rs529602673,rs529813438,rs529882966,rs529946159,rs530061837,rs530847702,rs531085117,rs532156304,rs532158961,rs532216872,rs533403345,rs534004620,rs534919992,rs535001021,rs535258078,rs535667088,rs535729462,rs536330391,rs536345755,rs536394929,rs536608370,rs538214201,rs538617297,rs539077833,rs539270813,rs539371712,rs540131250,rs540831335,rs541023512,rs541514346,rs541927747,rs542430522,rs543004683,rs543613124,rs544095379,rs544171553,rs544174082,rs544203585,rs544496878,rs544536634,rs544566870,rs545157582,rs545380450,rs545437920,rs546383586,rs546467938,rs547144676,rs547308159,rs547402890,rs547890222,rs548455213,rs548627537,rs550373520,rs550384768,rs550556904,rs550957781,rs551886640,rs551907346,rs552346207,rs554074600,rs554562791,rs555006313,rs555481134,rs555933738,rs556186267,rs556612358,rs556672275,rs557599548,rs557605095,rs557790685,rs55806395,rs558153459,rs558415064,rs558529145,rs558663544,rs559611956,rs559782969,rs559888883,rs560119993,rs560214549,rs560221710,rs560645850,rs560802813,rs561453783,rs561841474,rs562212361,rs562343194,rs562407045,rs562523566,rs562811954,rs563737539,rs564070139,rs564710205,rs565012303,rs565182980,rs565204373,rs565273540,rs565642096,rs565845238,rs566972410,rs567407003,rs569466515,rs570190386,rs570522368,rs570896099,rs571529922,rs571859552,rs572373668,rs572381119,rs572579519,rs572920756,rs573028115,rs573517979,rs574113672,rs574159587,rs574530877,rs574727447,rs575013458,rs575336431,rs575596480,rs575732987,rs575962764,rs576602902,rs576937986,rs577069481,rs58344356,rs59091615,rs62498569,rs6954171,rs6971870,rs73166577,rs73464333,rs73464354,rs74893905,rs75026758,rs75110702,rs75551360,rs76377520,rs76624743,rs77019680,rs77408327,rs78138883,rs78234496,rs78724163,rs79386679,rs79772767	TPK1
GO Biological Process	GO:0035019	somatic stem cell population maintenance	495	2.39808e-179	3.09425e-175	6.251e-178	2.88464	341.81	986	0.0112745	0.032523	3873	0.642631	1	1	0.922974	2.16691	2	66	0.00328407	0.030303	rs1049281,rs1049579,rs1049645,rs1049650,rs1049663,rs1049668,rs1049709,rs1049724,rs1049853,rs1050341,rs1050723,rs1050747,rs1050823,rs1051488,rs1053726,rs1054111,rs1055149,rs1055348,rs1055821,rs1055849,rs1055890,rs1056429,rs1057151,rs1057412,rs1058026,rs1058067,rs1065711,rs1071643,rs10807087,rs1093,rs1094,rs10947205,rs111301312,rs111417879,rs111590662,rs111832522,rs111886248,rs111924491,rs111962357,rs112061910,rs112126458,rs112140126,rs112229878,rs112272539,rs112420503,rs11265408,rs11265409,rs11265410,rs112703023,rs112707938,rs112974895,rs112985609,rs1130538,rs1130552,rs1130554,rs1130558,rs1130559,rs1130576,rs1130580,rs1130586,rs1130592,rs1130838,rs113121477,rs1131446,rs1131500,rs113184322,rs113274764,rs113509869,rs113564008,rs113792081,rs114027487,rs1140487,rs1140546,rs114060342,rs114183633,rs114211278,rs114228559,rs114300451,rs114322933,rs114472942,rs114564070,rs114638222,rs114657012,rs114677715,rs114934230,rs114938181,rs1149386,rs1149390,rs114945721,rs114964118,rs115042889,rs115131904,rs115155836,rs115164306,rs115222669,rs115241228,rs115345338,rs115442691,rs115487681,rs115493213,rs115510686,rs115554694,rs115573554,rs115585852,rs115589683,rs115596206,rs115674069,rs115710087,rs115714160,rs115739452,rs115799091,rs115841821,rs115876593,rs115899983,rs115902142,rs115966574,rs116170779,rs116176885,rs116229144,rs116234817,rs116321235,rs116386433,rs116432905,rs116442786,rs116468243,rs116472963,rs116509127,rs116543784,rs116548975,rs116633868,rs116634991,rs116646009,rs116837718,rs117007172,rs11753309,rs11753323,rs117573397,rs117598591,rs117667673,rs118114439,rs118123316,rs11961408,rs11962818,rs11962871,rs11964817,rs11966716,rs12025852,rs12031547,rs12062516,rs12072092,rs12082597,rs12196740,rs12198288,rs12207404,rs12526858,rs12528645,rs12562708,rs12663884,rs13191099,rs13191343,rs13203722,rs13207315,rs13210028,rs13210793,rs13214487,rs13214791,rs13218306,rs137940943,rs138329007,rs138715297,rs139073773,rs139360496,rs140062415,rs140147144,rs140317160,rs140329331,rs140948150,rs141108511,rs141120778,rs141307335,rs141391738,rs141489447,rs142978245,rs143394362,rs143959824,rs144012689,rs144182047,rs144270648,rs144902481,rs145073260,rs145495227,rs145497231,rs146423408,rs146539208,rs147179300,rs147294576,rs147461773,rs147748716,rs148243206,rs148328584,rs148978534,rs149632518,rs150025082,rs150036304,rs150356282,rs150394569,rs150824876,rs150850000,rs151159481,rs151341409,rs151341415,rs151341420,rs151341421,rs151341422,rs16899066,rs17192932,rs17193012,rs17193040,rs17199279,rs17199328,rs17881225,rs17881233,rs17881458,rs17885436,rs17885557,rs180773684,rs180799882,rs180988555,rs1811198,rs1811199,rs181637370,rs181731481,rs181865281,rs181964803,rs182235510,rs182314655,rs182390689,rs182562544,rs182826529,rs183137172,rs183203719,rs183366165,rs183710339,rs184786607,rs184791191,rs184856516,rs184940771,rs185029973,rs185059975,rs185094165,rs185120343,rs185207145,rs185648438,rs186232685,rs186639044,rs186673574,rs186812518,rs186928221,rs187426182,rs187655395,rs187657093,rs187712210,rs188083561,rs188281216,rs188332111,rs188509578,rs188691326,rs188748750,rs189187650,rs189334061,rs189456290,rs189493912,rs189891062,rs190313872,rs190533253,rs190648703,rs190878722,rs191140481,rs191345591,rs191503481,rs191767279,rs192019825,rs192145380,rs192512757,rs192554718,rs192564354,rs192709245,rs192719521,rs193100294,rs199521987,rs199794512,rs200079831,rs2001181,rs200382495,rs200535118,rs200951553,rs201631619,rs202110486,rs2074488,rs2074496,rs2248902,rs2249741,rs2249742,rs2257269,rs2276448,rs2308488,rs2308518,rs2308655,rs2394953,rs2394954,rs2394955,rs2394956,rs2394957,rs2394960,rs2394961,rs2394985,rs2395470,rs2395471,rs2395474,rs2428494,rs2428495,rs2428496,rs2442717,rs2442718,rs2442719,rs2442720,rs2442721,rs2442722,rs2442723,rs2442724,rs2442725,rs2442726,rs2442727,rs2442728,rs2442729,rs2442730,rs2442731,rs2507991,rs2507992,rs2507993,rs2507995,rs2523599,rs2523604,rs2523605,rs2523607,rs2523608,rs2523609,rs2523611,rs2523612,rs2523613,rs2523614,rs2523615,rs2523616,rs2523617,rs2523618,rs2523619,rs2524086,rs2524087,rs2524088,rs2524090,rs2524091,rs2524092,rs2524093,rs2524096,rs2524097,rs2524098,rs2524099,rs2524100,rs2524101,rs2596495,rs2596496,rs2596497,rs2596498,rs2596499,rs2596500,rs2596501,rs2596502,rs2596503,rs2596504,rs2596505,rs2596506,rs2596507,rs2596508,rs2596509,rs2596510,rs2596511,rs2596512,rs2596513,rs2768,rs2769,rs2770,rs281860589,rs28366070,rs28366071,rs28367568,rs28367569,rs28367570,rs28367582,rs28380925,rs28380926,rs28380927,rs28380929,rs28380930,rs28380931,rs28380932,rs28380933,rs28380934,rs28380935,rs28380936,rs28380937,rs28380938,rs28397309,rs28397310,rs28428768,rs2844584,rs2844585,rs2844586,rs28498059,rs2853950,rs2853951,rs2853952,rs2853953,rs2853956,rs2854001,rs2854002,rs28579725,rs28629780,rs28732140,rs2894202,rs2894203,rs2894204,rs3176007,rs3177747,rs3189472,rs3207555,rs3207561,rs34057829,rs34090104,rs34105339,rs34131062,rs34213790,rs34247821,rs34314881,rs34429926,rs34622008,rs34634498,rs35075694,rs35110522,rs35278939,rs35303934,rs35370128,rs35482069,rs35556213,rs35708511,rs35735140,rs35957957,rs35976302,rs36000964,rs36001311,rs36057735,rs36118255,rs361531,rs367849078,rs368054537,rs368752130,rs368900262,rs369140848,rs371536045,rs373528054,rs373957038,rs376706022,rs3819276,rs3819282,rs3819284,rs3819285,rs3819288,rs3819290,rs3819292,rs3819294,rs3819299,rs3819301,rs3819305,rs3819306,rs3845627,rs3864297,rs386575382,rs3873372,rs3893132,rs3897530,rs3906252,rs3926873,rs3997995,rs3998381,rs4081559,rs4081560,rs41289069,rs41541124,rs41541414,rs41541514,rs41543314,rs41543813,rs41544314,rs41545339,rs41547514,rs41547715,rs41548215,rs41548516,rs41550818,rs41551316,rs41552112,rs41552719,rs41553413,rs41553518,rs41553914,rs41554617,rs41554721,rs41555414,rs41555513,rs41556216,rs41556319,rs41557415,rs41559422,rs41560418,rs41561016,rs41562921,rs41563212,rs41563818,rs41564115,rs4298345,rs4361609,rs4394274,rs4394275,rs4469339,rs45437892,rs4644106,rs4644109,rs4990036,rs4992473,rs4992474,rs4992475,rs4992477,rs4992478,rs5009853,rs5010528,rs527339976,rs527346699,rs527442561,rs527723648,rs527842025,rs527971789,rs528050205,rs528077804,rs528159662,rs528472350,rs528606763,rs528706114,rs528715569,rs529006895,rs529358989,rs529361063,rs529516556,rs529559634,rs529757315,rs529803855,rs529992851,rs530818607,rs531022637,rs531288911,rs531552654,rs531858042,rs532096528,rs532267952,rs532320610,rs533018659,rs533163957,rs533964338,rs534025942,rs534525905,rs535148858,rs535151997,rs535198512,rs535636993,rs535883591,rs536130002,rs536270209,rs536461257,rs536466985,rs536593412,rs536788090,rs537049835,rs537214400,rs537380578,rs537536094,rs537578494,rs538204228,rs538267374,rs538456122,rs538541156,rs538801856,rs539111630,rs539607610,rs539748136,rs539757251,rs540241542,rs540560575,rs540588746,rs540810956,rs541179109,rs541213269,rs541587083,rs541755138,rs541786803,rs542017290,rs542383063,rs542419099,rs542677247,rs543182678,rs543405180,rs543741744,rs544132645,rs545140350,rs545722623,rs545762953,rs545814820,rs546028156,rs546148029,rs546184459,rs547030753,rs547165421,rs547204503,rs547223501,rs547239160,rs547522769,rs547759690,rs547786428,rs548094499,rs548341131,rs548549119,rs548972152,rs549189246,rs549529575,rs549546966,rs550469785,rs550578214,rs550708188,rs551090568,rs551116093,rs551156460,rs551570796,rs551575665,rs551710930,rs551763034,rs551772383,rs551824378,rs552159963,rs552430885,rs552536126,rs553014507,rs553106362,rs553167386,rs553313994,rs553330871,rs553391414,rs553687001,rs553973956,rs554061918,rs554300570,rs554375828,rs554631460,rs554683128,rs555502712,rs555681536,rs555909993,rs555958568,rs556372448,rs556457983,rs556547934,rs55674503,rs556806111,rs557090721,rs557190954,rs557254216,rs557327847,rs557552286,rs557599934,rs557947905,rs558032722,rs55813549,rs558318918,rs558653806,rs558673188,rs559111329,rs559117193,rs559317118,rs559352471,rs559850161,rs56010430,rs560224347,rs560275355,rs560410353,rs560410655,rs56044559,rs560512392,rs560631365,rs561421846,rs561529326,rs561793172,rs562002186,rs562108959,rs562140864,rs562244796,rs56262493,rs562645899,rs562711987,rs56280537,rs562930149,rs563052401,rs563209172,rs563365344,rs563490248,rs56353634,rs563749121,rs564023430,rs564373825,rs564533822,rs564639093,rs564769310,rs565321255,rs565461627,rs565793170,rs565845209,rs565935081,rs566323025,rs566762099,rs566798909,rs567494959,rs567517206,rs567530604,rs567832969,rs568286975,rs568432119,rs568538108,rs569139336,rs569388572,rs569526011,rs569993446,rs570197742,rs570430824,rs571120465,rs571124033,rs571143889,rs571275312,rs571287110,rs571405686,rs571519400,rs571616772,rs571973329,rs572049214,rs572137225,rs572255631,rs573037014,rs573077931,rs573111446,rs573368160,rs573925520,rs574018971,rs574116121,rs574332145,rs574596303,rs574612469,rs575068148,rs575388640,rs575423619,rs575971194,rs576380455,rs576421743,rs576470761,rs576474460,rs576477630,rs576829857,rs577278277,rs577699292,rs577801468,rs57800660,rs578232040,rs58019823,rs58264607,rs58383342,rs59150588,rs59286348,rs59672958,rs61759952,rs62396264,rs62396266,rs66459704,rs66620546,rs66772001,rs67494727,rs67524139,rs67827555,rs68037221,rs68094471,rs6900323,rs6900444,rs6900458,rs6900474,rs6906908,rs6907622,rs6907910,rs6922309,rs6923313,rs6925809,rs6929779,rs6929927,rs709052,rs71541457,rs71563313,rs71563314,rs72502555,rs72502556,rs72502567,rs72502568,rs72502570,rs72558159,rs72558161,rs72558162,rs72558163,rs72862142,rs72866766,rs73014378,rs73406410,rs73728881,rs73728886,rs73730325,rs73730328,rs73730329,rs73730331,rs73730333,rs73730335,rs73730336,rs73730337,rs73730338,rs73730340,rs73730341,rs73730342,rs73730343,rs73730344,rs73730345,rs73731903,rs74445895,rs7454487,rs7454526,rs7454567,rs74562425,rs74615740,rs74657444,rs74984559,rs75256987,rs75406413,rs75456009,rs76235944,rs76888860,rs77276288,rs7750864,rs7759127,rs77616974,rs7762909,rs7768403,rs7773175,rs77994113,rs78425319,rs78494903,rs79360277,rs79523928,rs79958831,rs80296299,rs9264505,rs9264506,rs9264507,rs9264508,rs9264523,rs9264524,rs9264526,rs9264527,rs9264528,rs9264529,rs9264531,rs9264532,rs9264533,rs9264534,rs9264542,rs9264543,rs9264544,rs9264545,rs9264547,rs9264548,rs9264549,rs9264550,rs9264552,rs9264553,rs9264554,rs9264555,rs9264556,rs9264557,rs9264558,rs9264559,rs9264560,rs9264567,rs9264568,rs9264569,rs9264570,rs9264571,rs9264572,rs9264575,rs9264578,rs9264579,rs9264581,rs9264582,rs9264584,rs9264586,rs9264587,rs9264594,rs9264596,rs9264597,rs9264601,rs9264603,rs9264679,rs9264681,rs9264682,rs9264683,rs9266027,rs9266029,rs9266030,rs9266033,rs9266039,rs9266040,rs9266042,rs9266043,rs9266044,rs9266046,rs9266047,rs9266050,rs9266052,rs9266053,rs9266054,rs9266055,rs9266057,rs9266059,rs9266061,rs9266063,rs9266064,rs9266065,rs9266066,rs9266067,rs9266069,rs9266070,rs9266071,rs9266074,rs9266075,rs9266076,rs9266077,rs9266082,rs9266086,rs9266089,rs9266093,rs9266094,rs9266095,rs9266096,rs932745,rs9348858,rs9357121,rs9368668,rs9378247,rs9380231,rs9391724,rs9391773,rs9391774,rs9391844,rs9391845,rs9391846,rs9391848,rs9394047,rs9405083,rs9468975,rs9468976,rs9501561	POU5F1,VANGL2
GO Biological Process	GO:0002029	desensitization of G-protein coupled receptor protein signaling pathway	496	3.70443e-179	4.77983e-175	9.63675e-178	8.64142	36.9152	319	0.00121764	0.0105221	2680	0.373451	1	1	2.17558	0.459647	1	14	0.00164204	0.0714286	rs10511328,rs111518631,rs111767162,rs112336392,rs112584902,rs112776843,rs113373962,rs113639351,rs113827205,rs114443133,rs115116654,rs115238251,rs115469645,rs115477473,rs115841389,rs115971905,rs116295805,rs116308067,rs116383551,rs117697108,rs117743736,rs117890939,rs118109422,rs12631565,rs12639542,rs13316263,rs137859388,rs137935342,rs138200142,rs138477122,rs138953914,rs138967122,rs139714901,rs139750075,rs139770919,rs139922291,rs140854911,rs141279901,rs141299386,rs141405641,rs141443940,rs141669068,rs142305331,rs143039080,rs143829182,rs144456545,rs144681222,rs145100848,rs145124770,rs145210151,rs145388662,rs145402189,rs145776275,rs146352079,rs146400821,rs146538533,rs146937144,rs147020244,rs147817242,rs147827180,rs148497994,rs148951690,rs149102176,rs149263881,rs149424122,rs149771157,rs149823447,rs150083119,rs150134886,rs151130682,rs16822478,rs16822487,rs180705776,rs180949322,rs181193035,rs181392689,rs181461402,rs181638051,rs182004537,rs182009433,rs182151236,rs182934791,rs183512852,rs184077098,rs184150588,rs184588568,rs184653902,rs185460330,rs185595943,rs185678408,rs185768219,rs186257324,rs186319933,rs186465233,rs187087315,rs187193915,rs188065506,rs188528496,rs188574585,rs188925224,rs189022492,rs189108828,rs189177910,rs189701483,rs189799127,rs189891401,rs190003238,rs190212856,rs190540884,rs191544181,rs191610893,rs192170741,rs192951091,rs2062834,rs2279827,rs2279828,rs28424593,rs28566579,rs28684862,rs369710762,rs370690505,rs370722243,rs371124056,rs372330735,rs374920782,rs4456835,rs4682524,rs528601562,rs528699349,rs529305249,rs529848300,rs529934592,rs530724800,rs530803546,rs531128137,rs531166134,rs531277079,rs531594238,rs531652618,rs532342486,rs532405832,rs532972050,rs533044420,rs533340181,rs533558739,rs534191070,rs534226716,rs534804985,rs535328610,rs535661507,rs535695912,rs536321253,rs536357262,rs536897236,rs537299686,rs537361475,rs537951618,rs538119584,rs538491651,rs539038267,rs539074515,rs539078397,rs539141874,rs539181984,rs540276842,rs540338147,rs540703071,rs540717960,rs541296299,rs541479662,rs541522831,rs542321170,rs542417458,rs542916426,rs543127537,rs543308098,rs544503487,rs544514535,rs544728799,rs545233484,rs545464260,rs545637553,rs545803370,rs546774695,rs546947792,rs547146806,rs547450751,rs548371905,rs549278446,rs549467514,rs549701274,rs549915850,rs550775121,rs550917273,rs550923037,rs551068807,rs551966338,rs552114442,rs552273864,rs552850041,rs553288830,rs553414183,rs553814005,rs554300996,rs554715288,rs554955639,rs555062390,rs555227312,rs555276983,rs555428522,rs555441724,rs555889837,rs555926476,rs556079545,rs556178450,rs556289608,rs556452372,rs557025449,rs557608016,rs557635412,rs557660538,rs558683290,rs558699372,rs558824703,rs558858420,rs559627025,rs559971310,rs560472591,rs561069779,rs561153787,rs561501283,rs561540698,rs562084717,rs563084018,rs563626025,rs563694224,rs563912650,rs563997015,rs564266346,rs564449640,rs564716795,rs564847284,rs565037247,rs565664192,rs566422201,rs566551024,rs567335575,rs567478587,rs567723060,rs568783088,rs569078080,rs569142385,rs569729891,rs569849052,rs569892616,rs570270094,rs570476326,rs570496199,rs570513289,rs570603743,rs571593308,rs571754493,rs571886086,rs572933172,rs573099285,rs573160205,rs573354232,rs573709620,rs573776649,rs573871701,rs574010773,rs574081299,rs574283941,rs574373483,rs575743809,rs575822202,rs576419019,rs576887173,rs577558147,rs577979809,rs578238804,rs59921297,rs60146067,rs61316395,rs62265676,rs6438189,rs66678247,rs67560133,rs6765564,rs6782015,rs67838325,rs6786357,rs6786801,rs6801332,rs68077960,rs72946654,rs73235918,rs73235919,rs73235921,rs73235927,rs73235928,rs73235929,rs73235931,rs73856274,rs73856276,rs75720134,rs75932405,rs7610054,rs7612951,rs7653889,rs77332991,rs78433724,rs78945462,rs79046241,rs79419077,rs79486320,rs905568,rs9817836,rs9846423	DRD3
GO Biological Process	GO:0045061	thymic T cell selection	497	9.75686e-178	1.25893e-173	2.53305e-176	5.87449	72.6871	427	0.00239757	0.0140845	3116	0.469847	1	1	1.60306	0.623807	1	19	0.00164204	0.0526316	rs10036335,rs10060185,rs10063121,rs10067174,rs111626997,rs112025664,rs112548886,rs113637941,rs113937874,rs114077426,rs114927079,rs115060467,rs115271850,rs115487597,rs115556101,rs115842508,rs116820607,rs117402426,rs11740661,rs11743081,rs117813961,rs11953527,rs11954171,rs11959385,rs12656761,rs12656787,rs12656935,rs13356757,rs13358579,rs13359780,rs137932247,rs138126598,rs138152592,rs138532959,rs138685560,rs138952522,rs139249798,rs139322396,rs139615577,rs139637360,rs140011140,rs140396778,rs140642519,rs140784646,rs141078180,rs141788500,rs141894939,rs142061956,rs142106425,rs142642482,rs142873694,rs142917260,rs143045253,rs143253366,rs143488172,rs144036032,rs144118902,rs144230830,rs144458014,rs145097233,rs145137912,rs145146713,rs145449692,rs145786696,rs146744151,rs146848448,rs147312704,rs147409527,rs147419391,rs147568634,rs147817983,rs148125280,rs148500341,rs148697585,rs149021568,rs149227983,rs149678773,rs150006089,rs150106853,rs150201531,rs150578074,rs150876593,rs150979480,rs169082,rs174658,rs180679799,rs180951646,rs182065671,rs182241771,rs182444087,rs182445108,rs182568459,rs182671875,rs182676886,rs183257256,rs183294108,rs183995439,rs184068493,rs184143431,rs184184156,rs184193720,rs184195531,rs184350532,rs185449432,rs185453081,rs185532007,rs185965402,rs185977592,rs186769562,rs187007272,rs187168810,rs187425053,rs187660082,rs187663429,rs188231966,rs188470470,rs188620643,rs188830104,rs189085957,rs189153044,rs189695287,rs189987519,rs190248365,rs190424954,rs190434341,rs190788885,rs190959479,rs191237070,rs191880558,rs191890955,rs192054438,rs192147606,rs192155865,rs192386237,rs193173046,rs193223039,rs200033547,rs202240320,rs264834,rs264835,rs264868,rs264869,rs264875,rs264876,rs264877,rs264878,rs264879,rs264880,rs264881,rs36101422,rs368366164,rs368730557,rs370997760,rs372250865,rs372577792,rs373939373,rs375158060,rs377112160,rs4867873,rs527397334,rs527399788,rs527596981,rs527753177,rs528028213,rs528187536,rs528674811,rs528782075,rs529193963,rs529281012,rs529684166,rs529706148,rs529756705,rs530045305,rs530601112,rs531201921,rs531240984,rs531320767,rs531439934,rs531604728,rs531605569,rs531842052,rs531971791,rs532052700,rs532167033,rs532658563,rs532951366,rs533350133,rs533469201,rs533579325,rs533679209,rs533874064,rs534652186,rs534690858,rs534796661,rs534845538,rs534878125,rs534999387,rs535084068,rs535354077,rs535888384,rs535956266,rs536246576,rs536595991,rs536992662,rs536998994,rs537437039,rs537503571,rs537922339,rs537984184,rs538265417,rs538668727,rs538904639,rs538906833,rs539023728,rs539313467,rs539443999,rs539987210,rs540100680,rs540639987,rs540803091,rs541081354,rs541273242,rs541460461,rs541466381,rs541490004,rs541519963,rs541555940,rs542008206,rs542401820,rs542429200,rs542476563,rs542631592,rs542908521,rs542937472,rs542980566,rs543038306,rs543139044,rs543556548,rs543747962,rs543854807,rs543933566,rs543944724,rs544813131,rs544842662,rs544918899,rs544956143,rs545138125,rs545202099,rs545243882,rs545442627,rs545939780,rs546044733,rs546404687,rs546901899,rs547058436,rs547172054,rs547660655,rs547673228,rs547684655,rs547756278,rs548377471,rs548634901,rs549011070,rs549110389,rs549204179,rs549243057,rs549987861,rs550487618,rs551011044,rs551296658,rs551408458,rs551495544,rs551531717,rs551532281,rs551653121,rs552190891,rs552337082,rs552372000,rs552665750,rs552942677,rs553383272,rs553462044,rs554043815,rs554317254,rs554352002,rs554441238,rs554834756,rs554838246,rs554923528,rs555035039,rs555352604,rs555974458,rs556142294,rs556292133,rs556330613,rs556538484,rs556569909,rs556690829,rs556825589,rs557250050,rs557283711,rs557479725,rs557614980,rs557879538,rs558390420,rs558532360,rs558816914,rs558930213,rs559017636,rs559122695,rs559587323,rs560210829,rs560251333,rs560344533,rs560520330,rs560671305,rs560749772,rs560769954,rs560795931,rs560900266,rs560957821,rs561436335,rs561806380,rs562296920,rs562507776,rs562619098,rs562636356,rs562903764,rs562912922,rs563024732,rs563427477,rs563430776,rs563492904,rs563897164,rs564636554,rs564776477,rs564858503,rs564900988,rs564919629,rs565018120,rs565096144,rs565160049,rs565772537,rs566038342,rs566057417,rs566060202,rs566298123,rs566781821,rs566834461,rs566919543,rs567227781,rs567271740,rs567864729,rs568278300,rs568393935,rs568400697,rs568715426,rs568825921,rs569515842,rs569742631,rs569958467,rs570028699,rs570271699,rs570359181,rs570433508,rs570730423,rs570812658,rs571221117,rs571277759,rs571323911,rs571998949,rs572108152,rs572217975,rs572218267,rs572456691,rs572507701,rs573643843,rs573810900,rs574102881,rs574288365,rs574531651,rs574638458,rs574694550,rs575777924,rs575900860,rs576024430,rs576137078,rs576299103,rs576338287,rs576343742,rs576415641,rs576424804,rs576536702,rs576601315,rs577119812,rs578109974,rs578234093,rs67434050,rs73799180,rs74664584,rs75116048,rs75145122,rs75170337,rs75546961,rs75719203,rs75760390,rs75909638,rs76230503,rs764146,rs76501905,rs76587439,rs76997212,rs77073922,rs77252849,rs77259465,rs77276518,rs77625254,rs78003709,rs78677546,rs78795266,rs78958849,rs79511919,rs79640817,rs79935815,rs80070649,rs80121821,rs80350827	DOCK2
GO Biological Process	GO:1904666	regulation of ubiquitin protein ligase activity	498	5.15922e-177	6.65695e-173	1.33674e-175	4.02842	154.155	621	0.00508476	0.0204836	3662	0.585745	1	1	0.9932	3.02054	3	92	0.00492611	0.0326087	rs10484566,rs1053752,rs1057141,rs1057149,rs1057373,rs111332155,rs111507231,rs111511638,rs111585115,rs111850002,rs111876139,rs112040195,rs112322888,rs112477591,rs11257,rs112591216,rs112975358,rs113165054,rs113206908,rs113214000,rs113215190,rs113253113,rs1132988,rs113369534,rs113517681,rs1135216,rs113849955,rs114063672,rs114113679,rs114121489,rs114188652,rs114482220,rs114600332,rs114772012,rs115033676,rs115074026,rs115079513,rs115205718,rs115273200,rs115285985,rs115335918,rs115353581,rs11540142,rs115429670,rs115448877,rs115452117,rs115590752,rs115616896,rs115675578,rs115746287,rs115924989,rs115929937,rs116053981,rs116106014,rs116338474,rs116696906,rs116751869,rs116827595,rs116831826,rs117073325,rs117535069,rs117733615,rs117750251,rs118017310,rs118099464,rs11969467,rs121917702,rs12195238,rs12214934,rs12524509,rs12527715,rs12529313,rs13215,rs137957690,rs138082348,rs138099433,rs138317147,rs1383266,rs1383267,rs138353968,rs138445693,rs138724547,rs139371286,rs139383303,rs139460013,rs139729172,rs139907578,rs139928748,rs140017767,rs140245535,rs140279817,rs141148538,rs141272379,rs141319096,rs141581037,rs142166245,rs142231801,rs142331650,rs142488085,rs142607998,rs143185338,rs143321340,rs143486724,rs143633171,rs143800384,rs143842509,rs143943834,rs143954070,rs144093037,rs144151855,rs144808083,rs144896613,rs144945885,rs144951468,rs145016155,rs145067819,rs145389896,rs145484203,rs145605746,rs145691938,rs145707176,rs145751415,rs145965388,rs146075993,rs146266155,rs146479021,rs146488925,rs147016287,rs147332077,rs147375063,rs147640113,rs147667530,rs148307794,rs148321715,rs148628008,rs148645171,rs148947703,rs149070070,rs149273887,rs149324086,rs149675166,rs149728623,rs149812348,rs149824312,rs150129181,rs150468516,rs150501908,rs151186548,rs151239869,rs16871018,rs16871026,rs16871027,rs16871037,rs16871100,rs16871102,rs17213812,rs17213819,rs17213826,rs17213861,rs17220220,rs17430018,rs17587,rs180705353,rs180730914,rs180863766,rs181128330,rs181428346,rs181440623,rs181728852,rs181748767,rs181855083,rs181901366,rs182467679,rs182646255,rs182700479,rs182899134,rs183195768,rs183198308,rs183315000,rs183678271,rs183998037,rs184522493,rs184591513,rs184806867,rs184850092,rs184891302,rs185015519,rs185617358,rs185663343,rs185780169,rs185956766,rs186286752,rs186298721,rs186331015,rs186430868,rs186505284,rs186701478,rs186737453,rs1871667,rs1871668,rs187332008,rs187341819,rs187790140,rs188103883,rs188910089,rs188939246,rs188967582,rs189349306,rs189408712,rs189492749,rs189500871,rs189712931,rs189948437,rs189984229,rs190184178,rs190463640,rs190630319,rs190851190,rs190889347,rs191022549,rs191099061,rs191148336,rs191234908,rs191452407,rs191482095,rs191970632,rs191996378,rs192572056,rs192960052,rs193012145,rs199970837,rs200753447,rs200828307,rs200865723,rs201336055,rs201656242,rs202059692,rs20547,rs2071476,rs2071477,rs2071481,rs2071482,rs2071534,rs2071535,rs2071537,rs2071538,rs2071539,rs2071541,rs2127679,rs2127680,rs2228106,rs2228109,rs2228110,rs2228111,rs2284190,rs2395269,rs2395270,rs2395271,rs241409,rs241417,rs241418,rs241419,rs241420,rs241422,rs241423,rs28724899,rs3198005,rs36202974,rs36202977,rs36229525,rs36229526,rs36234338,rs36234342,rs368776572,rs368842666,rs369867436,rs370520028,rs371137341,rs371312002,rs371633215,rs372263161,rs373637122,rs374080419,rs374564189,rs375276049,rs375541669,rs375969180,rs3763346,rs3763347,rs3763348,rs376553490,rs377418266,rs4148879,rs4148881,rs4148882,rs41549617,rs41550019,rs41551515,rs41559815,rs41561219,rs4623282,rs4711312,rs4713600,rs527483144,rs527947257,rs528062599,rs528545632,rs528673312,rs528862984,rs529505736,rs529534615,rs529638669,rs529776727,rs529968724,rs530026098,rs530490706,rs530557111,rs530661526,rs530670917,rs530716500,rs531476655,rs531527523,rs531669543,rs532055617,rs532333943,rs532364908,rs532466649,rs532528911,rs532679701,rs533012774,rs533075114,rs533712142,rs534055052,rs534118284,rs534309926,rs534379754,rs534382531,rs534518296,rs535029122,rs535160428,rs535222489,rs535977288,rs536127380,rs536127504,rs536401885,rs536457078,rs536569750,rs536595791,rs536640646,rs536711757,rs537634461,rs537655157,rs537853791,rs537983097,rs537983189,rs538112306,rs538322417,rs538449199,rs538476075,rs538631328,rs538641808,rs539257827,rs539759382,rs540011701,rs540166474,rs540167804,rs540230087,rs540408387,rs540881085,rs541148983,rs541361309,rs541443377,rs542331442,rs542387103,rs542603326,rs542798582,rs542819482,rs542897261,rs542960563,rs543097694,rs543341476,rs543425915,rs543655369,rs543782079,rs544350897,rs544658624,rs545064870,rs545594615,rs545922010,rs546358093,rs546358124,rs546444968,rs547085779,rs547172989,rs547286649,rs547655534,rs547866686,rs548371687,rs548551056,rs548922738,rs549152464,rs549851571,rs550000863,rs550037204,rs550493302,rs550552361,rs551310703,rs551770299,rs551771315,rs551972818,rs552011501,rs552098765,rs552634755,rs552680687,rs552771039,rs553248640,rs553510116,rs553595525,rs553827540,rs553837027,rs553892005,rs554543505,rs555221583,rs555246235,rs555493390,rs555880956,rs556085389,rs55634459,rs556702817,rs556765924,rs55704283,rs557224883,rs55756782,rs557621765,rs55767910,rs557892734,rs558207318,rs55821731,rs558415464,rs55865470,rs558664166,rs55868116,rs55874331,rs558985467,rs559226587,rs559314861,rs55960995,rs55967815,rs559885241,rs55990966,rs559932356,rs56013333,rs56016827,rs56020058,rs56026259,rs56034132,rs560368084,rs560431662,rs56053144,rs56056727,rs560761797,rs560771327,rs56089443,rs56093404,rs56098440,rs560987199,rs56107197,rs561246299,rs561247702,rs56157202,rs561634647,rs561754813,rs56221264,rs56225508,rs56232302,rs56239515,rs562569192,rs56300566,rs563046299,rs563112660,rs56318279,rs56337036,rs56343900,rs56366814,rs56369927,rs563899405,rs56397650,rs564140432,rs564491094,rs564583594,rs564902278,rs565313226,rs565387269,rs565445256,rs565453025,rs565581042,rs565701007,rs565842666,rs566046743,rs566594003,rs56672687,rs566898869,rs567034355,rs567098829,rs567199106,rs567952599,rs568707869,rs569319155,rs569449520,rs569509737,rs569588722,rs569745050,rs570148598,rs570216468,rs570350353,rs570413167,rs570535577,rs570855945,rs571066114,rs571141769,rs571602342,rs571758031,rs571798721,rs571926211,rs572296212,rs572296233,rs572738166,rs572933934,rs573044454,rs573211342,rs573254944,rs573305638,rs573316595,rs573393130,rs573579275,rs573666571,rs574594175,rs575047029,rs575079524,rs575092753,rs575141346,rs575163467,rs575186029,rs575397236,rs575606558,rs575633127,rs575715315,rs576014182,rs576020938,rs576151160,rs576381864,rs576532686,rs577064548,rs577621190,rs578057540,rs58261944,rs58752284,rs58781120,rs59328013,rs59654450,rs59884871,rs59989068,rs60316937,rs60716456,rs60937947,rs61130305,rs61627691,rs61681247,rs6457684,rs6904838,rs6930981,rs6931062,rs71565350,rs72854938,rs72854947,rs72854954,rs72860329,rs72860333,rs72860334,rs72860335,rs72860338,rs72860339,rs72860340,rs72860342,rs72860355,rs72860374,rs73396751,rs73412911,rs73412927,rs73412935,rs735883,rs73738957,rs74897484,rs75439840,rs75744321,rs76545695,rs77227620,rs77287921,rs7766900,rs7767288,rs78189837,rs78324697,rs78456409,rs78707888,rs79104449,rs80355526,rs8842,rs9276815,rs9276816,rs9276817,rs9276818,rs9276819,rs9276820,rs9276821,rs9276822,rs9276823,rs9276824,rs9276825,rs9469283,rs9469284,rs991760	PSMB8,PSMB9,PSMD14
GO Biological Process	GO:0010155	regulation of proton transport	499	8.28314e-176	1.06877e-171	2.14183e-174	8.40833	37.9386	319	0.0012514	0.0105221	2948	0.433207	1	1	1.79165	0.558143	1	17	0.00164204	0.0588235	rs10511328,rs111518631,rs111767162,rs112336392,rs112584902,rs112776843,rs113373962,rs113639351,rs113827205,rs114443133,rs115116654,rs115238251,rs115469645,rs115477473,rs115841389,rs115971905,rs116295805,rs116308067,rs116383551,rs117697108,rs117743736,rs117890939,rs118109422,rs12631565,rs12639542,rs13316263,rs137859388,rs137935342,rs138200142,rs138477122,rs138953914,rs138967122,rs139714901,rs139750075,rs139770919,rs139922291,rs140854911,rs141279901,rs141299386,rs141405641,rs141443940,rs141669068,rs142305331,rs143039080,rs143829182,rs144456545,rs144681222,rs145100848,rs145124770,rs145210151,rs145388662,rs145402189,rs145776275,rs146352079,rs146400821,rs146538533,rs146937144,rs147020244,rs147817242,rs147827180,rs148497994,rs148951690,rs149102176,rs149263881,rs149424122,rs149771157,rs149823447,rs150083119,rs150134886,rs151130682,rs16822478,rs16822487,rs180705776,rs180949322,rs181193035,rs181392689,rs181461402,rs181638051,rs182004537,rs182009433,rs182151236,rs182934791,rs183512852,rs184077098,rs184150588,rs184588568,rs184653902,rs185460330,rs185595943,rs185678408,rs185768219,rs186257324,rs186319933,rs186465233,rs187087315,rs187193915,rs188065506,rs188528496,rs188574585,rs188925224,rs189022492,rs189108828,rs189177910,rs189701483,rs189799127,rs189891401,rs190003238,rs190212856,rs190540884,rs191544181,rs191610893,rs192170741,rs192951091,rs2062834,rs2279827,rs2279828,rs28424593,rs28566579,rs28684862,rs369710762,rs370690505,rs370722243,rs371124056,rs372330735,rs374920782,rs4456835,rs4682524,rs528601562,rs528699349,rs529305249,rs529848300,rs529934592,rs530724800,rs530803546,rs531128137,rs531166134,rs531277079,rs531594238,rs531652618,rs532342486,rs532405832,rs532972050,rs533044420,rs533340181,rs533558739,rs534191070,rs534226716,rs534804985,rs535328610,rs535661507,rs535695912,rs536321253,rs536357262,rs536897236,rs537299686,rs537361475,rs537951618,rs538119584,rs538491651,rs539038267,rs539074515,rs539078397,rs539141874,rs539181984,rs540276842,rs540338147,rs540703071,rs540717960,rs541296299,rs541479662,rs541522831,rs542321170,rs542417458,rs542916426,rs543127537,rs543308098,rs544503487,rs544514535,rs544728799,rs545233484,rs545464260,rs545637553,rs545803370,rs546774695,rs546947792,rs547146806,rs547450751,rs548371905,rs549278446,rs549467514,rs549701274,rs549915850,rs550775121,rs550917273,rs550923037,rs551068807,rs551966338,rs552114442,rs552273864,rs552850041,rs553288830,rs553414183,rs553814005,rs554300996,rs554715288,rs554955639,rs555062390,rs555227312,rs555276983,rs555428522,rs555441724,rs555889837,rs555926476,rs556079545,rs556178450,rs556289608,rs556452372,rs557025449,rs557608016,rs557635412,rs557660538,rs558683290,rs558699372,rs558824703,rs558858420,rs559627025,rs559971310,rs560472591,rs561069779,rs561153787,rs561501283,rs561540698,rs562084717,rs563084018,rs563626025,rs563694224,rs563912650,rs563997015,rs564266346,rs564449640,rs564716795,rs564847284,rs565037247,rs565664192,rs566422201,rs566551024,rs567335575,rs567478587,rs567723060,rs568783088,rs569078080,rs569142385,rs569729891,rs569849052,rs569892616,rs570270094,rs570476326,rs570496199,rs570513289,rs570603743,rs571593308,rs571754493,rs571886086,rs572933172,rs573099285,rs573160205,rs573354232,rs573709620,rs573776649,rs573871701,rs574010773,rs574081299,rs574283941,rs574373483,rs575743809,rs575822202,rs576419019,rs576887173,rs577558147,rs577979809,rs578238804,rs59921297,rs60146067,rs61316395,rs62265676,rs6438189,rs66678247,rs67560133,rs6765564,rs6782015,rs67838325,rs6786357,rs6786801,rs6801332,rs68077960,rs72946654,rs73235918,rs73235919,rs73235921,rs73235927,rs73235928,rs73235929,rs73235931,rs73856274,rs73856276,rs75720134,rs75932405,rs7610054,rs7612951,rs7653889,rs77332991,rs78433724,rs78945462,rs79046241,rs79419077,rs79486320,rs905568,rs9817836,rs9846423	DRD3
GO Biological Process	GO:0042447	hormone catabolic process	500	4.09562e-175	5.28458e-171	1.05692e-173	10.0519	28.0544	282	0.00092537	0.00930171	622	0.0406653	1	0.843576	6.09163	0.32832	2	10	0.00328407	0.2	rs111462083,rs111475521,rs111776237,rs112238534,rs112578729,rs112840985,rs113649811,rs114608146,rs114930970,rs115835805,rs115869329,rs116083117,rs116091359,rs116404546,rs116571819,rs117056114,rs117643611,rs117871738,rs11847486,rs12050211,rs12050380,rs138085745,rs138210660,rs139025056,rs139202592,rs139908076,rs140078263,rs140422678,rs140695303,rs141399151,rs141561065,rs142111399,rs142653323,rs142671796,rs142790122,rs143658252,rs144632388,rs144790603,rs146043875,rs146148660,rs146301826,rs147949976,rs148033694,rs149198890,rs149391010,rs149728700,rs149850153,rs150721200,rs180844946,rs180854615,rs180895883,rs181449196,rs181458198,rs181710146,rs182147425,rs182498666,rs182721860,rs183009494,rs183143500,rs183738483,rs184470840,rs184600540,rs184744582,rs185373054,rs185955337,rs186498420,rs187225369,rs187394517,rs187738031,rs187962776,rs188008283,rs188711617,rs188774859,rs189283534,rs189503994,rs189942911,rs190298064,rs190557375,rs190564232,rs190625807,rs190665206,rs190785985,rs190862999,rs191375570,rs191603723,rs191670453,rs191871993,rs191896597,rs192426149,rs192612327,rs2991520,rs3026820,rs368498394,rs369810105,rs370041636,rs371212593,rs372677011,rs373091895,rs374828733,rs3825559,rs45481791,rs527257933,rs527476830,rs527613817,rs527905179,rs529109591,rs529271721,rs529605871,rs529618849,rs530897803,rs531424429,rs532310068,rs532342752,rs532982773,rs533054193,rs533116516,rs533656204,rs533756871,rs534550594,rs534629408,rs534672816,rs534748799,rs534968157,rs535104212,rs535309749,rs535345700,rs535602392,rs535920884,rs535925717,rs536027566,rs536225403,rs536319022,rs536781214,rs537006058,rs537013910,rs537151286,rs537238548,rs538043898,rs539172605,rs539213836,rs539425047,rs539792370,rs540131116,rs540807234,rs540979791,rs541040935,rs541096856,rs541458861,rs541584141,rs541717517,rs541941408,rs542218925,rs542821629,rs543397422,rs543398113,rs543585007,rs544124602,rs544287325,rs544421453,rs545124106,rs545385333,rs545700804,rs547736046,rs547832033,rs548942867,rs549038419,rs549188973,rs549506049,rs549598665,rs549808756,rs550527295,rs550557017,rs551423484,rs551967404,rs552936762,rs553131358,rs553584164,rs553782509,rs554609239,rs555400666,rs555760857,rs555922368,rs556008423,rs556011981,rs556227190,rs556372233,rs556748987,rs557031804,rs557067027,rs557166577,rs557661850,rs557832684,rs557911100,rs557938331,rs559378172,rs559409893,rs559877468,rs560377324,rs561036098,rs561592626,rs561705487,rs562217392,rs563321484,rs563361295,rs563364415,rs563551279,rs563850535,rs563947020,rs563967736,rs563994720,rs564115149,rs564372026,rs565255257,rs565317541,rs565777130,rs565792165,rs565914766,rs567339744,rs567690599,rs567942146,rs567952240,rs568599949,rs569859293,rs569864313,rs570425840,rs571116116,rs571367775,rs571375436,rs571504315,rs571655028,rs572102013,rs572179092,rs572180141,rs572422258,rs572479334,rs573070865,rs573209544,rs573455358,rs573836425,rs574143455,rs574254262,rs575364887,rs575885147,rs575947921,rs576049117,rs576092771,rs576185902,rs576602730,rs576724160,rs576786449,rs577782411,rs577812579,rs577854913,rs577986851,rs578030569,rs578153760,rs578180144,rs61328314,rs61993972,rs72713692,rs72713694,rs72713695,rs72713697,rs72713698,rs72715607,rs72715616,rs72715618,rs72715620,rs73355122,rs74574722,rs74646152,rs75240936,rs75684134,rs75959511,rs76113708,rs76439129,rs77088974,rs77434023,rs79117931,rs79889162,rs8009458,rs8009771	DIO3,ECE1
#
# Ontology	TermsTested	MinAnnotCount	MaxAnnotCount
#
# GO Biological Process	12903	1	1000

### Sheet: Q ECG GO no GWAS SNPs
# GREAT version 4.0.4	Species assembly: hg19	Association rule: Basal+extension: 5000 bp upstream, 1000 bp downstream, 1000000 bp max extension, curated regulatory domains included
# Ontology summary statistics are provided in the footer.
#
# Ontology	ID	Desc	BinomRank	BinomP	BinomBonfP	BinomFdrQ	RegionFoldEnrich	ExpRegions	ObsRegions	GenomeFrac	SetCov	HyperRank	HyperP	HyperBonfP	HyperFdrQ	GeneFoldEnrich	ExpGenes	ObsGenes	TotalGenes	GeneSetCov	TermCov	Regions	Genes
GO Biological Process	GO:0072359	circulatory system development	1	0	0	0	2.4887	16615.5	41351	0.11077	0.275673	53	1.09048e-07	0.00140705	2.65481e-05	1.68539	60.5202	102	790	0.0717804	0.129114	rs10000007,rs1000081,rs10001996,rs10003483,rs10003873,rs10004317,rs10004511,rs10006389,rs10008437,rs10009286,rs10010184,rs10010256,rs10010444,rs10011229,rs10011292,rs10011690,rs10011765,rs10012577,rs10013553,rs10014686,rs10014865,rs10014999,rs10017672,rs1	ACTC1,ACTN2,AGT,ALDH1A2,ANK2,ANKRD1,ATF2,BMP5,BMPR1A,BVES,CACNA1C,CACYBP,CAV3,CDH13,CDH2,CDK1,CITED2,COL15A1,COL1A1,CUL7,DAW1,DCHS1,DNAH11,DSG2,FBXW8,FGF12,FGF18,FGF9,FHOD3,FZD1,FZD4,FZD8,GATA6,GBX2,GPI,GPLD1,GPR124,HAND2,HEG1,HES1,HIF1A,ITGAV,ITGB1,KCNJ8,LEF1,LEP,LGALS8,LTBP1,MB,MEF2A,MEOX2,MIB1,MYLK3,NAA15,NDRG4,NDUFV2,NEBL,NEXN,NR2F2,NRG1,NRP1,NTRK3,OXCT1,OXTR,PDCD4,PDCD6,PDGFA,PDLIM3,PDLIM5,PKP2,PLN,PRKAR1A,PTN,QKI,RAPGEF2,RASA1,RBM20,RYR2,SCN5A,SEMA3C,SGCB,SGCD,SGCG,SGPL1,SLC8A1,SMYD1,SORBS2,SPRY1,SRF,TBX20,TBX3,TBX5,TEK,TGFBR1,TIPARP,TMEM65,TNNI3,TNNT2,TSPAN12,TTN,WDPCP,XIRP2
GO Biological Process	GO:0007507	heart development	1	0	0	0	3.37525	10420.6	35172	0.0694704	0.23448	32	7.6148e-09	9.82538e-05	3.07043e-06	2.01685	35.6993	72	466	0.0506685	0.154506	rs10000007,rs10001996,rs10003483,rs10003873,rs10004317,rs10004511,rs10006389,rs10008437,rs10009286,rs10010184,rs10010256,rs10010444,rs10011229,rs10011292,rs10011690,rs10011765,rs10012577,rs10013553,rs10014686,rs10014865,rs10014999,rs10017672,rs10017683,rs	ACTC1,ACTN2,AGT,ALDH1A2,ANK2,ANKRD1,ATF2,BMP5,BMPR1A,BVES,CACNA1C,CACYBP,CAV3,CDK1,CITED2,DAW1,DCHS1,DNAH11,DSG2,FGF12,FHOD3,FZD1,GATA6,HAND2,HEG1,HES1,HIF1A,ITGB1,KCNJ8,LTBP1,MB,MEF2A,MIB1,MYLK3,NDRG4,NDUFV2,NEBL,NEXN,NRG1,NRP1,NTRK3,OXCT1,OXTR,PDCD4,PDLIM3,PDLIM5,PKP2,PLN,PRKAR1A,PTN,RBM20,RYR2,SCN5A,SEMA3C,SGCB,SGCD,SGCG,SLC8A1,SMYD1,SORBS2,SPRY1,SRF,TBX20,TBX3,TBX5,TEK,TGFBR1,TMEM65,TNNI3,TNNT2,TTN,XIRP2
GO Biological Process	GO:0061061	muscle structure development	1	0	0	0	3.73128	9172.2	34224	0.061148	0.22816	27	1.65879e-09	2.14033e-05	7.92716e-07	2.08856	34.4736	72	450	0.0506685	0.16	rs10000007,rs10003483,rs10003873,rs10004317,rs10004511,rs10006389,rs10009286,rs10010184,rs10010256,rs10010444,rs10011229,rs10011292,rs10011690,rs10011765,rs10012577,rs10013553,rs10014865,rs10014999,rs10017672,rs10017683,rs10017940,rs10018022,rs10018782,rs	ACTC1,ACTN2,AEBP1,AFG3L2,AGT,ANK2,ANKRD1,AVPR1A,BMPR1A,BVES,CACYBP,CASQ2,CAV3,CDH2,CDK1,DMRTA2,FHOD3,FXR1,FZD1,GATA6,HBEGF,HEG1,HES1,HOMER1,ITGB1,KRAS,LAMA2,LARGE,LDB3,LEF1,LMOD2,LMOD3,MEF2A,MEOX2,MRAS,MURC,MYF5,MYLK3,MYOM1,MYOM2,MYOZ1,NEB,NEBL,NEXN,NR2F2,NRG1,OBSCN,PDLIM5,PKP2,PRKAR1A,QKI,RYR2,SGCA,SGCB,SGCD,SGCG,SLC8A1,SMYD1,SORBS2,SRF,TANC1,TBX20,TBX3,TBX5,TCF15,TGFBR1,TMOD1,TNNI3,TNNT2,TTN,USP2,XIRP2
GO Biological Process	GO:0007010	cytoskeleton organization	1	0	0	0	2.37855	13749.6	32704	0.0916638	0.218027	205	0.00338888	1	0.213301	1.31797	71.322	94	931	0.0661506	0.100967	rs10000007,rs10003873,rs10004317,rs10004511,rs10006389,rs10009286,rs10010184,rs10010256,rs10010444,rs10011229,rs10011292,rs1001165,rs10012577,rs10013553,rs10014560,rs10014865,rs10014999,rs10017672,rs10017683,rs10017940,rs10018022,rs10018076,rs10018782,rs1	ABLIM1,ACTC1,ACTN2,ANK1,ANK2,ANK3,ANKRD1,AVIL,BCCIP,CAP2,CASQ2,CAV3,CCDC6,CCDC67,CCSER2,CDK1,CEP63,CUL7,CUL9,DCLK2,DISC1,DNAJB6,DST,ENSG00000091436,EPB41L4A,FHOD3,FRMD3,FRY,HOOK1,ITGB1,JMY,KIF4B,KRAS,LDB3,LMOD2,LMOD3,MAP10,MEF2A,MLH1,MRAS,MSRB2,MTSS1,MYLK3,MYOM1,MYOM2,MYOZ1,NEBL,NPHP1,NRP1,NTMT1,OBSCN,PAK6,PALLD,PCM1,PDGFA,PDLIM3,PFDN1,PHACTR1,PHIP,PKP1,PKP2,PPP2R4,PRKAR1A,RANBP9,RHOQ,RNF19A,ROCK2,SBDS,SEMA6A,SLC16A1,SOGA2,SORBS2,SPRY1,SRF,SSX2IP,TACC2,TMOD1,TNFAIP1,TNKS,TNNT2,TRDN,TTN,TUBB,TUBB1,TUBB6,TUBGCP2,ULK4,VIM,VPS54,WASL,WDPCP,WHAMM,XIRP2,ZMYM2
GO Biological Process	GO:0044057	regulation of system process	1	0	0	0	2.93444	9894.21	29034	0.0659614	0.19356	38	1.76343e-08	0.000227535	5.98777e-06	1.94634	38.5338	75	503	0.0527797	0.149105	rs10000007,rs10001996,rs10002477,rs10002590,rs10008437,rs10008612,rs10009286,rs10010256,rs10010444,rs10011229,rs10014686,rs10018022,rs10018239,rs10019224,rs10023096,rs10024812,rs10027475,rs10029412,rs10033516,rs10035043,rs10035429,rs1004010,rs10043160,rs1	ABCC9,AGT,AKAP6,ANK2,AVPR1A,C1QTNF1,CACNA1C,CACNA2D3,CACNA2D4,CACNB2,CAMK2D,CARTPT,CASQ2,CAV3,CCK,CHRM2,CHRNB4,CORIN,CYP2J2,DSG2,FBXO32,FGF12,FPGT-TNNI3K,FXYD1,FXYD7,GCH1,GLP1R,GPD1L,GRIN2A,GSTO1,HAND2,HBEGF,HCN4,HDAC4,HRH2,HSPB7,IFNG,ITPR1,KCND2,KCND3,KCNIP2,KCNJ12,KCNJ4,KCNMB2,KCNN2,LEP,MEF2A,MLIP,NRG1,OXTR,PBX3,PDE5A,PKP2,PLN,PPARGC1A,PPP1R12B,RNF207,RNLS,RYR2,S100A1,SCN10A,SCN5A,SGCA,SLC8A1,SNTA1,SRF,TAC1,TACR2,TMEM65,TNNI3,TNNI3K,TNNT1,TNNT2,TRDN,TRPC1
GO Biological Process	GO:0003012	muscle system process	1	0	0	0	5.33686	5363.82	28626	0.0357588	0.19084	2	1.94166e-13	2.50533e-09	1.25267e-09	2.74344	22.5993	62	295	0.0436313	0.21017	rs10000007,rs10002477,rs10002590,rs10003483,rs10003873,rs10004317,rs10004511,rs10006389,rs10009286,rs10010184,rs10010256,rs10010444,rs10011229,rs10011292,rs10011690,rs10011765,rs10012577,rs10013553,rs10014865,rs10014999,rs10017672,rs10017683,rs10017940,rs	ACTC1,ACTN2,AGT,ANK2,CACNA1C,CACNB2,CAMK2D,CASQ2,CAV3,CHRNB4,CKMT2,DTNA,FGF12,FXYD1,GATA6,GPD1L,HCN4,HDAC4,HOMER1,HSBP1,IL15,INPP5F,KCND3,KCNIP2,KCNJ12,KCNJ8,KCNN2,LEP,LMOD2,LMOD3,MAP2K3,MB,MYL12A,MYL12B,MYL7,MYOM1,MYOM2,NEB,OXTR,PDE5A,PDLIM5,PKP2,PLN,PPARGC1A,ROCK2,RYR2,SCN5A,SCN7A,SGCA,SLC8A1,SNTA1,SORBS2,SULF1,TACR2,TBX20,TMOD1,TNNI3,TNNT1,TNNT2,TRDN,TTN,VIM
GO Biological Process	GO:0030029	actin filament-based process	1	0	0	0	3.42774	8215.05	28159	0.054767	0.187727	85	1.59442e-05	0.205728	0.00242033	1.71193	37.3847	64	488	0.0450387	0.131148	rs10000007,rs10003873,rs10004317,rs10004511,rs10006389,rs10009286,rs10010184,rs10010256,rs10010444,rs10011229,rs10011292,rs1001165,rs10012577,rs10013553,rs10014560,rs10014865,rs10014999,rs10017672,rs10017683,rs10017940,rs10018022,rs10018076,rs10018782,rs1	ACTC1,ACTN2,ANK2,ANKRD1,CACNA1C,CACNB2,CAMK2D,CAP2,CASQ2,CAV3,DNAJB6,EPB41L4A,FGF12,FHOD3,FRMD3,FRY,GPD1L,ITGB1,JMY,KCND3,KCNJ8,KCNN2,KRAS,LDB3,LMOD2,LMOD3,MEF2A,MRAS,MSRB2,MTSS1,MYLK3,MYOM1,MYOM2,MYOZ1,MYRIP,NEB,NEBL,NPHP1,NRP1,OBSCN,PAK6,PALLD,PDGFA,PDLIM3,PHACTR1,PKP2,PRKAR1A,RHOQ,ROCK2,RYR2,SCN5A,SNTA1,SORBS2,SRF,TMOD1,TNFAIP1,TNNI3,TNNT1,TNNT2,TTN,VIM,WASL,WHAMM,XIRP2
GO Biological Process	GO:0060537	muscle tissue development	1	0	0	0	4.34163	6258.71	27173	0.0417247	0.181153	24	9.6112e-10	1.24013e-05	5.16722e-07	2.44464	21.68	53	283	0.0372977	0.187279	rs10003483,rs10003873,rs10004317,rs10004511,rs10006389,rs10010184,rs10011292,rs10011690,rs10011765,rs10012577,rs10013553,rs10014865,rs10014999,rs10017672,rs10017683,rs10017940,rs10018782,rs10019017,rs10019943,rs10022053,rs10022965,rs10026100,rs10026467,rs	ACTC1,ACTN2,AGT,ALDH1A2,ANKRD1,BMP5,BMPR1A,BVES,CACYBP,CAV3,CDK1,DMRTA2,DSG2,FHOD3,GATA6,HEG1,HOMER1,ITGB1,LMOD3,MEF2A,MEOX2,MYF5,MYLK3,MYOM1,MYOM2,NDRG4,NDUFV2,NEBL,NEXN,NR2F2,NRG1,PDLIM5,PKP2,PLN,PRKAR1A,RYR2,SEMA3C,SGCB,SGCD,SGCG,SLC8A1,SMYD1,SORBS2,SRF,TBX20,TBX3,TBX5,TGFBR1,TIPARP,TNNI3,TNNT2,TTN,XIRP2
GO Biological Process	GO:0014706	striated muscle tissue development	1	0	0	0	4.59153	5842.71	26827	0.0389514	0.178847	19	4.2931e-10	5.53939e-06	2.91547e-07	2.52335	20.6075	52	269	0.036594	0.193309	rs10003483,rs10003873,rs10004317,rs10004511,rs10006389,rs10010184,rs10011292,rs10011690,rs10011765,rs10012577,rs10013553,rs10014865,rs10014999,rs10017672,rs10017683,rs10017940,rs10018782,rs10019017,rs10019943,rs10022053,rs10022965,rs10026100,rs10026467,rs	ACTC1,ACTN2,AGT,ALDH1A2,ANKRD1,BMP5,BMPR1A,BVES,CACYBP,CAV3,CDK1,DMRTA2,DSG2,FHOD3,GATA6,HEG1,HOMER1,ITGB1,LMOD3,MEF2A,MEOX2,MYF5,MYLK3,MYOM1,MYOM2,NDRG4,NDUFV2,NEBL,NEXN,NR2F2,NRG1,PDLIM5,PKP2,PLN,PRKAR1A,RYR2,SEMA3C,SGCB,SGCD,SGCG,SLC8A1,SMYD1,SORBS2,SRF,TBX20,TBX3,TBX5,TGFBR1,TNNI3,TNNT2,TTN,XIRP2
GO Biological Process	GO:0009887	animal organ morphogenesis	1	0	0	0	1.46279	18214.5	26644	0.12143	0.177627	562	0.0405712	1	0.931477	1.21287	65.9594	80	861	0.0562984	0.0929152	rs1000081,rs10001996,rs10003483,rs10008437,rs1001165,rs10014686,rs10019224,rs10023096,rs1002319,rs10024812,rs10026467,rs10029412,rs10031667,rs10035043,rs10047267,rs10050239,rs1005968,rs10065554,rs10065728,rs10077350,rs1008957,rs10109295,rs10118108,rs10120	ABLIM1,ACTC1,ALDH1A2,ANKRD1,ATF2,BMP5,BMPR1A,BMPR1B,BRAF,CAV3,CDH2,CITED2,COL1A1,CSGALNACT1,CYP26B1,DCHS1,DDR1,DLX6,ENAM,FAM20A,FANCC,FBN2,FGF18,FGF9,FRAS1,FZD1,FZD3,GATA6,GBX2,HAND2,HCN1,HEG1,HES1,HIF1A,KIF26B,KLHL3,KRAS,LAMB1,LEF1,LRIG1,LRIG3,MIB1,MYCN,MYF5,MYO3B,NDRG4,NRG1,NRP1,OTX1,PDCD4,PDGFA,PKP2,PTF1A,PTN,PTPRM,RDH10,RYR2,SCN10A,SCN5A,SEMA3C,SEMA6A,SGPL1,SPRY1,SRF,TBX20,TBX3,TBX5,TCF15,TEK,TENM3,TGFBR1,TIPARP,TNNI3,TNNT2,TOPORS,TSPAN12,TTN,WDPCP,WDR60,XIRP2
GO Biological Process	GO:0032989	cellular component morphogenesis	1	0	0	0	1.63658	15653.4	25618	0.104356	0.170787	91	2.56148e-05	0.330508	0.00363196	1.56054	54.4682	85	711	0.059817	0.11955	rs10000007,rs10003483,rs10009286,rs10010256,rs10010444,rs10011229,rs10014560,rs10018022,rs10018076,rs1002319,rs10024026,rs1002534,rs10026467,rs10027475,rs10031667,rs10035429,rs10038819,rs1004075,rs10047267,rs1005567,rs10058158,rs10064330,rs10065554,rs1006	ACTC1,ACTN2,AFG3L2,ALCAM,ANK2,ANK3,ANKRD1,ANKRD27,APBB1,B3GNT2,BMPR1B,BVES,CAP2,CASQ2,CCK,CNTNAP2,DDR1,ENSG00000117600,FHOD3,FLOT1,FRY,FZD3,FZD4,GBX1,GBX2,GNPAT,HEG1,HES1,HRH2,ISPD,ITGAV,ITGB1,KRAS,LAMA2,LAMB1,LDB3,LEF1,LMOD2,LMOD3,MATN2,MEF2A,MPP5,MYLK3,MYOM1,MYOM2,MYOZ1,NCAM1,NEBL,NEO1,NES,NGF,NR2E1,NRG1,NRP1,NTF3,NTN4,NUBPL,OBSCN,OPA1,PALLD,PID1,PLXNA4,POLDIP2,PRDM14,PRKAR1A,PTPRM,RANBP9,RPS6KA5,SDC2,SEMA3C,SEMA6A,SEMA6C,SHROOM3,SRF,SSBP1,TBPL1,TEK,TENM2,TENM3,TLR9,TMOD1,TRAK1,TTN,WASL,WDPCP
GO Biological Process	GO:0051270	regulation of cellular component movement	1	0	0	0	1.55709	16145.5	25140	0.107636	0.1676	310	0.0127101	1	0.529029	1.27731	64.1974	82	838	0.0577058	0.097852	rs10000007,rs1000081,rs10002477,rs10002590,rs10009286,rs10010256,rs10010444,rs10011229,rs1001713,rs10018022,rs10018239,rs1002534,rs10027475,rs10033516,rs1005567,rs10065554,rs10065728,rs10077350,rs10080633,rs1008539,rs1008957,rs10118108,rs1011984,rs1012077	ABHD2,ADAM17,AGT,ANK2,ARHGAP18,ATP8A1,BAG4,BMP5,BMPR1A,BRAF,C16orf80,CACNA1C,CAMK2D,CAV3,CDH13,CITED2,COL1A1,DNAH11,DSG2,ENSG00000113811,F3,FGF18,GPLD1,GPR124,GPSM3,HBEGF,HCN4,HDAC4,HIF1A,HSPA5,IFNG,INPP5F,ITGAV,LAMA2,LAMB1,LEF1,MEOX2,NDRG4,NEXN,NR2E1,NR2F2,NRG1,NRP1,NTF3,NTRK3,PDCD6,PDGFA,PKP2,PLET1,PLN,PLXNA4,PODXL,PPARGC1A,PRDM14,PTN,PTPRM,RAPGEF2,RGCC,RNF20,RNF207,ROCK2,RYR2,SCN5A,SEMA3C,SEMA6A,SERPINE2,SLC8A1,SRF,SSX2IP,STARD13,SULF1,SYDE1,SYNJ2BP,TAC1,TACR2,TBX5,TEK,TGFBR1,TNNT2,ULK4,WASL,WDPCP
GO Biological Process	GO:0042692	muscle cell differentiation	1	0	0	0	4.61407	5276.91	24348	0.0351794	0.16232	37	1.66421e-08	0.000214734	5.80361e-06	2.42121	18.9988	46	248	0.0323716	0.185484	rs10000007,rs10003483,rs10003873,rs10004317,rs10004511,rs10006389,rs10009286,rs10010184,rs10010256,rs10010444,rs10011229,rs10011292,rs10011690,rs10011765,rs10012577,rs10013553,rs10014865,rs10014999,rs10017672,rs10017683,rs10017940,rs10018022,rs10018782,rs	ACTC1,ACTN2,AFG3L2,AGT,ANK2,ANKRD1,AVPR1A,CACYBP,CASQ2,CAV3,CDH2,CDK1,FHOD3,GATA6,HES1,HOMER1,ITGB1,KRAS,LDB3,LEF1,LMOD2,LMOD3,MEF2A,MYF5,MYLK3,MYOM1,MYOM2,MYOZ1,NEBL,NEXN,NRG1,OBSCN,PDLIM5,PRKAR1A,QKI,SGCB,SGCD,SGCG,SLC8A1,SORBS2,SRF,TANC1,TBX3,TBX5,TMOD1,TTN
GO Biological Process	GO:0003013	circulatory system process	1	0	0	0	3.30733	7191.3	23784	0.047942	0.15856	97	5.2215e-05	0.67373	0.00694567	1.78665	27.4256	49	358	0.0344828	0.136872	rs10000007,rs10008612,rs10009286,rs10010256,rs10010444,rs10011229,rs10018022,rs10027475,rs10033516,rs10035429,rs10043160,rs10045738,rs10058119,rs10058158,rs10064330,rs10064593,rs10080264,rs10080511,rs10080519,rs1008957,rs1011984,rs10133272,rs10134895,rs10	ACTC1,AGT,ANK2,AVPR1A,C9orf3,CACNA1C,CACNB2,CAMK2D,CARTPT,CASQ2,CAV3,COL4A3,CORIN,FGF12,GCH1,GCLC,GLP1R,GPD1L,HCN4,HEG1,HRH2,KCND3,KCNJ8,KCNMB2,KCNN2,LEP,MAP2K3,MEOX2,MYLK3,NPR3,NR2F2,OXTR,PKP2,PLN,RNLS,RYR2,SCN5A,SGCD,SGCG,SLC8A1,SNTA1,TAC1,TACR2,TBX20,TEK,TNNI3,TNNT2,TRDN,TTN
GO Biological Process	GO:0048738	cardiac muscle tissue development	1	0	0	0	6.18795	3801.26	23522	0.0253417	0.156813	4	5.31025e-13	6.85182e-09	1.71295e-09	3.52101	11.6444	41	152	0.0288529	0.269737	rs10003483,rs10003873,rs10004317,rs10004511,rs10006389,rs10010184,rs10011292,rs10011690,rs10011765,rs10012577,rs10013553,rs10014865,rs10014999,rs10017672,rs10017683,rs10017940,rs10018782,rs10019017,rs10019943,rs10022053,rs10022965,rs10026100,rs10026467,rs	ACTC1,ACTN2,AGT,ALDH1A2,ANKRD1,BMP5,BMPR1A,CACYBP,CAV3,CDK1,DSG2,FHOD3,GATA6,HEG1,ITGB1,MEF2A,MYLK3,NDRG4,NDUFV2,NEBL,NEXN,NRG1,PDLIM5,PKP2,PLN,PRKAR1A,RYR2,SGCB,SGCD,SGCG,SLC8A1,SORBS2,SRF,TBX20,TBX3,TBX5,TGFBR1,TNNI3,TNNT2,TTN,XIRP2
GO Biological Process	GO:0008015	blood circulation	1	0	0	0	3.28564	7083.85	23275	0.0472257	0.155167	103	7.83812e-05	1	0.00981896	1.76996	27.1192	48	354	0.033779	0.135593	rs10000007,rs10008612,rs10009286,rs10010256,rs10010444,rs10011229,rs10018022,rs10027475,rs10033516,rs10035429,rs10043160,rs10045738,rs10058119,rs10058158,rs10064330,rs10064593,rs10080264,rs10080511,rs10080519,rs1008957,rs1011984,rs10133272,rs10134895,rs10	ACTC1,AGT,ANK2,AVPR1A,C9orf3,CACNA1C,CACNB2,CAMK2D,CARTPT,CASQ2,CAV3,COL4A3,CORIN,FGF12,GCH1,GCLC,GLP1R,GPD1L,HCN4,HRH2,KCND3,KCNJ8,KCNMB2,KCNN2,LEP,MAP2K3,MEOX2,MYLK3,NPR3,NR2F2,OXTR,PKP2,PLN,RNLS,RYR2,SCN5A,SGCD,SGCG,SLC8A1,SNTA1,TAC1,TACR2,TBX20,TEK,TNNI3,TNNT2,TRDN,TTN
GO Biological Process	GO:0043269	regulation of ion transport	1	0	0	0	2.07836	11023.1	22910	0.0734873	0.152733	309	0.0125166	1	0.522659	1.32855	47.4203	63	619	0.044335	0.101777	rs10000007,rs10002477,rs10002590,rs10009286,rs10010256,rs10010444,rs10011229,rs10018022,rs10018239,rs10027475,rs10033516,rs10043160,rs10045738,rs10070879,rs10071082,rs10080264,rs10080511,rs10080519,rs1008957,rs1010987,rs1011984,rs10129929,rs10130381,rs101	ACTN2,AGT,AKAP6,ANK2,ANK3,ARL6IP5,ATP8A1,AVPR1A,CACNA1C,CACNA2D3,CACNA2D4,CACNB2,CAMK2D,CASQ2,CAV3,CCK,CLCNKA,COMMD1,CRY2,DHRS7C,FGF12,FXYD1,FXYD7,GPD1L,GRIN2A,GSTO1,HCN1,HCN4,HOMER1,KCND2,KCND3,KCNF1,KCNH3,KCNIP2,KCNJ12,KCNJ4,KCNJ8,KCNN2,KCNS3,LEP,LPAR3,PARK2,PKP2,PLN,PPARGC1A,RAB11B,RNF207,RYR2,S100A1,SCN10A,SCN5A,SCN7A,SERPINE2,SESTD1,SLC30A10,SLC8A1,SNTA1,TACR2,TESC,TLR9,TRDN,TRPC1,VDAC3
GO Biological Process	GO:0006936	muscle contraction	1	0	0	0	5.342	4239.98	22650	0.0282666	0.151	8	1.16802e-11	1.50709e-07	1.88386e-08	2.77054	18.7689	52	245	0.036594	0.212245	rs10000007,rs10009286,rs10010256,rs10010444,rs10011229,rs10018022,rs10027475,rs10033516,rs10043160,rs10045738,rs1005567,rs10070879,rs10071082,rs10080264,rs10080511,rs10080519,rs1008384,rs10084064,rs1008539,rs10089072,rs1008957,rs10094329,rs10094331,rs1010	ACTC1,ACTN2,AGT,ANK2,CACNA1C,CACNB2,CAMK2D,CASQ2,CAV3,CHRNB4,CKMT2,DTNA,FGF12,FXYD1,GPD1L,HCN4,HOMER1,HSBP1,KCND3,KCNIP2,KCNJ12,KCNJ8,KCNN2,LMOD2,LMOD3,MAP2K3,MB,MYL12A,MYL12B,MYL7,MYOM1,MYOM2,NEB,OXTR,PKP2,ROCK2,RYR2,SCN5A,SCN7A,SGCA,SLC8A1,SNTA1,SULF1,TACR2,TBX20,TMOD1,TNNI3,TNNT1,TNNT2,TRDN,TTN,VIM
GO Biological Process	GO:0048646	anatomical structure formation involved in morphogenesis	1	0	0	0	1.38875	16076.3	22326	0.107176	0.14884	154	0.00116173	1	0.0973361	1.38494	62.8185	87	820	0.0612245	0.106098	rs10000007,rs1000081,rs10001996,rs10008437,rs10009286,rs10010256,rs10010444,rs10011229,rs1001165,rs10014686,rs10018022,rs10019224,rs10023096,rs1002319,rs10024812,rs10027475,rs10029412,rs10035043,rs10047267,rs10050239,rs1005567,rs10065728,rs10077350,rs1008	ACTC1,ACTN2,ADAM17,ANK2,ANKRD1,ATF2,BMP5,BMPR1A,CASQ2,CAV3,CCNB1IP1,CDC73,CDH13,CITED2,COL12A1,COL15A1,COL1A1,DCHS1,DLX6,ENAM,FAM20A,FBN2,FGF18,FGF9,FHOD3,FZD1,FZD3,FZD8,GATA6,GBX2,GNPAT,GPI,GPLD1,GPR124,HAND2,HIF1A,HSBP1,ITGAV,ITGB1,KBTBD8,KIF26B,LAMB1,LDB3,LEF1,LEP,LMOD2,LMOD3,MEF2A,MEOX2,MIB1,MMP15,MPP5,MYF5,MYLK3,MYOM1,MYOM2,MYOZ1,NAA15,NEBL,NR2E1,NRP1,OBSCN,PDCD6,PDGFA,PODXL,PRDM14,PRKAR1A,PTF1A,PTPRM,RDH10,SEMA3C,SH3PXD2A,SHROOM3,SRF,SSBP3,TANC1,TBPL1,TBX20,TBX3,TBX5,TCF15,TEK,TGFBR1,TMOD1,TOPORS,TSPAN12,TTN
GO Biological Process	GO:1901701	cellular response to oxygen-containing compound	1	0	0	0	1.53412	14539.9	22306	0.0969326	0.148707	2944	0.336472	1	1	1.05364	68.3342	72	892	0.0506685	0.0807175	rs10002477,rs10002590,rs10018239,rs10039176,rs1004010,rs10044452,rs10045993,rs10047267,rs10055631,rs10067213,rs10068139,rs10073433,rs10077634,rs10086989,rs10087106,rs1008957,rs10091114,rs10093085,rs10094673,rs10106285,rs10108959,rs10109736,rs10115608,rs10	ABCA1,ACTN2,ADCY8,AGT,AKAP6,ALDH1A2,ANKRD1,ATP6V1D,AVPR1A,BCL11A,CD180,CD80,CDC73,CDK1,CHRM2,CIB2,COL1A1,CYP26B1,DDX18,FABP1,FANCC,FBXO32,FXN,FZD4,GABPA,GCLC,GLP1R,GLRX2,GNB4,GNG5,GPLD1,HCN1,HCN4,HSPA5,IFNG,IL15,LARS,LEP,MGARP,MTDH,MTR,NTRK3,OPA1,OXR1,PARK2,PDCD4,PDK2,PHIP,PID1,PKM,PPARGC1A,PRDX3,PRKACG,PRKAR1A,PRKAR1B,PTGFR,PTN,RAB11B,RAP1A,RAPGEF2,RGS10,RHOQ,ROCK2,ROMO1,RYR2,SLC30A10,SLC8A1,SRF,TBC1D4,TCIRG1,TESC,TNIP3
GO Biological Process	GO:0051146	striated muscle cell differentiation	1	0	0	0	6.38152	3486.16	22247	0.0232411	0.148313	20	4.60754e-10	5.9451e-06	2.97255e-07	2.93337	13.6362	40	178	0.0281492	0.224719	rs10003483,rs10003873,rs10004317,rs10004511,rs10006389,rs10010184,rs10011292,rs10011690,rs10011765,rs10012577,rs10013553,rs10014865,rs10014999,rs10017672,rs10017683,rs10017940,rs10018782,rs10019017,rs10019943,rs10022053,rs10022965,rs10026100,rs10026467,rs	ACTC1,ACTN2,AFG3L2,AGT,ANKRD1,AVPR1A,CACYBP,CASQ2,CAV3,CDH2,CDK1,FHOD3,GATA6,HOMER1,ITGB1,KRAS,LDB3,LEF1,LMOD2,LMOD3,MEF2A,MYLK3,MYOM1,MYOM2,MYOZ1,NEBL,NEXN,NRG1,OBSCN,PDLIM5,PRKAR1A,SGCB,SLC8A1,SORBS2,SRF,TANC1,TBX3,TBX5,TMOD1,TTN
GO Biological Process	GO:0060341	regulation of cellular localization	1	0	0	0	1.604	13664.6	21918	0.0910974	0.14612	1680	0.156695	1	1	1.12224	67.7214	76	884	0.0534835	0.0859729	rs10000007,rs10009286,rs10010256,rs10010444,rs10011229,rs10018022,rs10027475,rs10033516,rs10038819,rs10040303,rs10053016,rs10055052,rs10065576,rs10075064,rs10078011,rs10080264,rs10080511,rs10080519,rs1008957,rs10098673,rs10099576,rs10102520,rs10118108,rs1	ACTN2,AKAP6,ANK2,ANK3,ATP13A2,BAG3,BAG4,BMF,BMPR1A,BRAF,C10orf129,C8orf4,CACNA1C,CAMK2D,CASQ2,CAV3,CCT7,CDH2,CDK1,CHRNB4,COMMD1,CSNK1E,DCLK2,DHRS7C,DPH6,DTWD2,DYRK2,EFCAB7,FAF1,FZD1,GPD1L,GPLD1,GSTO1,HAX1,HES1,HIF1A,HMGN3,IFNG,ITGB1,LEP,MCRS1,NMD3,NRG1,NUDT4,NUP153,NUP214,NUP54,OXCT1,PARK2,PCM1,PDCD5,PID1,PLN,POLR1A,PTN,PYDC2,RAB11B,RAP1A,REEP1,RHOQ,RYR2,SLC8A1,SNX3,SOGA2,SVIP,TACR2,TGFBR1,TLR9,TMEM30A,TNNT2,TRAPPC12,TRDN,TRPC1,WWC1,YWHAZ,ZBTB17
GO Biological Process	GO:0051050	positive regulation of transport	1	0	0	0	1.52058	14328	21787	0.0955203	0.145247	2127	0.221008	1	1	1.09006	73.3904	80	958	0.0562984	0.0835073	rs10000007,rs10009286,rs10010256,rs10010444,rs10011229,rs10018022,rs10027475,rs10040303,rs10047267,rs10053016,rs10055052,rs1005567,rs10070879,rs10071082,rs10075064,rs10078011,rs10080264,rs10080511,rs10080519,rs10084064,rs1008539,rs1008957,rs10098673,rs100	ABCA1,ACTN2,AGT,AKAP6,ANK2,ANK3,ANKRD1,APBB1,ATP13A2,ATP8A1,AVPR1A,BAG3,BMF,BMPR1A,C10orf129,C1QTNF1,C8orf4,CACNB2,CARTPT,CAV3,CCK,CDH2,CDK1,DPH6,DTWD2,EFCAB7,ENSG00000113811,FGF12,FLOT1,FXYD1,GLUD1,GOLPH3,GPD1L,GPI,GPLD1,GSTO1,HES1,HIF1A,HIST1H1A,HK1,HOMER1,IFNG,IL17RB,ITGAV,LEP,LIPG,LPAR3,MIB1,MYOM1,MYRIP,NRG1,NTF3,OPA1,OXCT1,OXTR,PARK2,PCM1,PDCD5,PKP2,RAP1A,RGCC,RHOQ,RNF207,RYR2,S100A1,SCN5A,SNAPIN,SOGA2,TAC1,TACR2,TESC,TGFBR1,TLR9,TMEM30A,TRDN,TRPC1,TTN,WASL,YWHAZ,ZBTB17
GO Biological Process	GO:0042391	regulation of membrane potential	1	0	0	0	2.72093	7937.72	21598	0.0529181	0.143987	88	2.28913e-05	0.295366	0.00335643	1.78453	30.2601	54	395	0.0380014	0.136709	rs10000007,rs10009286,rs10010256,rs10010444,rs10011229,rs10018022,rs10027475,rs10033516,rs10043160,rs10045738,rs10080264,rs10080511,rs10080519,rs1008957,rs1010987,rs1011984,rs10129929,rs10130381,rs10130852,rs10132114,rs10132281,rs10133066,rs10135025,rs101	ACTN2,AKAP6,ANK2,ANK3,ARL6IP5,BCO2,CACNA1C,CACNB2,CAMK2D,CASQ2,CAV3,CCK,CHRNB3,CHRNB4,DLD,DSG2,FGF12,FXYD1,GABRB3,GCLC,GJD2,GPD1L,GRIN2A,HCN1,HCN4,HEBP2,IFNG,KCND2,KCND3,KCNH3,KCNIP2,KCNJ8,KCNMB2,KCNN2,MUL1,NDUFS1,PARK2,PID1,PKP2,PLN,POPDC3,PRDX3,PTN,RNF207,RYR2,SCN10A,SCN5A,SCN7A,SLC8A1,SNTA1,STOML2,TAC1,TRDN,VCP
GO Biological Process	GO:0055001	muscle cell development	1	0	0	0	8.97021	2388.35	21424	0.0159223	0.142827	9	1.56564e-11	2.02014e-07	2.2446e-08	3.50691	10.2655	36	134	0.0253343	0.268657	rs10000007,rs10003483,rs10003873,rs10004317,rs10004511,rs10006389,rs10009286,rs10010184,rs10010256,rs10010444,rs10011229,rs10011292,rs10011690,rs10011765,rs10012577,rs10013553,rs10014865,rs10014999,rs10017672,rs10017683,rs10017940,rs10018022,rs10018782,rs	ACTC1,ACTN2,AFG3L2,AGT,ANK2,ANKRD1,CASQ2,CAV3,CDK1,FHOD3,HES1,HOMER1,ITGB1,LDB3,LEF1,LMOD2,LMOD3,MEF2A,MYLK3,MYOM1,MYOM2,MYOZ1,NEBL,NEXN,OBSCN,PDLIM5,PRKAR1A,SGCB,SGCD,SGCG,SLC8A1,SORBS2,SRF,TBX3,TMOD1,TTN
GO Biological Process	GO:1903522	regulation of blood circulation	1	0	0	0	3.75201	5683.61	21325	0.0378908	0.142167	5	6.18935e-12	7.98612e-08	1.59722e-08	2.66684	21.3736	57	279	0.0401126	0.204301	rs10000007,rs10008612,rs10009286,rs10010256,rs10010444,rs10011229,rs10018022,rs10027475,rs10033516,rs10035429,rs10043160,rs10045738,rs10058158,rs10064330,rs10080264,rs10080511,rs10080519,rs1008957,rs10091430,rs10094995,rs10095890,rs10113274,rs1011542,rs10	ABCC9,AGT,ANK2,AVPR1A,CACNA1C,CACNA2D3,CACNA2D4,CACNB2,CAMK2D,CASQ2,CAV3,CHRM2,CORIN,CYP2J2,DSG2,FPGT-TNNI3K,FXYD1,FXYD7,GCH1,GLP1R,GPD1L,GSTO1,HBEGF,HCN4,HDAC4,HRH2,HSPB7,IFNG,ITPR1,KCND2,KCND3,KCNIP2,KCNJ12,KCNJ4,KCNMB2,KCNN2,LEP,MEF2A,OXTR,PDE5A,PKP2,PLN,RNF207,RNLS,RYR2,S100A1,SCN10A,SCN5A,SLC8A1,SNTA1,TAC1,TMEM65,TNNI3,TNNI3K,TNNT2,TRDN,TRPC1
GO Biological Process	GO:1901698	response to nitrogen compound	1	0	0	0	1.45564	14162.9	20616	0.0944191	0.13744	747	0.0670813	1	1	1.17754	69.6366	82	909	0.0577058	0.090209	rs10002477,rs10002590,rs10003830,rs10004279,rs10004391,rs10015181,rs10017687,rs10018239,rs10021952,rs10070879,rs10071082,rs10086427,rs1008957,rs10091114,rs10093085,rs10094673,rs10106285,rs10108959,rs10115608,rs10117043,rs10120881,rs10124169,rs10129929,rs1	ACTN2,ADCY8,AGT,AKAP6,ATP6V1D,AVPR1A,BCL11A,BRAF,CACYBP,CASQ2,CAV3,CDK1,CHRM2,CHRNB3,CHRNB4,CIB2,COL1A1,CRLS1,DDX1,DHX15,EIF2B3,EPM2AIP1,FLOT1,GABPA,GABRB3,GCLC,GLP1R,GNAT3,GNB4,GNG5,GPI,GPLD1,GPR22,GRIN2A,GSS,HADH,HADHA,HCN1,HCN4,HOMER1,HSPA5,KCNJ8,LARS,LEP,LIN28B,MGARP,MGST2,MGST3,MTR,MUL1,NDUFS4,NPFFR1,OPA1,OXTR,PARK2,PDK2,PHIP,PKM,PLN,PPARGC1A,PPP1R9B,PPP2R2A,PRKACG,PRKAR1A,PRKAR1B,PTN,QRFPR,RAP1A,RAPGEF2,RGS10,RHOQ,RNLS,RYR2,SLC30A10,SLC8A1,SMPD1,TAC1,TBC1D4,TCIRG1,TEK,UBE3A,UROS
GO Biological Process	GO:0034762	regulation of transmembrane transport	1	0	0	0	2.45272	8338.91	20453	0.0555927	0.136353	186	0.00263384	1	0.182712	1.49266	34.1671	51	446	0.0358902	0.11435	rs10000007,rs10002477,rs10002590,rs10009286,rs10010256,rs10010444,rs10011229,rs10018022,rs10018239,rs10027475,rs10033516,rs10043160,rs10045738,rs10070879,rs10071082,rs10080264,rs10080511,rs10080519,rs1008957,rs1011984,rs10129929,rs10130381,rs10130852,rs10	ACTN2,AGT,AKAP6,ANK2,ANK3,CACNA1C,CACNA2D3,CACNA2D4,CACNB2,CAMK2D,CASQ2,CAV3,CLCNKA,COMMD1,DHRS7C,FGF12,FXYD1,FXYD7,GPD1L,GRIN2A,GSTO1,HCN1,HCN4,HOMER1,KCND2,KCND3,KCNF1,KCNH3,KCNIP2,KCNJ12,KCNJ4,KCNJ8,KCNN2,KCNS3,PDCD5,PLN,PPARGC1A,RNF207,RYR2,S100A1,SCN10A,SCN5A,SCN7A,SESTD1,SLC8A1,SNTA1,TESC,TLR9,TRDN,TRPC1,VDAC3
GO Biological Process	GO:0034765	regulation of ion transmembrane transport	1	0	0	0	2.50637	8127.3	20370	0.054182	0.1358	179	0.00214526	1	0.154639	1.51432	33.018	50	431	0.0351865	0.116009	rs10000007,rs10002477,rs10002590,rs10009286,rs10010256,rs10010444,rs10011229,rs10018022,rs10018239,rs10027475,rs10033516,rs10043160,rs10045738,rs10070879,rs10071082,rs10080264,rs10080511,rs10080519,rs1008957,rs1011984,rs10129929,rs10130381,rs10130852,rs10	ACTN2,AGT,AKAP6,ANK2,ANK3,CACNA1C,CACNA2D3,CACNA2D4,CACNB2,CAMK2D,CASQ2,CAV3,CLCNKA,COMMD1,DHRS7C,FGF12,FXYD1,FXYD7,GPD1L,GRIN2A,GSTO1,HCN1,HCN4,HOMER1,KCND2,KCND3,KCNF1,KCNH3,KCNIP2,KCNJ12,KCNJ4,KCNJ8,KCNN2,KCNS3,PLN,PPARGC1A,RNF207,RYR2,S100A1,SCN10A,SCN5A,SCN7A,SESTD1,SLC8A1,SNTA1,TESC,TLR9,TRDN,TRPC1,VDAC3
GO Biological Process	GO:0008016	regulation of heart contraction	1	0	0	0	4.17373	4777.99	19942	0.0318532	0.132947	3	4.18984e-13	5.40615e-09	1.80205e-09	2.96925	17.8496	53	233	0.0372977	0.227468	rs10000007,rs10008612,rs10009286,rs10010256,rs10010444,rs10011229,rs10018022,rs10027475,rs10033516,rs10043160,rs10045738,rs10080264,rs10080511,rs10080519,rs1008957,rs10091430,rs10094995,rs10095890,rs10113274,rs1011542,rs1011984,rs10133272,rs10134895,rs101	ABCC9,AGT,ANK2,AVPR1A,CACNA1C,CACNA2D3,CACNA2D4,CACNB2,CAMK2D,CASQ2,CAV3,CHRM2,CORIN,CYP2J2,DSG2,FPGT-TNNI3K,FXYD1,FXYD7,GCH1,GLP1R,GPD1L,GSTO1,HBEGF,HCN4,HDAC4,HSPB7,IFNG,ITPR1,KCND2,KCND3,KCNIP2,KCNJ12,KCNJ4,KCNN2,MEF2A,PDE5A,PKP2,PLN,RNF207,RNLS,RYR2,S100A1,SCN10A,SCN5A,SLC8A1,SNTA1,TAC1,TMEM65,TNNI3,TNNI3K,TNNT2,TRDN,TRPC1
GO Biological Process	GO:0097435	supramolecular fiber organization	1	0	0	0	3.78111	5253.49	19864	0.0350233	0.132427	156	0.00123813	1	0.102407	1.59621	28.1917	45	368	0.0316678	0.122283	rs10003873,rs10004317,rs10004511,rs10006389,rs10010184,rs10011292,rs1001165,rs10012577,rs10013553,rs10014865,rs10014999,rs10017672,rs10017683,rs10017940,rs10018782,rs10019017,rs10019943,rs10022053,rs10022965,rs10026100,rs10026855,rs10029364,rs10029635,rs1	ACTC1,ACTN2,ANKRD1,CAP2,CASQ2,CAV3,COL12A1,COL1A1,DNAJB6,FHOD3,FRY,HOOK1,ITGB1,JMY,LDB3,LMOD2,LMOD3,MAP10,MEF2A,MSRB2,MYLK3,MYOM1,MYOM2,MYOZ1,NEBL,OBSCN,PCM1,PDLIM3,PHACTR1,PKP1,PKP2,PRKAR1A,RANBP9,SORBS2,SRF,TGFBR1,TMOD1,TNFAIP1,TNNT2,TRDN,TTN,TUBGCP2,VIM,WASL,WHAMM
GO Biological Process	GO:0055002	striated muscle cell development	1	0	0	0	10.0215	1981.73	19860	0.0132115	0.1324	17	2.03395e-10	2.62441e-06	1.54377e-07	3.51018	9.11634	32	119	0.0225194	0.268908	rs10003483,rs10003873,rs10004317,rs10004511,rs10006389,rs10010184,rs10011292,rs10011690,rs10011765,rs10012577,rs10013553,rs10014865,rs10014999,rs10017672,rs10017683,rs10017940,rs10018782,rs10019017,rs10019943,rs10022053,rs10022965,rs10026100,rs10026467,rs	ACTC1,ACTN2,AFG3L2,AGT,ANKRD1,CASQ2,CAV3,CDK1,FHOD3,HOMER1,ITGB1,LDB3,LEF1,LMOD2,LMOD3,MEF2A,MYLK3,MYOM1,MYOM2,MYOZ1,NEBL,NEXN,OBSCN,PDLIM5,PRKAR1A,SGCB,SLC8A1,SORBS2,SRF,TBX3,TMOD1,TTN
GO Biological Process	GO:0006082	organic acid metabolic process	1	0	0	0	1.63765	12090.5	19800	0.0806034	0.132	77	4.57654e-06	0.059051	0.000766897	1.52359	72.8541	111	951	0.078114	0.116719	rs10000515,rs10002477,rs10002590,rs10003830,rs10004279,rs10004391,rs10007617,rs10009013,rs1001116,rs10011690,rs10011765,rs10014560,rs10015162,rs10015181,rs10017687,rs10018076,rs10018239,rs1001955,rs10021952,rs10023703,rs10024026,rs10024717,rs10031072,rs10	ABCD2,ABCD3,ABCG2,ACAA2,ACADM,ACADSB,ACN9,ACOT11,ACOT2,ACOT4,ACOX3,ACSBG1,ADI1,ALDH1A2,ALDOB,APIP,ASPG,B3GNT2,B4GALT4,BCAN,BCO2,C10orf129,CBR4,CHST1,CHST9,CKMT2,CMAS,CSGALNACT1,CYB5A,CYP26B1,CYP2J2,DDO,DECR1,DLD,DLST,DPYS,ECI2,EGLN3,ENSG00000255730,ETFA,ETFDH,EXTL3,FARS2,GCAT,GCH1,GCLC,GLUD1,GOT2,GPI,GPT2,GSS,GSTO1,GSTO2,HADH,HADHA,HADHB,HEXB,HGD,HIBADH,HIF1A,HK1,HPGDS,IDH3A,LARS,LDHB,LEP,LPIN2,MCCC2,MDH1,MGST2,MGST3,MLYCD,MPC1,MRS2,MSRA,MTR,NFS1,OSBPL3,PCBD1,PCCB,PDHX,PFKP,PGM1,PKM,PLA2G4C,PPARGC1A,PPM1K,PRKAG2,PTGR2,PTPLA,PTPLAD2,PTS,QKI,RDH10,SDHA,SDHB,SGPL1,SLC16A1,SLC27A6,SLC6A6,SUCLG1,SUCLG2,SULF1,TARS,TECRL,THEM4,THEM5,UGP2,UROS,VCAN,YARS2
GO Biological Process	GO:0043436	oxoacid metabolic process	1	0	0	0	1.66012	11926.8	19800	0.0795122	0.132	75	3.34502e-06	0.0431608	0.000575477	1.53735	71.5518	110	934	0.0774103	0.117773	rs10000515,rs10002477,rs10002590,rs10003830,rs10004279,rs10004391,rs10007617,rs10009013,rs1001116,rs10011690,rs10011765,rs10014560,rs10015162,rs10015181,rs10017687,rs10018076,rs10018239,rs1001955,rs10021952,rs10023703,rs10024026,rs10024717,rs10031072,rs10	ABCD2,ABCD3,ACAA2,ACADM,ACADSB,ACN9,ACOT11,ACOT2,ACOT4,ACOX3,ACSBG1,ADI1,ALDH1A2,ALDOB,APIP,ASPG,B3GNT2,B4GALT4,BCAN,BCO2,C10orf129,CBR4,CHST1,CHST9,CKMT2,CMAS,CSGALNACT1,CYB5A,CYP26B1,CYP2J2,DDO,DECR1,DLD,DLST,DPYS,ECI2,EGLN3,ENSG00000255730,ETFA,ETFDH,EXTL3,FARS2,GCAT,GCH1,GCLC,GLUD1,GOT2,GPI,GPT2,GSS,GSTO1,GSTO2,HADH,HADHA,HADHB,HEXB,HGD,HIBADH,HIF1A,HK1,HPGDS,IDH3A,LARS,LDHB,LEP,LPIN2,MCCC2,MDH1,MGST2,MGST3,MLYCD,MPC1,MRS2,MSRA,MTR,NFS1,OSBPL3,PCBD1,PCCB,PDHX,PFKP,PGM1,PKM,PLA2G4C,PPARGC1A,PPM1K,PRKAG2,PTGR2,PTPLA,PTPLAD2,PTS,QKI,RDH10,SDHA,SDHB,SGPL1,SLC16A1,SLC27A6,SLC6A6,SUCLG1,SUCLG2,SULF1,TARS,TECRL,THEM4,THEM5,UGP2,UROS,VCAN,YARS2
GO Biological Process	GO:0010243	response to organonitrogen compound	1	0	0	0	1.46429	13026.8	19075	0.0868451	0.127167	660	0.0502029	1	0.981466	1.20896	61.2097	74	799	0.052076	0.0926158	rs10002477,rs10002590,rs10003830,rs10004279,rs10004391,rs10015181,rs10017687,rs10018239,rs10021952,rs10070879,rs10071082,rs10086427,rs1008957,rs10091114,rs10093085,rs10094673,rs10106285,rs10108959,rs10115608,rs10117043,rs10120881,rs10124169,rs10129929,rs1	ACTN2,ADCY8,AGT,AKAP6,ATP6V1D,AVPR1A,BCL11A,BRAF,CACYBP,CASQ2,CAV3,CDK1,CHRNB3,CHRNB4,CIB2,COL1A1,CRLS1,DHX15,EIF2B3,EPM2AIP1,GABPA,GABRB3,GCLC,GLP1R,GNAT3,GNB4,GNG5,GPI,GPLD1,GPR22,GRIN2A,GSS,HADH,HADHA,HCN1,HCN4,HOMER1,HSPA5,LARS,LEP,MGARP,MGST2,MGST3,NDUFS4,NPFFR1,OPA1,OXTR,PARK2,PDK2,PHIP,PKM,PLN,PPARGC1A,PPP1R9B,PPP2R2A,PRKACG,PRKAR1A,PRKAR1B,PTN,QRFPR,RAP1A,RAPGEF2,RHOQ,RNLS,RYR2,SLC30A10,SLC8A1,SMPD1,TAC1,TBC1D4,TCIRG1,TEK,UBE3A,UROS
GO Biological Process	GO:0014070	response to organic cyclic compound	1	0	0	0	1.32006	14424.4	19041	0.0961626	0.12694	1820	0.187539	1	1	1.10722	68.6407	76	896	0.0534835	0.0848214	rs10002477,rs10002590,rs10018239,rs1004010,rs10047267,rs10070879,rs10071082,rs10086427,rs10086989,rs10087106,rs1008957,rs10109736,rs10118108,rs10120774,rs10129929,rs10130381,rs10130852,rs10132114,rs10132281,rs10133066,rs10135025,rs10135060,rs10138218,rs10	ABCA1,ABCD3,ABHD2,ACSBG1,AGT,AKAP6,ALDH1A2,ANKRD1,AVPR1A,BRAF,CASQ2,CDK1,CHRNB3,CHRNB4,CIB2,CIDEA,COL1A1,CRLS1,DDX1,DDX18,DSG2,ESRRB,ESRRG,FBXO32,FKBP4,FLOT1,GABPA,GABRB3,GCLC,GNAT3,GPI,GPLD1,HCN1,HCN4,HOMER1,HSPA5,IL15,KCNJ8,KRAS,LEF1,LEP,LIN28B,MED4,MGARP,MMP15,MUL1,NCOA4,NDUFS4,NR2E1,NR2F2,NR3C2,NTRK3,OXTR,PAQR9,PARK2,PGRMC2,PLN,PPARGC1A,PPP1R9B,PPP2R2A,PTGFR,PTN,RAP1A,RAPGEF2,RNLS,ROCK2,RYR2,SLC16A1,SLC8A1,SMPD1,TAC1,TEK,TGFBR1,TIPARP,TXNIP,UBE3A
GO Biological Process	GO:0048878	chemical homeostasis	1	0	0	0	1.43991	13148.7	18933	0.0876583	0.12622	2158	0.231847	1	1	1.08779	70.7857	77	924	0.0541872	0.0833333	rs10000007,rs10002477,rs10002590,rs10009286,rs10010256,rs10010444,rs10011229,rs10018022,rs10018239,rs10027475,rs10033516,rs10058158,rs10070879,rs10071082,rs10080264,rs10080511,rs10080519,rs1008957,rs10091114,rs10093085,rs10094673,rs10106285,rs10108959,rs1	ABCA1,ABCG2,ADCY8,AFG3L2,AGT,ANK2,ANK3,ATP13A2,ATP6V1D,AVPR1A,C19orf12,C1QTNF1,CACNA1C,CAMK2D,CARTPT,CASQ2,CAV3,CIB2,COMMD1,CRY2,CYP26B1,DISC1,ENSG00000113811,FAM20A,FXN,GCLC,GLP1R,GPI,GPR17,GRIN2A,HEXB,HFE2,HIF1A,HK1,HOMER1,IMMT,ITGAV,ITPR1,KLHL3,LEP,LIPG,LPAR3,MICU2,MYLIP,NCOA4,NEO1,NPC2,OPA1,OXTR,PARK2,PDK2,PKP2,PLN,PPARGC1A,PRKACG,PRKAR1A,PRKAR1B,RAB11B,RAP1A,RYR2,SCN7A,SCO1,SFXN1,SFXN4,SLC16A1,SLC24A3,SLC30A9,SLC8A1,SNAPIN,SRF,STOML2,TAC1,TCIRG1,TMEM199,TNNI3,TRDN,TRPC1
GO Biological Process	GO:0030036	actin cytoskeleton organization	1	0	0	0	2.78853	6788.87	18931	0.0452591	0.126207	269	0.00761938	1	0.365475	1.44341	31.8689	46	416	0.0323716	0.110577	rs10003873,rs10004317,rs10004511,rs10006389,rs10010184,rs10011292,rs1001165,rs10012577,rs10013553,rs10014560,rs10014865,rs10014999,rs10017672,rs10017683,rs10017940,rs10018076,rs10018782,rs10019017,rs10019943,rs10022053,rs10022965,rs10024026,rs10026100,rs1	ACTC1,ACTN2,ANKRD1,CAP2,CASQ2,CAV3,DNAJB6,EPB41L4A,FHOD3,FRMD3,FRY,ITGB1,JMY,KRAS,LDB3,LMOD2,LMOD3,MEF2A,MRAS,MSRB2,MTSS1,MYLK3,MYOM1,MYOM2,MYOZ1,NEBL,NPHP1,NRP1,OBSCN,PAK6,PALLD,PDGFA,PDLIM3,PHACTR1,PRKAR1A,RHOQ,ROCK2,SORBS2,SRF,TMOD1,TNFAIP1,TNNT2,TTN,WASL,WHAMM,XIRP2
GO Biological Process	GO:0051345	positive regulation of hydrolase activity	1	0	0	0	1.64746	11489.8	18929	0.0765989	0.126193	1808	0.181386	1	1	1.12405	55.1577	62	720	0.0436313	0.0861111	rs10001746,rs10004146,rs10012069,rs1001713,rs10026600,rs1003257,rs10033922,rs1008461,rs1008462,rs1008957,rs10091114,rs10093085,rs10094673,rs10106285,rs10108959,rs1010987,rs10129929,rs10130381,rs10130852,rs10132114,rs10132281,rs10132886,rs10133066,rs101350	AGT,AKAP6,ALDOB,ANKRD27,ARHGAP18,ARHGAP31,ARHGAP39,ARHGAP5,ARL6IP5,ASAP1,AVPR1A,CCK,CHTOP,COL4A3,CYCS,DNAJA2,DNAJB4,DNAJB6,DNAJC9,EGLN3,F3,FABP1,GABARAPL2,GPLD1,GRAMD4,HSPA5,IFNG,ITGB1,LARS,MUL1,NGF,NRP1,NTF3,NTRK3,PCOLCE2,PDCD5,PDCD6,PLCB2,PPP2R4,PSME1,PSME4,RAP1A,RAPGEF2,RASA1,RASAL2,RASGRP3,RGS10,RGS6,RIN2,RYR2,SIPA1L2,SNX18,SOGA2,SSBP1,STARD13,SYDE1,SYDE2,TBC1D4,TBC1D7,TBC1D9,TNNT2,VCP
GO Biological Process	GO:0010959	regulation of metal ion transport	1	0	0	0	3.19152	5881.83	18772	0.0392122	0.125147	536	0.0362496	1	0.872628	1.3621	26.4297	36	345	0.0253343	0.104348	rs10000007,rs10009286,rs10010256,rs10010444,rs10011229,rs10018022,rs10027475,rs10033516,rs10043160,rs10045738,rs10070879,rs10071082,rs10080264,rs10080511,rs10080519,rs1008957,rs1011984,rs10129929,rs10130381,rs10130852,rs10132114,rs10132281,rs10133066,rs10	ACTN2,AGT,AKAP6,ANK2,ANK3,CACNA1C,CACNB2,CAMK2D,CASQ2,CAV3,COMMD1,DHRS7C,FGF12,FXYD1,FXYD7,GPD1L,GSTO1,HOMER1,KCNIP2,KCNN2,LPAR3,PKP2,PLN,RNF207,RYR2,S100A1,SCN5A,SERPINE2,SESTD1,SLC30A10,SLC8A1,SNTA1,TESC,TLR9,TRDN,TRPC1
GO Biological Process	GO:1904062	regulation of cation transmembrane transport	1	0	0	0	3.79612	4939.26	18750	0.0329284	0.125	207	0.00347146	1	0.216387	1.63789	20.1479	33	263	0.0232231	0.125475	rs10000007,rs10002477,rs10002590,rs10009286,rs10010256,rs10010444,rs10011229,rs10018022,rs10018239,rs10027475,rs10033516,rs10043160,rs10045738,rs10070879,rs10071082,rs10080264,rs10080511,rs10080519,rs1008957,rs1011984,rs10129929,rs10130381,rs10130852,rs10	ACTN2,AGT,AKAP6,ANK2,ANK3,CACNA1C,CACNB2,CAMK2D,CASQ2,CAV3,COMMD1,DHRS7C,FGF12,FXYD1,FXYD7,GPD1L,GSTO1,HOMER1,KCNIP2,KCNN2,PLN,PPARGC1A,RNF207,RYR2,S100A1,SCN5A,SESTD1,SLC8A1,SNTA1,TESC,TLR9,TRDN,TRPC1
GO Biological Process	GO:0070925	organelle assembly	1	0	0	0	2.4147	7712.33	18623	0.0514155	0.124153	302	0.0122839	1	0.524831	1.31714	50.8676	67	664	0.0471499	0.100904	rs10047267,rs1005567,rs1005968,rs10084064,rs1008539,rs10089072,rs10091114,rs10093085,rs10094329,rs10094331,rs10094673,rs10102520,rs10104816,rs10104822,rs10105544,rs10106285,rs10108959,rs10109117,rs10128348,rs1014281,rs10153411,rs10159252,rs10163692,rs1016	ABLIM1,ACTC1,ACTN2,ANKRD1,ASAP1,ATAT1,ATP6V1D,AVIL,BCCIP,C16orf80,CASQ2,CCDC67,CDK1,CEP63,CHMP5,CNOT7,CSNK1E,DISC1,FHOD3,GABARAPL2,IQUB,ITGB1,KIF4B,LDB3,LMOD2,LMOD3,LSM14A,LSM3,MAP10,MEF2A,MLH1,MRPL11,MRPL20,MRPS11,MTERFD1,MYLK3,MYOM1,MYOM2,MYOZ1,NEBL,NPHP1,OBSCN,PCM1,PRKAR1A,RPF1,RPF2,RPS28,SBDS,SH3PXD2A,SRF,SSX2IP,TBPL1,TEKT3,TMEM67,TMOD1,TNKS,TRIM59,TROVE2,TTN,TUBB,TUBB1,TUBGCP2,UBXN2B,VPS37A,WDPCP,WDR60,WIPI1
GO Biological Process	GO:0032844	regulation of homeostatic process	1	0	0	0	2.39059	7773.4	18583	0.0518227	0.123887	1865	0.200441	1	1	1.14602	35.7759	41	467	0.0288529	0.0877944	rs10000007,rs10002477,rs10002590,rs10008612,rs10009286,rs10010256,rs10010444,rs10011229,rs10018022,rs10018239,rs10027475,rs10033516,rs10051854,rs10053016,rs10055052,rs10075064,rs10078011,rs10080264,rs10080511,rs10080519,rs1008957,rs10104816,rs1010987,rs10	ADAM17,AGT,AKAP6,ANK2,ANK3,ARRDC3,AVPR1A,CACNA1C,CAMK2D,CARTPT,CASQ2,CAV3,CCK,CCT7,CORIN,DHRS7C,FGF12,GCLC,GPD1L,GPLD1,GSTO1,HCN4,HIF1A,HMGN3,ISG15,ITPR1,NBN,OBFC1,OXCT1,PARK2,PLN,PPARGC1A,RYR2,SCN10A,SCN5A,SLC30A10,SLC8A1,TAC1,TNKS,TRDN,TRPC1
GO Biological Process	GO:0090257	regulation of muscle system process	1	0	0	0	4.30488	4302.1	18520	0.0286807	0.123467	82	1.14048e-05	0.147156	0.00179459	2.16527	16.1643	35	211	0.0246305	0.165877	rs10000007,rs10001996,rs10002477,rs10002590,rs10008437,rs10009286,rs10010256,rs10010444,rs10011229,rs10014686,rs10018022,rs10018239,rs10019224,rs10023096,rs10024812,rs10027475,rs10029412,rs10033516,rs10035043,rs1004010,rs10050239,rs10086989,rs10087106,rs1	AGT,AKAP6,ANK2,CACNA1C,CAMK2D,CASQ2,CAV3,CHRM2,CHRNB4,DSG2,FBXO32,GSTO1,HAND2,HCN4,HDAC4,MEF2A,MLIP,OXTR,PDE5A,PKP2,PLN,PPARGC1A,PPP1R12B,RNF207,RYR2,SCN10A,SCN5A,SGCA,SLC8A1,SRF,TACR2,TNNI3,TNNI3K,TNNT1,TNNT2
GO Biological Process	GO:0044255	cellular lipid metabolic process	1	0	0	0	1.49066	12395.2	18477	0.0826346	0.12318	305	0.0123774	1	0.523625	1.25591	74.8459	94	977	0.0661506	0.0962129	rs10000515,rs1000081,rs10002477,rs10002590,rs10003830,rs10004279,rs10004391,rs10009013,rs1001116,rs10011690,rs10011765,rs10014560,rs10015162,rs10015181,rs10017687,rs10018076,rs10018239,rs10021952,rs10024026,rs10031072,rs10033901,rs10034087,rs10046458,rs10	ABCD2,ABCD3,ABHD2,ACAA2,ACADM,ACADSB,ACOT11,ACOT2,ACOT4,ACOX3,ACSBG1,AGPAT1,ALDH1A2,ASAH1,B3GALNT1,B3GALT2,B4GALT4,BCO2,C10orf129,CAV3,CBR4,CD80,CERK,CRLS1,CYP26B1,CYP2J2,DECR1,DLD,ECI2,ENSG00000117600,ENSG00000148123,ESYT3,ETFA,ETFDH,FABP1,FGF18,FGF9,FITM1,GATA6,GNPAT,GPD1L,GPLD1,HADH,HADHA,HADHB,HBEGF,HEXB,HPGDS,INPP5A,INPP5F,ISPD,LARGE,LEP,LIPG,LPIN2,MGST2,MGST3,MLYCD,MTMR7,NRG1,PCCB,PDGFA,PIGO,PIGT,PIP5K1B,PLA2G4C,PLCB2,PLEKHA3,PPARGC1A,PPM1L,PRKAG2,PTDSS1,PTGR2,PTPLA,PTPLAD2,QKI,RDH10,RDH14,RLBP1,SDC2,SGPL1,SLC27A6,SLC35C1,SLC44A5,SMPD1,SPTSSA,SPTSSB,ST8SIA2,ST8SIA6,TECRL,THEM4,THEM5,TLR9,TTC7B
GO Biological Process	GO:0019752	carboxylic acid metabolic process	1	0	0	0	1.87106	9746.86	18237	0.0649791	0.12158	62	4.3258e-07	0.00558157	9.00254e-05	1.63367	63.0483	103	823	0.0724842	0.125152	rs10000515,rs10002477,rs10002590,rs10003830,rs10004279,rs10004391,rs10007617,rs10009013,rs1001116,rs10011690,rs10011765,rs10014560,rs10015162,rs10015181,rs10017687,rs10018076,rs10018239,rs1001955,rs10021952,rs10023703,rs10024026,rs10024717,rs10031072,rs10	ABCD2,ABCD3,ACAA2,ACADM,ACADSB,ACN9,ACOT11,ACOT2,ACOT4,ACOX3,ACSBG1,ADI1,ALDH1A2,ALDOB,APIP,ASPG,BCAN,BCO2,C10orf129,CBR4,CKMT2,CMAS,CSGALNACT1,CYB5A,CYP26B1,CYP2J2,DDO,DECR1,DLD,DLST,DPYS,ECI2,EGLN3,ENSG00000255730,ETFA,ETFDH,FARS2,GCAT,GCH1,GCLC,GLUD1,GOT2,GPI,GPT2,GSS,GSTO1,GSTO2,HADH,HADHA,HADHB,HGD,HIBADH,HIF1A,HK1,HPGDS,IDH3A,LARS,LDHB,LEP,LPIN2,MCCC2,MDH1,MGST2,MGST3,MLYCD,MPC1,MRS2,MSRA,MTR,NFS1,OSBPL3,PCBD1,PCCB,PDHX,PFKP,PGM1,PKM,PLA2G4C,PPARGC1A,PPM1K,PRKAG2,PTGR2,PTPLA,PTPLAD2,PTS,QKI,RDH10,SDHA,SDHB,SGPL1,SLC16A1,SLC27A6,SLC6A6,SUCLG1,SUCLG2,TARS,TECRL,THEM4,THEM5,UGP2,UROS,VCAN,YARS2
GO Biological Process	GO:0034220	ion transmembrane transport	1	0	0	0	1.40308	12889.5	18085	0.0859301	0.120567	318	0.0134274	1	0.544824	1.27427	64.3506	82	840	0.0577058	0.097619	rs10008612,rs1001116,rs10043160,rs10045738,rs10046458,rs10058158,rs10080264,rs10080511,rs10080519,rs10089028,rs1008957,rs10107538,rs10157554,rs10157703,rs10158020,rs1015832,rs10158497,rs10168405,rs10171390,rs10172298,rs10177338,rs10178364,rs10183046,rs101	ABCA1,ABCC9,AFG3L2,ANO2,ANO5,ATP10A,ATP10D,ATP13A2,ATP5E,ATP5F1,ATP5G3,ATP5J,ATP5O,ATP6V1D,ATP8A1,CACNA1C,CACNA2D3,CACNA2D4,CACNB2,CASQ2,CHRNB3,CHRNB4,CLCNKA,COX10,COX6B1,COX7A1,COX7A2,COX7C,CYB5A,FXYD1,FXYD7,GABRB3,GRIN2A,HCN1,HCN4,ITGAV,ITPR1,KCND2,KCND3,KCNF1,KCNH3,KCNIP2,KCNJ12,KCNJ4,KCNJ8,KCNMB2,KCNN2,KCNS3,MCOLN2,MICU2,MPC1,NDUFA4,OPA1,PRKAG2,RYR2,SCN10A,SCN5A,SCN7A,SFXN1,SFXN4,SLC12A8,SLC16A1,SLC16A7,SLC17A6,SLC20A2,SLC24A3,SLC25A13,SLC25A3,SLC30A10,SLC30A9,SLC6A6,SLC7A1,SLC8A1,STOML2,TCIRG1,TMEM38B,TRDN,TRPC1,TRPC4AP,UQCRB,UQCRFS1,VDAC3
GO Biological Process	GO:0035051	cardiocyte differentiation	1	0	0	0	7.01031	2569.36	18012	0.017129	0.12008	43	2.67559e-08	0.000345231	8.02863e-06	3.3603	7.7374	26	101	0.018297	0.257426	rs10001996,rs10003483,rs10003873,rs10004317,rs10004511,rs10006389,rs10008437,rs10010184,rs10011292,rs10011690,rs10011765,rs10012577,rs10013553,rs10014686,rs10014865,rs10014999,rs10017672,rs10017683,rs10017940,rs10018782,rs10019017,rs10019224,rs10019943,rs	ACTC1,ACTN2,AGT,CACYBP,CAV3,CDK1,FHOD3,GATA6,HAND2,HES1,ITGB1,MEF2A,MYLK3,NEBL,NEXN,NRG1,PDCD4,PDLIM5,SGCB,SLC8A1,SORBS2,SPRY1,SRF,TBX3,TBX5,TTN
GO Biological Process	GO:0006941	striated muscle contraction	1	0	0	0	9.43976	1904.82	17981	0.0126988	0.119873	36	1.58329e-08	0.000204292	5.67478e-06	3.26337	8.58009	28	112	0.0197044	0.25	rs10000007,rs10009286,rs10010256,rs10010444,rs10011229,rs10018022,rs10027475,rs10033516,rs10043160,rs10045738,rs10070879,rs10071082,rs10084064,rs10089072,rs1008957,rs10094329,rs10094331,rs10104822,rs10105544,rs10109117,rs1011984,rs1014028,rs1014029,rs1015	ACTC1,ANK2,CACNA1C,CACNB2,CAMK2D,CASQ2,CAV3,DTNA,FGF12,GPD1L,HOMER1,KCND3,KCNJ8,KCNN2,LMOD3,MAP2K3,MB,MYOM1,MYOM2,PKP2,RYR2,SCN5A,SLC8A1,SNTA1,TNNI3,TNNT1,TNNT2,TTN
GO Biological Process	GO:0010035	response to inorganic substance	1	0	0	0	2.69497	6651.66	17926	0.0443444	0.119507	453	0.0265831	1	0.757177	1.32427	37.0016	49	483	0.0344828	0.101449	rs10000007,rs10002477,rs10002590,rs10009286,rs10010256,rs10010444,rs10011229,rs10018022,rs10018239,rs10027475,rs10033516,rs10070879,rs10071082,rs1008957,rs1011984,rs1014028,rs1014029,rs10151112,rs10151556,rs10157554,rs10157703,rs10158020,rs10158497,rs1016	ANK3,APBB1,ATF2,ATP13A2,AVPR1A,BRAF,CACYBP,CAMK2D,CASQ2,CDK1,COL1A1,CYB5A,EIF2S1,FABP1,FANCC,FBP1,FXN,GCLC,GLRX2,GPI,GPLD1,GSS,HIF1A,HOMER1,HSPA5,KCNIP2,KCNMB2,KPNA4,MB,MEF2A,MTR,PARK2,PDCD6,PLN,PPARGC1A,PRDX3,RYR2,SCN5A,SLC25A13,SLC30A10,SLC8A1,TNNT2,TRPC1,TTN,TXNIP,UBE3A,UROS,XRCC4,ZNF658
GO Biological Process	GO:0019725	cellular homeostasis	1	0	0	0	1.57568	11174.9	17608	0.0744993	0.117387	3074	0.370221	1	1	1.04698	59.2179	62	773	0.0436313	0.080207	rs10000007,rs10002477,rs10002590,rs10009286,rs10010256,rs10010444,rs10011229,rs1001713,rs10018022,rs10018239,rs10027475,rs10033516,rs10080264,rs10080511,rs10080519,rs1008384,rs1008501,rs1008957,rs1009385,rs1009730,rs1011984,rs1014028,rs1014029,rs10151112,	ABCG2,AFG3L2,AGT,ANK2,ATP13A2,ATP6V1D,AVPR1A,C19orf12,C1QTNF1,CACNA1C,CAMK2D,CARTPT,CASQ2,CAV3,CIB2,DISC1,DLD,ENSG00000113811,FXN,GCLC,GLP1R,GLRX2,GLRX5,GPR17,GRIN2A,HEXB,HFE2,HIF1A,HK1,IMMT,ITGAV,ITPR1,LARGE,LPAR3,MICU2,NCOA4,OPA1,OXTR,PARK2,PDIA6,PLN,POLD2,PPARGC1A,PRDX3,RAB11B,RAP1A,RFC3,RYR2,SCO1,SLC24A3,SLC30A9,SLC8A1,SNAPIN,SRF,STOML2,TAC1,TCIRG1,TMEM199,TNNI3,TRDN,TRPC1,TXNDC9
GO Biological Process	GO:0006812	cation transport	1	0	0	0	1.38368	12417.6	17182	0.0827842	0.114547	549	0.0376023	1	0.883757	1.22277	62.9717	77	822	0.0541872	0.093674	rs10000007,rs10008612,rs10009286,rs10010256,rs10010444,rs10011229,rs10018022,rs10027475,rs10043160,rs10045738,rs10058158,rs10080264,rs10080511,rs10080519,rs10089028,rs1008957,rs10107538,rs1011984,rs1014028,rs1014029,rs10157554,rs10157703,rs10158020,rs1015	ABCC9,AFG3L2,ANK2,ATP10D,ATP13A2,ATP5E,ATP5F1,ATP5G3,ATP5J,ATP5O,ATP6V1D,ATP8A1,CACNA1C,CACNA2D3,CACNA2D4,CACNB2,CHRNB3,COMMD3,COX10,COX6B1,COX7A1,COX7A2,COX7C,CYB5A,ENSG00000113811,FKBP4,FXYD1,GRIN2A,HCN1,HCN4,ITGAV,ITPR1,KCND2,KCND3,KCNF1,KCNH3,KCNIP2,KCNJ12,KCNJ4,KCNJ8,KCNMB2,KCNN2,KCNS3,KLHL3,MCOLN2,MICU2,NDUFA4,OPA1,PARK2,PLN,RAB11B,REP15,RYR2,SCN10A,SCN5A,SCN7A,SCO1,SFXN1,SLC12A8,SLC17A6,SLC20A2,SLC24A3,SLC2A12,SLC30A10,SLC30A9,SLC44A5,SLC5A1,SLC7A1,SLC8A1,STOML2,TCIRG1,TMEM38B,TRDN,TRPC1,TRPC4AP,UQCRB,UQCRFS1
GO Biological Process	GO:1901699	cellular response to nitrogen compound	1	0	0	0	1.73736	9614.58	16704	0.0640972	0.11136	2722	0.319186	1	1	1.07634	43.6665	47	570	0.0330753	0.0824561	rs10002477,rs10002590,rs10018239,rs1008957,rs10091114,rs10093085,rs10094673,rs10106285,rs10108959,rs10115608,rs10117043,rs10120881,rs10124169,rs10129929,rs10130381,rs10130852,rs10132114,rs10132281,rs10133066,rs10135025,rs10135060,rs10138218,rs10141958,rs1	ACTN2,ADCY8,AGT,AKAP6,ATP6V1D,BCL11A,CASQ2,CAV3,CHRM2,CIB2,COL1A1,FLOT1,GABPA,GABRB3,GCLC,GLP1R,GNB4,GNG5,GPLD1,HCN1,HCN4,HSPA5,LARS,LIN28B,MGARP,MTR,MUL1,OPA1,PARK2,PDK2,PHIP,PKM,PPARGC1A,PPP1R9B,PRKACG,PRKAR1A,PRKAR1B,RAP1A,RAPGEF2,RGS10,RHOQ,RYR2,SLC30A10,SLC8A1,TBC1D4,TCIRG1,UROS
GO Biological Process	GO:0003015	heart process	1	0	0	0	7.99716	2073.24	16580	0.0138216	0.110533	34	1.19057e-08	0.00015362	4.51822e-06	3.58612	6.97132	25	91	0.0175932	0.274725	rs10000007,rs10009286,rs10010256,rs10010444,rs10011229,rs10018022,rs10027475,rs10033516,rs10043160,rs10045738,rs10058119,rs10064593,rs10080264,rs10080511,rs10080519,rs1008957,rs1011984,rs1014028,rs1014029,rs10157554,rs10157703,rs10158020,rs10158497,rs1016	ACTC1,ANK2,CACNA1C,CACNB2,CAMK2D,CASQ2,CAV3,FGF12,GPD1L,KCND3,KCNJ8,KCNN2,MAP2K3,PKP2,PLN,RYR2,SCN5A,SGCD,SGCG,SLC8A1,SNTA1,TNNI3,TNNT2,TRDN,TTN
GO Biological Process	GO:2000021	regulation of ion homeostasis	1	0	0	0	4.90328	3367.95	16514	0.022453	0.110093	215	0.00375037	1	0.225074	1.72767	15.628	27	204	0.0190007	0.132353	rs10000007,rs10008612,rs10009286,rs10010256,rs10010444,rs10011229,rs10018022,rs10027475,rs10033516,rs10080264,rs10080511,rs10080519,rs1008957,rs1010987,rs1011984,rs10129929,rs10130381,rs10130852,rs10132114,rs10132281,rs10133066,rs10135025,rs10135060,rs101	AGT,AKAP6,ANK2,ANK3,AVPR1A,CACNA1C,CAMK2D,CASQ2,CAV3,CCK,CORIN,DHRS7C,FGF12,GCLC,GPD1L,GSTO1,HCN4,ITPR1,PLN,RYR2,SCN10A,SCN5A,SLC30A10,SLC8A1,TAC1,TRDN,TRPC1
GO Biological Process	GO:0090066	regulation of anatomical structure size	1	0	0	0	2.10501	7770.05	16356	0.0518003	0.10904	2934	0.33302	1	1	1.08278	33.2478	36	434	0.0253343	0.0829493	rs10035429,rs1005567,rs10058158,rs10064330,rs10070879,rs10071082,rs1008539,rs10133272,rs10134895,rs10139630,rs10144101,rs10146770,rs10153411,rs10159252,rs10163692,rs10163778,rs10163864,rs10164050,rs10168405,rs10171390,rs10177338,rs10178364,rs10183046,rs10	ACTN2,AGT,ARHGAP18,ATP13A2,AVIL,AVPR1A,BAG4,CAPZA3,CAV3,DISC1,FHOD3,GCH1,GCLC,GOLGA4,HAX1,HRH2,JMY,KCNJ8,KCNMB2,LARS,LEP,LMOD2,LMOD3,LPAR3,NEB,NRG1,NRP1,NTRK3,OXTR,PLXNA4,RASA1,SLC8A1,SRF,TMOD1,WASL,WHAMM
GO Biological Process	GO:0001508	action potential	1	0	0	0	7.0462	2294.71	16169	0.0152981	0.107793	63	4.57332e-07	0.00590096	9.3666e-05	3.10182	7.7374	24	101	0.0168895	0.237624	rs10000007,rs10009286,rs10010256,rs10010444,rs10011229,rs10018022,rs10027475,rs10043160,rs10045738,rs1008957,rs1011984,rs10129929,rs10130381,rs10130852,rs10132114,rs10132281,rs10133066,rs10135025,rs10135060,rs10138218,rs1014028,rs1014029,rs10141958,rs1014	AKAP6,ANK2,ANK3,CACNA1C,CACNB2,CAV3,CHRNB4,FGF12,GJD2,GPD1L,HCN4,KCND2,KCND3,KCNIP2,KCNJ8,KCNMB2,KCNN2,PKP2,RYR2,SCN10A,SCN5A,SCN7A,SLC8A1,SNTA1
GO Biological Process	GO:0060047	heart contraction	1	0	0	0	8.80907	1833.34	16150	0.0122223	0.107667	33	9.97325e-09	0.000128685	3.89954e-06	3.72957	6.43506	24	84	0.0168895	0.285714	rs10000007,rs10009286,rs10010256,rs10010444,rs10011229,rs10018022,rs10027475,rs10033516,rs10043160,rs10045738,rs10058119,rs10064593,rs10080264,rs10080511,rs10080519,rs1008957,rs1011984,rs1014028,rs1014029,rs10157554,rs10157703,rs10158020,rs10158497,rs1016	ACTC1,ANK2,CACNA1C,CACNB2,CAMK2D,CASQ2,CAV3,FGF12,GPD1L,KCND3,KCNJ8,KCNN2,MAP2K3,PKP2,RYR2,SCN5A,SGCD,SGCG,SLC8A1,SNTA1,TNNI3,TNNT2,TRDN,TTN
GO Biological Process	GO:0070848	response to growth factor	1	0	0	0	1.61359	9991.4	16122	0.0666093	0.10748	5412	0.776486	1	1	0.894795	37.9975	34	496	0.0239268	0.0685484	rs1000081,rs10002477,rs10002590,rs10003483,rs10018239,rs10026467,rs10031667,rs10047267,rs10065728,rs10077350,rs1008461,rs1008462,rs1008957,rs10118108,rs10120774,rs10157554,rs10157703,rs10158020,rs10158497,rs10158896,rs10159626,rs10212638,rs10213426,rs1021	ADAMTS7,ANKRD1,BAG4,BMP5,BMPR1A,BMPR1B,BRAF,COL1A1,CSNK1E,FGF12,FGF18,FGF9,FSTL1,GATA6,GCLC,GDF6,HFE2,HSPA5,LEF1,NGF,NRP1,NTRK3,PDCD4,PDCD5,PPARGC1A,PTN,RAP1A,RAPGEF2,RYR2,TAC1,TBC1D7,TGFBR1,UBE2D1,UBE3A
GO Biological Process	GO:0055114	oxidation-reduction process	1	0	0	0	1.41054	11356.6	16019	0.0757108	0.106793	29	3.51799e-09	4.53926e-05	1.56526e-06	1.7082	70.2494	120	917	0.0844476	0.130861	rs10000515,rs10002477,rs10002590,rs10009013,rs1001116,rs1001165,rs10014560,rs10015162,rs10017687,rs10018076,rs10018239,rs10024026,rs10046458,rs10046595,rs1005537,rs10059907,rs10060089,rs10068203,rs10071172,rs10096044,rs10098474,rs10100917,rs10103945,rs101	ABCD2,ABCD3,ACAA2,ACADM,ACADSB,ACOX3,ADI1,AKR1E2,ALDH1A2,ALDH9A1,ALDOB,BCO2,BLVRA,C1orf43,C6orf57,CBR4,CHCHD4,COQ6,COX10,COX6B1,COX7A1,COX7A2,COX7C,CYB5A,CYCS,CYP26B1,CYP2J2,DDO,DECR1,DHRS7C,DLD,DLST,DUS4L,ECI2,EGLN3,ENOX1,ENSG00000255730,ETFA,ETFDH,FAM47E-STBD1,FAR2,FASTKD1,FRRS1,FXN,GBE1,GFOD1,GLRX2,GLRX5,GLUD1,GMPR,GPD1L,GPI,GSTO1,GSTO2,GYS2,HADH,HADHA,HADHB,HGD,HIBADH,HIGD2A,HK1,HSD3B1,IDH3A,LDHB,LEP,LYRM5,MDH1,MSRA,MSRB2,NDUFA10,NDUFA12,NDUFA4,NDUFA5,NDUFA7,NDUFA8,NDUFAF5,NDUFB4,NDUFB5,NDUFB6,NDUFB9,NDUFC1,NDUFS1,NDUFS4,NDUFS8,NDUFV1,NDUFV2,NQO2,OGFOD3,OXR1,PCBD1,PDIA6,PFKP,PGM1,PID1,PKM,PPARGC1A,PPP1R3A,PPP1R3B,PRDX3,PRKAG2,PTGR2,PXDNL,RDH10,RDH14,RNLS,SDHA,SDHB,SH3PXD2A,SLC25A13,SPR,SRXN1,SUCLG1,SUCLG2,TECRL,TYW1,UGP2,UQCRB,UQCRC2,UQCRFS1
GO Biological Process	GO:0032970	regulation of actin filament-based process	1	0	0	0	2.82953	5536.61	15666	0.0369108	0.10444	159	0.00139126	1	0.112902	1.62673	25.204	41	329	0.0288529	0.12462	rs10000007,rs10009286,rs10010256,rs10010444,rs10011229,rs10018022,rs10027475,rs10033516,rs1005567,rs10070879,rs10071082,rs1008539,rs1008957,rs10118108,rs1011984,rs10120774,rs1014028,rs1014029,rs10153411,rs10157554,rs10157703,rs10158020,rs1015832,rs1015849	ACTN2,ANK2,ARHGAP18,AVIL,BAG4,BRAF,CACNA1C,CAMK2D,CAPZA3,CAV3,DSG2,FHOD3,HAX1,HCN4,JMY,LMOD2,LMOD3,MYLK3,NEB,NRP1,NTF3,NTRK3,PARK2,PDGFA,PKP2,PLN,RASA1,RGCC,RHOQ,RNF207,ROCK2,RYR2,SCN5A,SYNPO2L,TAC1,TEK,TGFBR1,TMOD1,TNNT2,WASL,WHAMM
GO Biological Process	GO:0071407	cellular response to organic cyclic compound	1	0	0	0	1.75744	8904.41	15649	0.0593627	0.104327	1811	0.182877	1	1	1.15101	38.2273	44	499	0.0309641	0.0881764	rs10002477,rs10002590,rs10018239,rs1004010,rs10047267,rs10086989,rs10087106,rs1008957,rs10109736,rs10129929,rs10130381,rs10130852,rs10132114,rs10132281,rs10133066,rs10135025,rs10135060,rs10138218,rs10141958,rs10142412,rs10142582,rs10145507,rs10146289,rs10	ABCA1,ABHD2,AKAP6,ANKRD1,CASQ2,CIB2,COL1A1,DDX18,ESRRB,ESRRG,FBXO32,FKBP4,FLOT1,GABPA,GABRB3,GCLC,GPLD1,HCN1,HCN4,HSPA5,IL15,LEF1,LIN28B,MED4,MGARP,MUL1,NCOA4,NR2E1,NR2F2,NR3C2,PAQR9,PARK2,PGRMC2,PPARGC1A,PPP1R9B,PTN,RAP1A,RAPGEF2,ROCK2,RYR2,SLC16A1,SLC8A1,TIPARP,UBE3A
GO Biological Process	GO:0007517	muscle organ development	1	0	0	0	2.68002	5745.84	15399	0.0383056	0.10266	106	0.000105411	1	0.0128313	1.85815	21.5268	40	281	0.0281492	0.142349	rs10047267,rs10058119,rs10064593,rs10070879,rs10071082,rs10080633,rs10084064,rs1008501,rs10089072,rs1008957,rs1009385,rs10094329,rs10094331,rs1009730,rs10104822,rs10105544,rs10109117,rs10118108,rs10120774,rs10157554,rs10157703,rs10158020,rs10158497,rs1016	ACTC1,AEBP1,ANKRD1,BMPR1A,BVES,CAV3,DMRTA2,FXR1,FZD1,HBEGF,HEG1,HOMER1,LAMA2,LARGE,LMOD3,MEF2A,MEOX2,MRAS,MURC,MYF5,MYOM1,MYOM2,NEB,NR2F2,NRG1,PKP2,RYR2,SGCA,SGCB,SGCD,SGCG,SMYD1,TBX20,TCF15,TGFBR1,TNNI3,TNNT2,TTN,USP2,XIRP2
GO Biological Process	GO:0060048	cardiac muscle contraction	1	0	0	0	10.0537	1518.55	15267	0.0101236	0.10178	51	9.40504e-08	0.00121353	2.37948e-05	3.70437	5.66899	21	74	0.0147783	0.283784	rs10000007,rs10009286,rs10010256,rs10010444,rs10011229,rs10018022,rs10027475,rs10033516,rs10043160,rs10045738,rs1008957,rs1011984,rs1014028,rs1014029,rs10157554,rs10157703,rs10158020,rs10158497,rs1016311,rs10167919,rs10168405,rs10171390,rs10177338,rs10178	ACTC1,ANK2,CACNA1C,CACNB2,CAMK2D,CASQ2,CAV3,FGF12,GPD1L,KCND3,KCNJ8,KCNN2,MAP2K3,PKP2,RYR2,SCN5A,SLC8A1,SNTA1,TNNI3,TNNT2,TTN
GO Biological Process	GO:0055007	cardiac muscle cell differentiation	1	0	0	0	8.41013	1810.08	15223	0.0120672	0.101487	47	4.08247e-08	0.000526761	1.12077e-05	3.72957	5.89881	22	77	0.0154821	0.285714	rs10003483,rs10003873,rs10004317,rs10004511,rs10006389,rs10010184,rs10011292,rs10011690,rs10011765,rs10012577,rs10013553,rs10014865,rs10014999,rs10017672,rs10017683,rs10017940,rs10018782,rs10019017,rs10019943,rs10022053,rs10022965,rs10026100,rs10026467,rs	ACTC1,ACTN2,AGT,CACYBP,CAV3,CDK1,FHOD3,GATA6,ITGB1,MEF2A,MYLK3,NEBL,NEXN,NRG1,PDLIM5,SGCB,SLC8A1,SORBS2,SRF,TBX3,TBX5,TTN
GO Biological Process	GO:0071363	cellular response to growth factor stimulus	1	0	0	0	1.65225	9102.16	15039	0.060681	0.10026	5098	0.717205	1	1	0.920438	35.8525	33	468	0.0232231	0.0705128	rs1000081,rs10002477,rs10002590,rs10003483,rs10018239,rs10026467,rs10031667,rs10047267,rs10065728,rs10077350,rs1008957,rs10118108,rs10120774,rs10157554,rs10157703,rs10158020,rs10158497,rs10158896,rs10159626,rs10212638,rs10213426,rs10213608,rs10218964,rs10	ADAMTS7,ANKRD1,BAG4,BMP5,BMPR1A,BMPR1B,BRAF,COL1A1,CSNK1E,FGF12,FGF18,FGF9,FSTL1,GATA6,GCLC,GDF6,HFE2,HSPA5,LEF1,NGF,NRP1,NTRK3,PDCD4,PDCD5,PPARGC1A,PTN,RAP1A,RAPGEF2,RYR2,TAC1,TGFBR1,UBE2D1,UBE3A
GO Biological Process	GO:0051129	negative regulation of cellular component organization	1	0	0	0	1.48684	10087.1	14998	0.0672476	0.0999867	2650	0.295701	1	1	1.08248	47.1139	51	615	0.0358902	0.0829268	rs10002477,rs10002590,rs10018239,rs1005567,rs10080193,rs1008461,rs1008462,rs1008539,rs10091114,rs10093085,rs10094673,rs10104816,rs10106285,rs10108959,rs10153411,rs10163692,rs10163778,rs10163864,rs10164050,rs10212638,rs10213426,rs10213608,rs10225367,rs1022	ACAA2,ANKRD27,ASAP1,AURKAIP1,AVIL,BAG4,BCL11A,CAPZA3,CAV3,DNAJA4,DNAJB6,DNAJC15,FHOD3,FKBP4,FXN,INPP5F,LMOD2,LMOD3,LRRTM2,MAD2L1,MTBP,MUL1,NBN,NRP1,OBFC1,OPA1,PARK2,PID1,PMP22,PPARGC1A,PRKAR1A,PTN,PYDC2,RAPGEF2,RGCC,RHOQ,ROCK2,SACS,SNAPIN,SNX3,SPOCK1,SVIP,TBC1D4,TBC1D7,TBX20,TMEM67,TMOD1,TNKS,UBE3A,VIM,WASL
GO Biological Process	GO:0055006	cardiac cell development	1	0	0	0	12.8707	1164.74	14991	0.00776491	0.09994	30	3.70979e-09	4.78674e-05	1.59558e-06	4.76954	3.98361	19	52	0.0133709	0.365385	rs10003483,rs10003873,rs10004317,rs10004511,rs10006389,rs10010184,rs10011292,rs10011690,rs10011765,rs10012577,rs10013553,rs10014865,rs10014999,rs10017672,rs10017683,rs10017940,rs10018782,rs10019017,rs10019943,rs10022053,rs10022965,rs10026100,rs10026467,rs	ACTC1,ACTN2,AGT,CAV3,CDK1,FHOD3,MEF2A,MYLK3,NEBL,NEXN,PDCD4,PDLIM5,SGCB,SLC8A1,SORBS2,SPRY1,SRF,TBX3,TTN
GO Biological Process	GO:0030001	metal ion transport	1	0	0	0	1.46636	10187.1	14938	0.067914	0.0995867	1122	0.0958526	1	1	1.19249	46.9606	56	613	0.0394089	0.091354	rs10000007,rs10009286,rs10010256,rs10010444,rs10011229,rs10018022,rs10027475,rs10043160,rs10045738,rs10058158,rs10080264,rs10080511,rs10080519,rs10089028,rs1008957,rs10107538,rs1011984,rs1014028,rs1014029,rs10157554,rs10157703,rs10158020,rs10158497,rs1016	ABCC9,AFG3L2,ANK2,ATP13A2,ATP6V1D,CACNA1C,CACNA2D3,CACNA2D4,CACNB2,COMMD3,ENSG00000113811,FKBP4,FXYD1,GRIN2A,HCN1,HCN4,ITGAV,ITPR1,KCND2,KCND3,KCNF1,KCNH3,KCNIP2,KCNJ12,KCNJ4,KCNJ8,KCNMB2,KCNN2,KCNS3,KLHL3,MCOLN2,MICU2,OPA1,PLN,RAB11B,REP15,RYR2,SCN10A,SCN5A,SCN7A,SCO1,SFXN1,SLC12A8,SLC17A6,SLC20A2,SLC24A3,SLC30A10,SLC30A9,SLC5A1,SLC8A1,STOML2,TCIRG1,TMEM38B,TRDN,TRPC1,TRPC4AP
GO Biological Process	GO:0071417	cellular response to organonitrogen compound	1	0	0	0	1.75858	8478.42	14910	0.0565228	0.0994	2341	0.271742	1	1	1.10577	37.0782	41	484	0.0288529	0.0847107	rs10002477,rs10002590,rs10018239,rs1008957,rs10091114,rs10093085,rs10094673,rs10106285,rs10108959,rs10115608,rs10117043,rs10120881,rs10124169,rs10129929,rs10130381,rs10130852,rs10132114,rs10132281,rs10133066,rs10135025,rs10135060,rs10138218,rs10141958,rs1	ACTN2,ADCY8,AGT,AKAP6,ATP6V1D,BCL11A,CASQ2,CAV3,CIB2,COL1A1,GABPA,GABRB3,GCLC,GLP1R,GNB4,GNG5,GPLD1,HCN1,HCN4,HSPA5,LARS,MGARP,OPA1,PARK2,PDK2,PHIP,PKM,PPARGC1A,PPP1R9B,PRKACG,PRKAR1A,PRKAR1B,RAP1A,RAPGEF2,RHOQ,RYR2,SLC30A10,SLC8A1,TBC1D4,TCIRG1,UROS
GO Biological Process	GO:0035637	multicellular organismal signaling	1	0	0	0	5.58898	2621.41	14651	0.0174761	0.0976733	58	2.78917e-07	0.00359886	6.20493e-05	2.87793	9.7292	28	127	0.0197044	0.220472	rs10000007,rs10009286,rs10010256,rs10010444,rs10011229,rs10018022,rs10027475,rs10033516,rs10043160,rs10045738,rs1008957,rs1011542,rs1011984,rs1014028,rs1014029,rs10157554,rs10157703,rs10158020,rs10158497,rs1016311,rs10168405,rs10171390,rs10177338,rs101783	ANK2,ANK3,CACNA1C,CACNA2D3,CACNA2D4,CACNB2,CAMK2D,CASQ2,CNTNAP2,DSG2,HCN4,KCND2,KCND3,KCNIP2,KCNJ12,KCNJ4,KCNMB2,KCNN2,MEF2A,PKP2,PLN,RNF207,RYR2,SCN10A,SCN5A,SCN7A,SLC8A1,TNNI3K
GO Biological Process	GO:0055082	cellular chemical homeostasis	1	0	0	0	1.57163	9248.99	14536	0.06166	0.0969067	2940	0.335086	1	1	1.06559	48.7992	52	637	0.036594	0.0816327	rs10000007,rs10002477,rs10002590,rs10009286,rs10010256,rs10010444,rs10011229,rs10018022,rs10018239,rs10027475,rs10033516,rs10080264,rs10080511,rs10080519,rs1008957,rs1011984,rs1014028,rs1014029,rs10151112,rs10151556,rs10157554,rs10157703,rs10158020,rs1015	ABCG2,AFG3L2,AGT,ANK2,ATP13A2,ATP6V1D,AVPR1A,C19orf12,C1QTNF1,CACNA1C,CAMK2D,CARTPT,CASQ2,CAV3,CIB2,DISC1,ENSG00000113811,FXN,GCLC,GLP1R,GPR17,GRIN2A,HEXB,HFE2,HIF1A,HK1,IMMT,ITGAV,ITPR1,LPAR3,MICU2,NCOA4,OPA1,OXTR,PLN,PPARGC1A,RAB11B,RAP1A,RYR2,SCO1,SLC24A3,SLC30A9,SLC8A1,SNAPIN,SRF,STOML2,TAC1,TCIRG1,TMEM199,TNNI3,TRDN,TRPC1
GO Biological Process	GO:0030900	forebrain development	1	0	0	0	1.53025	9491.25	14524	0.063275	0.0968267	1069	0.0941177	1	1	1.2586	27.8087	35	363	0.0246305	0.0964187	rs10002477,rs10002590,rs10018239,rs1002319,rs10102520,rs10151112,rs10151556,rs1015847,rs10159634,rs10160002,rs10168405,rs10171390,rs10177338,rs10178364,rs10183046,rs10183411,rs10187203,rs10189731,rs10191613,rs10205402,rs10212638,rs10213426,rs10213608,rs10	ALDH1A2,ATAT1,AVPR1A,BCAN,BMPR1A,CDH2,CHD5,CNTNAP2,DCLK2,DISC1,DMRTA2,EIF2B3,FUT10,GBX2,HES1,HIF1A,KRAS,LAMB1,LEF1,NR2E1,NR2F2,NRG1,NRP1,OTX1,OXTR,PCM1,PLXNA4,PPARGC1A,PTN,RAPGEF2,SCN5A,SLC8A1,SRF,TACC2,TBX3
GO Biological Process	GO:0003007	heart morphogenesis	1	0	0	0	2.65774	5459.15	14509	0.0363944	0.0967267	105	9.66111e-05	1	0.0118721	1.98133	17.1602	34	224	0.0239268	0.151786	rs10001996,rs10008437,rs10014686,rs10019224,rs10023096,rs10024812,rs10029412,rs10035043,rs10047267,rs10050239,rs1008957,rs10118108,rs10120774,rs10151112,rs10151556,rs10157554,rs10157703,rs10158020,rs10158497,rs10159626,rs10167919,rs10178003,rs10190488,rs1	ACTC1,ALDH1A2,ANKRD1,ATF2,BMP5,BMPR1A,CAV3,CITED2,DCHS1,FZD1,GATA6,HAND2,HEG1,HES1,HIF1A,MIB1,NDRG4,NRG1,NRP1,PDCD4,PKP2,RYR2,SEMA3C,SPRY1,SRF,TBX20,TBX3,TBX5,TEK,TGFBR1,TNNI3,TNNT2,TTN,XIRP2
GO Biological Process	GO:0080135	regulation of cellular response to stress	1	0	0	0	1.38829	10371.1	14398	0.0691404	0.0959867	3596	0.44032	1	1	1.02833	47.6501	49	622	0.0344828	0.0787781	rs10000007,rs10001996,rs10008437,rs10009286,rs10010256,rs10010444,rs10011229,rs10014686,rs10018022,rs10019224,rs10023096,rs10024812,rs1002534,rs10027475,rs10029412,rs10033516,rs10035043,rs10035580,rs10047267,rs10050239,rs10053126,rs10053236,rs10078030,rs1	ANKRD1,APBB1,ARL6IP5,BAG1,BAG3,BAG4,BMPR1A,BRAF,CAMK2D,CAV3,DNAJB6,DUSP19,ENSG00000091436,FKBP4,FZD1,FZD4,FZD8,GADD45G,GCH1,GDF6,HAND2,HIF1A,HSBP1,HSPA5,HSPB8,IER3,INPP5F,KRAS,LEP,MAPK8IP1,MUL1,NTRK3,NUP153,NUP214,NUP35,NUP54,OPA1,OXR1,PARK2,PDCD4,PPP4R2,RWDD3,SLC30A10,SVIP,TLR9,TNFRSF19,ULK4,USP13,ZNF622
GO Biological Process	GO:0050801	ion homeostasis	1	0	0	0	1.54911	9247.26	14325	0.0616484	0.0955	1725	0.16646	1	1	1.1404	49.1057	56	641	0.0394089	0.0873635	rs10000007,rs10009286,rs10010256,rs10010444,rs10011229,rs10018022,rs10027475,rs10033516,rs10058158,rs10080264,rs10080511,rs10080519,rs1008957,rs1011984,rs1014028,rs1014029,rs10151112,rs10151556,rs10157554,rs10157703,rs10158020,rs10158497,rs10158896,rs1015	ABCA1,ABCG2,AFG3L2,AGT,ANK2,ANK3,ATP13A2,ATP6V1D,AVPR1A,C19orf12,C1QTNF1,CACNA1C,CAMK2D,CASQ2,CAV3,CIB2,COMMD1,DISC1,ENSG00000113811,FAM20A,FXN,GLP1R,GPR17,GRIN2A,HEXB,HFE2,HIF1A,IMMT,ITGAV,ITPR1,KLHL3,LIPG,LPAR3,MICU2,NCOA4,NEO1,OXTR,PARK2,PDK2,PLN,RYR2,SCN7A,SCO1,SFXN1,SFXN4,SLC24A3,SLC30A9,SLC8A1,SNAPIN,STOML2,TAC1,TCIRG1,TMEM199,TNNI3,TRDN,TRPC1
GO Biological Process	GO:0010942	positive regulation of cell death	1	0	0	0	1.41909	10057.8	14273	0.0670523	0.0951533	1735	0.172446	1	1	1.13685	49.2589	56	643	0.0394089	0.0870918	rs10000007,rs10002477,rs10002590,rs10003483,rs10009286,rs10010256,rs10010444,rs10011229,rs10018022,rs10018239,rs10026467,rs10027475,rs10031667,rs10033516,rs10035580,rs10047267,rs10053126,rs10053236,rs10070879,rs10071082,rs10078030,rs10098673,rs10099576,rs	AGT,ALDH1A2,ANKRD1,APBB1,ARL6IP5,ATF2,BMF,BMPR1B,CAMK2D,CCK,COL4A3,CYCS,DDX20,EGLN3,EIF2S1,ENSG00000091436,F3,FAF1,FANK1,GADD45G,GPLD1,GRAMD4,GRIN2A,HDAC4,HEBP2,IFNG,ING3,ITGB1,ITSN1,JMY,LEP,MUL1,MYCN,NGF,NQO2,NTRK3,OBSCN,OSGIN1,PDCD4,PDCD5,PDCD6,PLEKHF1,PPARGC1A,PPP2R4,PTN,RAPGEF2,RGCC,RYBP,SHQ1,SMPD1,TGFBR1,TXNIP,VCP,YWHAZ,ZMAT3,ZNF622
GO Biological Process	GO:0002027	regulation of heart rate	1	0	0	0	6.69162	2122.21	14201	0.014148	0.0946733	55	1.33815e-07	0.00172662	3.1393e-05	3.29772	7.27775	24	95	0.0168895	0.252632	rs10000007,rs10009286,rs10010256,rs10010444,rs10011229,rs10018022,rs10027475,rs10033516,rs1008957,rs1011542,rs1011984,rs10133272,rs10134895,rs10139630,rs1014028,rs1014029,rs10144101,rs10146770,rs10157554,rs10157703,rs10158020,rs10158497,rs1016311,rs101684	AGT,ANK2,AVPR1A,CACNA1C,CACNB2,CAMK2D,CASQ2,CAV3,DSG2,FPGT-TNNI3K,GCH1,GPD1L,HCN4,KCND3,PKP2,PLN,RNLS,RYR2,SCN10A,SCN5A,SLC8A1,SNTA1,TAC1,TNNI3K
GO Biological Process	GO:0043065	positive regulation of apoptotic process	1	0	0	0	1.52791	9279.34	14178	0.0618623	0.09452	1128	0.100161	1	1	1.1927	45.2753	54	591	0.0380014	0.0913706	rs10000007,rs10002477,rs10002590,rs10003483,rs10009286,rs10010256,rs10010444,rs10011229,rs10018022,rs10018239,rs10026467,rs10027475,rs10031667,rs10033516,rs10035580,rs10047267,rs10053126,rs10053236,rs10070879,rs10071082,rs10078030,rs10098673,rs10099576,rs	AGT,ALDH1A2,ANKRD1,APBB1,ARL6IP5,ATF2,BMF,BMPR1B,CAMK2D,CCK,COL4A3,CYCS,DDX20,EGLN3,EIF2S1,ENSG00000091436,F3,FAF1,FANK1,GADD45G,GPLD1,GRAMD4,GRIN2A,HDAC4,IFNG,ING3,ITGB1,ITSN1,JMY,LEP,MUL1,NGF,NQO2,NTRK3,OBSCN,OSGIN1,PDCD4,PDCD5,PDCD6,PLEKHF1,PPARGC1A,PPP2R4,PTN,RAPGEF2,RGCC,RYBP,SHQ1,SMPD1,TGFBR1,TXNIP,VCP,YWHAZ,ZMAT3,ZNF622
GO Biological Process	GO:0043068	positive regulation of programmed cell death	1	0	0	0	1.51513	9357.64	14178	0.0623843	0.09452	1195	0.113874	1	1	1.18072	45.7349	54	597	0.0380014	0.0904523	rs10000007,rs10002477,rs10002590,rs10003483,rs10009286,rs10010256,rs10010444,rs10011229,rs10018022,rs10018239,rs10026467,rs10027475,rs10031667,rs10033516,rs10035580,rs10047267,rs10053126,rs10053236,rs10070879,rs10071082,rs10078030,rs10098673,rs10099576,rs	AGT,ALDH1A2,ANKRD1,APBB1,ARL6IP5,ATF2,BMF,BMPR1B,CAMK2D,CCK,COL4A3,CYCS,DDX20,EGLN3,EIF2S1,ENSG00000091436,F3,FAF1,FANK1,GADD45G,GPLD1,GRAMD4,GRIN2A,HDAC4,IFNG,ING3,ITGB1,ITSN1,JMY,LEP,MUL1,NGF,NQO2,NTRK3,OBSCN,OSGIN1,PDCD4,PDCD5,PDCD6,PLEKHF1,PPARGC1A,PPP2R4,PTN,RAPGEF2,RGCC,RYBP,SHQ1,SMPD1,TGFBR1,TXNIP,VCP,YWHAZ,ZMAT3,ZNF622
GO Biological Process	GO:0055080	cation homeostasis	1	0	0	0	1.61184	8764.52	14127	0.0584301	0.09418	1653	0.153954	1	1	1.15306	45.9647	53	600	0.0372977	0.0883333	rs10000007,rs10009286,rs10010256,rs10010444,rs10011229,rs10018022,rs10027475,rs10033516,rs10058158,rs10080264,rs10080511,rs10080519,rs1008957,rs1011984,rs1014028,rs1014029,rs10151112,rs10151556,rs10157554,rs10157703,rs10158020,rs10158497,rs10158896,rs1015	ABCG2,AFG3L2,AGT,ANK2,ANK3,ATP13A2,ATP6V1D,AVPR1A,C19orf12,C1QTNF1,CACNA1C,CAMK2D,CASQ2,CAV3,CIB2,COMMD1,DISC1,ENSG00000113811,FAM20A,FXN,GLP1R,GPR17,GRIN2A,HEXB,HFE2,HIF1A,IMMT,ITGAV,ITPR1,LPAR3,MICU2,NCOA4,NEO1,OXTR,PARK2,PDK2,PLN,RYR2,SCN7A,SCO1,SFXN1,SFXN4,SLC24A3,SLC30A9,SLC8A1,SNAPIN,STOML2,TAC1,TCIRG1,TMEM199,TNNI3,TRDN,TRPC1
GO Biological Process	GO:0098771	inorganic ion homeostasis	1	0	0	0	1.5846	8915.2	14127	0.0594347	0.09418	1860	0.197912	1	1	1.12677	47.0373	53	614	0.0372977	0.0863192	rs10000007,rs10009286,rs10010256,rs10010444,rs10011229,rs10018022,rs10027475,rs10033516,rs10058158,rs10080264,rs10080511,rs10080519,rs1008957,rs1011984,rs1014028,rs1014029,rs10151112,rs10151556,rs10157554,rs10157703,rs10158020,rs10158497,rs10158896,rs1015	ABCG2,AFG3L2,AGT,ANK2,ANK3,ATP13A2,ATP6V1D,AVPR1A,C19orf12,C1QTNF1,CACNA1C,CAMK2D,CASQ2,CAV3,CIB2,COMMD1,DISC1,ENSG00000113811,FAM20A,FXN,GLP1R,GPR17,GRIN2A,HEXB,HFE2,HIF1A,IMMT,ITGAV,ITPR1,LPAR3,MICU2,NCOA4,NEO1,OXTR,PARK2,PDK2,PLN,RYR2,SCN7A,SCO1,SFXN1,SFXN4,SLC24A3,SLC30A9,SLC8A1,SNAPIN,STOML2,TAC1,TCIRG1,TMEM199,TNNI3,TRDN,TRPC1
GO Biological Process	GO:0055065	metal ion homeostasis	1	0	0	0	1.77392	7830.1	13890	0.0522007	0.0926	754	0.0675364	1	1	1.24198	39.4531	49	515	0.0344828	0.0951456	rs10000007,rs10009286,rs10010256,rs10010444,rs10011229,rs10018022,rs10027475,rs10033516,rs10058158,rs10080264,rs10080511,rs10080519,rs1008957,rs1011984,rs1014028,rs1014029,rs10151112,rs10151556,rs10157554,rs10157703,rs10158020,rs10158497,rs10158896,rs1015	ABCG2,AFG3L2,AGT,ANK2,ANK3,ATP13A2,AVPR1A,C19orf12,C1QTNF1,CACNA1C,CAMK2D,CASQ2,CAV3,CIB2,COMMD1,DISC1,ENSG00000113811,FAM20A,FXN,GLP1R,GPR17,GRIN2A,HEXB,HFE2,HIF1A,IMMT,ITGAV,ITPR1,LPAR3,MICU2,NCOA4,NEO1,OXTR,PARK2,PLN,RYR2,SCN7A,SCO1,SFXN1,SFXN4,SLC24A3,SLC30A9,SLC8A1,STOML2,TAC1,TMEM199,TNNI3,TRDN,TRPC1
GO Biological Process	GO:0098655	cation transmembrane transport	1	0	0	0	1.49978	9238	13855	0.0615866	0.0923667	335	0.01494	1	0.575436	1.33015	44.356	59	579	0.0415201	0.1019	rs10043160,rs10045738,rs10080264,rs10080511,rs10080519,rs10089028,rs1008957,rs10107538,rs10157554,rs10157703,rs10158020,rs10158497,rs10168405,rs10171390,rs10172298,rs10177338,rs10178364,rs10183046,rs10183411,rs10187203,rs10189535,rs10189556,rs10189731,rs1	ABCC9,AFG3L2,ATP13A2,ATP5E,ATP5F1,ATP5G3,ATP5J,ATP5O,ATP8A1,CACNA1C,CACNA2D3,CACNA2D4,CACNB2,CHRNB3,COX10,COX6B1,COX7A1,COX7A2,COX7C,CYB5A,GRIN2A,HCN1,HCN4,ITGAV,ITPR1,KCND2,KCND3,KCNF1,KCNH3,KCNIP2,KCNJ12,KCNJ4,KCNJ8,KCNMB2,KCNN2,KCNS3,MCOLN2,MICU2,NDUFA4,OPA1,RYR2,SCN10A,SCN5A,SCN7A,SLC12A8,SLC20A2,SLC24A3,SLC30A10,SLC30A9,SLC7A1,SLC8A1,STOML2,TCIRG1,TMEM38B,TRDN,TRPC1,TRPC4AP,UQCRB,UQCRFS1
GO Biological Process	GO:0006937	regulation of muscle contraction	1	0	0	0	4.43293	3106.3	13770	0.0207087	0.0918	96	4.11923e-05	0.531504	0.0055365	2.2886	11.7976	27	154	0.0190007	0.175325	rs10000007,rs10009286,rs10010256,rs10010444,rs10011229,rs10018022,rs10027475,rs10033516,rs1008957,rs1011542,rs1011984,rs1014028,rs1014029,rs10157554,rs10157703,rs10158020,rs10158497,rs1016311,rs10168405,rs10171390,rs10177338,rs10178364,rs10183046,rs101834	ANK2,CACNA1C,CAMK2D,CASQ2,CAV3,CHRM2,CHRNB4,DSG2,GSTO1,HCN4,HDAC4,OXTR,PDE5A,PKP2,PLN,PPP1R12B,RNF207,RYR2,SCN10A,SCN5A,SLC8A1,SRF,TACR2,TNNI3,TNNI3K,TNNT1,TNNT2
GO Biological Process	GO:0003205	cardiac chamber development	1	0	0	0	3.23178	4173.55	13488	0.0278237	0.08992	83	1.49684e-05	0.193137	0.00232695	2.37336	11.7976	28	154	0.0197044	0.181818	rs10000007,rs10001996,rs10008437,rs10009286,rs10010256,rs10010444,rs10011229,rs10014686,rs10018022,rs10019224,rs10023096,rs10024812,rs10027475,rs10029412,rs10035043,rs10050239,rs1008957,rs10091430,rs10094995,rs10095890,rs10113274,rs10118108,rs1011984,rs10	ANK2,BMP5,BMPR1A,CAV3,CITED2,FZD1,GATA6,HAND2,HEG1,HES1,HIF1A,LTBP1,NRG1,NRP1,PKP2,RYR2,SCN5A,SEMA3C,SRF,TBX20,TBX3,TBX5,TEK,TGFBR1,TMEM65,TNNI3,TNNT2,XIRP2
GO Biological Process	GO:0061337	cardiac conduction	1	0	0	0	7.36934	1803.28	13289	0.0120219	0.0885933	42	2.12772e-08	0.000274539	6.53665e-06	3.60096	6.66489	24	87	0.0168895	0.275862	rs10000007,rs10009286,rs10010256,rs10010444,rs10011229,rs10018022,rs10027475,rs10033516,rs10043160,rs10045738,rs1008957,rs1011542,rs1011984,rs1014028,rs1014029,rs10157554,rs10157703,rs10158020,rs10158497,rs1016311,rs10168405,rs10171390,rs10177338,rs101783	ANK2,CACNA1C,CACNA2D3,CACNA2D4,CACNB2,CAMK2D,CASQ2,DSG2,HCN4,KCND2,KCND3,KCNIP2,KCNJ12,KCNJ4,KCNN2,MEF2A,PKP2,PLN,RNF207,RYR2,SCN10A,SCN5A,SLC8A1,TNNI3K
GO Biological Process	GO:0055013	cardiac muscle cell development	1	0	0	0	13.5934	976.575	13275	0.0065105	0.0885	45	2.93609e-08	0.000378844	8.41875e-06	4.72147	3.60057	17	47	0.0119634	0.361702	rs10003483,rs10003873,rs10004317,rs10004511,rs10006389,rs10010184,rs10011292,rs10011690,rs10011765,rs10012577,rs10013553,rs10014865,rs10014999,rs10017672,rs10017683,rs10017940,rs10018782,rs10019017,rs10019943,rs10022053,rs10022965,rs10026100,rs10026467,rs	ACTC1,ACTN2,AGT,CAV3,CDK1,FHOD3,MEF2A,MYLK3,NEBL,NEXN,PDLIM5,SGCB,SLC8A1,SORBS2,SRF,TBX3,TTN
GO Biological Process	GO:0086001	cardiac muscle cell action potential	1	0	0	0	10.1731	1303.05	13256	0.00868699	0.0883733	41	2.01756e-08	0.000260326	6.34941e-06	4.82411	3.52396	17	46	0.0119634	0.369565	rs10000007,rs10009286,rs10010256,rs10010444,rs10011229,rs10018022,rs10027475,rs10043160,rs10045738,rs1008957,rs1011984,rs1014028,rs1014029,rs10157554,rs10157703,rs10158020,rs10158497,rs1016311,rs10168405,rs10171390,rs10177338,rs10178364,rs10183046,rs10183	ANK2,CACNA1C,CACNB2,CAV3,FGF12,GPD1L,HCN4,KCND3,KCNIP2,KCNJ8,KCNN2,PKP2,RYR2,SCN10A,SCN5A,SLC8A1,SNTA1
GO Biological Process	GO:0098662	inorganic cation transmembrane transport	1	0	0	0	1.53795	8587.41	13207	0.0572494	0.0880467	230	0.00497342	1	0.279009	1.41941	39.4531	56	515	0.0394089	0.108738	rs10043160,rs10045738,rs10080264,rs10080511,rs10080519,rs10089028,rs1008957,rs10107538,rs10157554,rs10157703,rs10158020,rs10158497,rs10168405,rs10171390,rs10172298,rs10177338,rs10178364,rs10183046,rs10183411,rs10187203,rs10189535,rs10189556,rs10189731,rs1	ABCC9,AFG3L2,ATP13A2,ATP5E,ATP5F1,ATP5G3,ATP5J,ATP5O,ATP8A1,CACNA1C,CACNA2D3,CACNA2D4,CACNB2,COX10,COX6B1,COX7A1,COX7A2,COX7C,CYB5A,GRIN2A,HCN1,HCN4,ITGAV,ITPR1,KCND2,KCND3,KCNF1,KCNH3,KCNIP2,KCNJ12,KCNJ4,KCNJ8,KCNMB2,KCNN2,KCNS3,MCOLN2,MICU2,NDUFA4,OPA1,RYR2,SCN10A,SCN5A,SCN7A,SLC12A8,SLC20A2,SLC24A3,SLC30A10,SLC8A1,STOML2,TCIRG1,TMEM38B,TRDN,TRPC1,TRPC4AP,UQCRB,UQCRFS1
GO Biological Process	GO:0072507	divalent inorganic cation homeostasis	1	0	0	0	2.08208	6304.75	13127	0.0420316	0.0875133	1062	0.0930165	1	1	1.25124	29.5707	37	386	0.026038	0.0958549	rs10000007,rs10009286,rs10010256,rs10010444,rs10011229,rs10018022,rs10027475,rs10033516,rs10080264,rs10080511,rs10080519,rs1008957,rs1011984,rs1014028,rs1014029,rs10157554,rs10157703,rs10158020,rs10158497,rs10159252,rs1016311,rs10168405,rs10171390,rs10177	AFG3L2,AGT,ANK2,ANK3,ATP13A2,AVPR1A,C19orf12,C1QTNF1,CACNA1C,CAMK2D,CASQ2,CAV3,CIB2,DISC1,ENSG00000113811,FAM20A,GLP1R,GPR17,GRIN2A,HEXB,IMMT,ITGAV,ITPR1,LPAR3,MICU2,OXTR,PARK2,PLN,RYR2,SLC24A3,SLC30A9,SLC8A1,STOML2,TAC1,TNNI3,TRDN,TRPC1
GO Biological Process	GO:0031032	actomyosin structure organization	1	0	0	0	9.40447	1392.21	13093	0.0092814	0.0872867	56	1.65599e-07	0.00213672	3.81558e-05	3.26337	7.35436	24	96	0.0168895	0.25	rs10036357,rs10037499,rs10039730,rs10041071,rs1004383,rs1004384,rs10047267,rs1005567,rs10084064,rs1008461,rs1008462,rs1008539,rs10089072,rs10094329,rs10094331,rs10104822,rs10105544,rs10109117,rs10117817,rs10128348,rs10153411,rs10163692,rs10163778,rs101638	ACTC1,ACTN2,ANKRD1,CASQ2,EPB41L4A,FHOD3,FRMD3,ITGB1,LDB3,LMOD2,LMOD3,MEF2A,MYLK3,MYOM1,MYOM2,MYOZ1,NEBL,OBSCN,PHACTR1,PRKAR1A,SRF,TMOD1,TNFAIP1,TTN
GO Biological Process	GO:0043270	positive regulation of ion transport	1	0	0	0	3.44434	3780.99	13023	0.0252066	0.08682	813	0.0722209	1	1	1.35974	18.3859	25	240	0.0175932	0.104167	rs10000007,rs10009286,rs10010256,rs10010444,rs10011229,rs10018022,rs10027475,rs10070879,rs10071082,rs10080264,rs10080511,rs10080519,rs1008957,rs1010987,rs1011984,rs10129929,rs10130381,rs10130852,rs10132114,rs10132281,rs10133066,rs10135025,rs10135060,rs101	ACTN2,AGT,AKAP6,ANK2,ANK3,ATP8A1,AVPR1A,CACNB2,CCK,FGF12,FXYD1,GPD1L,GSTO1,HOMER1,LEP,LPAR3,PKP2,RNF207,RYR2,S100A1,SCN5A,TACR2,TESC,TRDN,TRPC1
GO Biological Process	GO:0010927	cellular component assembly involved in morphogenesis	1	0	0	0	9.88897	1316.82	13022	0.0087788	0.0868133	48	5.50416e-08	0.000710202	1.47959e-05	3.44268	6.97132	24	91	0.0168895	0.263736	rs10000007,rs10009286,rs10010256,rs10010444,rs10011229,rs10018022,rs10027475,rs10047267,rs1005567,rs10084064,rs1008539,rs10089072,rs10094329,rs10094331,rs10104822,rs10105544,rs10109117,rs1011984,rs10128348,rs1014028,rs1014029,rs10153411,rs1016311,rs101636	ACTC1,ACTN2,ANK2,ANKRD1,CASQ2,FHOD3,GNPAT,ITGB1,LDB3,LMOD2,LMOD3,MEF2A,MPP5,MYLK3,MYOM1,MYOM2,MYOZ1,NEBL,OBSCN,PRKAR1A,SRF,TBPL1,TMOD1,TTN
GO Biological Process	GO:0032412	regulation of ion transmembrane transporter activity	1	0	0	0	3.35691	3872.01	12998	0.0258134	0.0866533	716	0.059834	1	1	1.40953	16.3175	23	213	0.0161858	0.107981	rs10000007,rs10002477,rs10002590,rs10009286,rs10010256,rs10010444,rs10011229,rs10018022,rs10018239,rs10027475,rs10033516,rs10070879,rs10071082,rs10080264,rs10080511,rs10080519,rs1008957,rs1011984,rs10129929,rs10130381,rs10130852,rs10132114,rs10132281,rs10	ACTN2,AKAP6,ANK2,ANK3,CACNB2,CAMK2D,CASQ2,CAV3,FGF12,FXYD1,FXYD7,GPD1L,GSTO1,HOMER1,KCNIP2,PLN,PPARGC1A,RNF207,RYR2,S100A1,TESC,TLR9,TRDN
GO Biological Process	GO:0032409	regulation of transporter activity	1	0	0	0	3.05407	4255.97	12998	0.0283731	0.0866533	1302	0.122118	1	1	1.29409	17.773	23	232	0.0161858	0.0991379	rs10000007,rs10002477,rs10002590,rs10009286,rs10010256,rs10010444,rs10011229,rs10018022,rs10018239,rs10027475,rs10033516,rs10070879,rs10071082,rs10080264,rs10080511,rs10080519,rs1008957,rs1011984,rs10129929,rs10130381,rs10130852,rs10132114,rs10132281,rs10	ACTN2,AKAP6,ANK2,ANK3,CACNB2,CAMK2D,CASQ2,CAV3,FGF12,FXYD1,FXYD7,GPD1L,GSTO1,HOMER1,KCNIP2,PLN,PPARGC1A,RNF207,RYR2,S100A1,TESC,TLR9,TRDN
GO Biological Process	GO:0022898	regulation of transmembrane transporter activity	1	0	0	0	3.24379	4007.05	12998	0.0267136	0.0866533	826	0.0763776	1	1	1.37091	16.7771	23	219	0.0161858	0.105023	rs10000007,rs10002477,rs10002590,rs10009286,rs10010256,rs10010444,rs10011229,rs10018022,rs10018239,rs10027475,rs10033516,rs10070879,rs10071082,rs10080264,rs10080511,rs10080519,rs1008957,rs1011984,rs10129929,rs10130381,rs10130852,rs10132114,rs10132281,rs10	ACTN2,AKAP6,ANK2,ANK3,CACNB2,CAMK2D,CASQ2,CAV3,FGF12,FXYD1,FXYD7,GPD1L,GSTO1,HOMER1,KCNIP2,PLN,PPARGC1A,RNF207,RYR2,S100A1,TESC,TLR9,TRDN
GO Biological Process	GO:0006873	cellular ion homeostasis	1	0	0	0	1.58993	8044.99	12791	0.0536333	0.0852733	3372	0.41385	1	1	1.04049	42.2876	44	552	0.0309641	0.0797101	rs10000007,rs10009286,rs10010256,rs10010444,rs10011229,rs10018022,rs10027475,rs10033516,rs10080264,rs10080511,rs10080519,rs1008957,rs1011984,rs1014028,rs1014029,rs10151112,rs10151556,rs10157554,rs10157703,rs10158020,rs10158497,rs10158896,rs10159252,rs1016	ABCG2,AFG3L2,AGT,ANK2,ATP13A2,ATP6V1D,AVPR1A,C19orf12,C1QTNF1,CACNA1C,CAMK2D,CASQ2,CAV3,CIB2,DISC1,ENSG00000113811,FXN,GLP1R,GPR17,GRIN2A,HEXB,HFE2,HIF1A,IMMT,ITGAV,ITPR1,LPAR3,MICU2,NCOA4,OXTR,PLN,RYR2,SCO1,SLC24A3,SLC30A9,SLC8A1,SNAPIN,STOML2,TAC1,TCIRG1,TMEM199,TNNI3,TRDN,TRPC1
GO Biological Process	GO:0030003	cellular cation homeostasis	1	0	0	0	1.62248	7883.6	12791	0.0525573	0.0852733	2981	0.346589	1	1	1.06757	41.215	44	538	0.0309641	0.0817844	rs10000007,rs10009286,rs10010256,rs10010444,rs10011229,rs10018022,rs10027475,rs10033516,rs10080264,rs10080511,rs10080519,rs1008957,rs1011984,rs1014028,rs1014029,rs10151112,rs10151556,rs10157554,rs10157703,rs10158020,rs10158497,rs10158896,rs10159252,rs1016	ABCG2,AFG3L2,AGT,ANK2,ATP13A2,ATP6V1D,AVPR1A,C19orf12,C1QTNF1,CACNA1C,CAMK2D,CASQ2,CAV3,CIB2,DISC1,ENSG00000113811,FXN,GLP1R,GPR17,GRIN2A,HEXB,HFE2,HIF1A,IMMT,ITGAV,ITPR1,LPAR3,MICU2,NCOA4,OXTR,PLN,RYR2,SCO1,SLC24A3,SLC30A9,SLC8A1,SNAPIN,STOML2,TAC1,TCIRG1,TMEM199,TNNI3,TRDN,TRPC1
GO Biological Process	GO:0070482	response to oxygen levels	1	0	0	0	2.51255	5081.3	12767	0.0338753	0.0851133	3078	0.37652	1	1	1.06996	28.0385	30	366	0.0211119	0.0819672	rs10002477,rs10002590,rs10018239,rs10047267,rs1008957,rs10132886,rs10151112,rs10151526,rs10151556,rs10157554,rs10157703,rs10158020,rs10158497,rs10168405,rs10170115,rs10170645,rs10171390,rs10172567,rs10173496,rs10174932,rs10177338,rs10178364,rs10183046,rs1	ACAA2,ADAM17,ANKRD1,CITED2,COL1A1,EGLN3,FABP1,GATA6,HIF1A,ITPR1,KCND2,LEP,MB,MGARP,OPA1,OXTR,PDLIM1,PKM,PPARGC1A,PSME1,PSME4,PTN,RGCC,RYR2,SLC8A1,SRF,TCEB1,TEK,TMEM199,UBE2D1
GO Biological Process	GO:0006875	cellular metal ion homeostasis	1	0	0	0	1.82628	6977.04	12742	0.0465136	0.0849467	1681	0.156801	1	1	1.17625	34.8566	41	455	0.0288529	0.0901099	rs10000007,rs10009286,rs10010256,rs10010444,rs10011229,rs10018022,rs10027475,rs10033516,rs10080264,rs10080511,rs10080519,rs1008957,rs1011984,rs1014028,rs1014029,rs10151112,rs10151556,rs10157554,rs10157703,rs10158020,rs10158497,rs10158896,rs10159252,rs1016	ABCG2,AFG3L2,AGT,ANK2,ATP13A2,AVPR1A,C19orf12,C1QTNF1,CACNA1C,CAMK2D,CASQ2,CAV3,CIB2,DISC1,ENSG00000113811,FXN,GLP1R,GPR17,GRIN2A,HEXB,HFE2,HIF1A,IMMT,ITGAV,ITPR1,LPAR3,MICU2,NCOA4,OXTR,PLN,RYR2,SCO1,SLC24A3,SLC30A9,SLC8A1,STOML2,TAC1,TMEM199,TNNI3,TRDN,TRPC1
GO Biological Process	GO:0036293	response to decreased oxygen levels	1	0	0	0	2.61409	4847.19	12671	0.0323146	0.0844733	3266	0.384917	1	1	1.06871	26.1999	28	342	0.0197044	0.0818713	rs10002477,rs10002590,rs10018239,rs10047267,rs1008957,rs10132886,rs10151112,rs10151526,rs10151556,rs10157554,rs10157703,rs10158020,rs10158497,rs10168405,rs10170115,rs10170645,rs10171390,rs10172567,rs10173496,rs10174932,rs10177338,rs10178364,rs10183046,rs1	ACAA2,ADAM17,ANKRD1,CITED2,EGLN3,FABP1,GATA6,HIF1A,ITPR1,KCND2,LEP,MB,MGARP,OPA1,OXTR,PDLIM1,PKM,PPARGC1A,PSME1,PSME4,PTN,RGCC,RYR2,SLC8A1,SRF,TCEB1,TEK,UBE2D1
GO Biological Process	GO:0001666	response to hypoxia	1	0	0	0	2.65716	4758.45	12644	0.031723	0.0842933	3374	0.414216	1	1	1.05522	25.587	27	334	0.0190007	0.0808383	rs10002477,rs10002590,rs10018239,rs10047267,rs1008957,rs10132886,rs10151112,rs10151526,rs10151556,rs10157554,rs10157703,rs10158020,rs10158497,rs10168405,rs10170115,rs10170645,rs10171390,rs10172567,rs10173496,rs10174932,rs10177338,rs10178364,rs10183046,rs1	ACAA2,ADAM17,ANKRD1,CITED2,EGLN3,FABP1,GATA6,HIF1A,ITPR1,KCND2,LEP,MB,MGARP,OPA1,PDLIM1,PKM,PPARGC1A,PSME1,PSME4,PTN,RGCC,RYR2,SLC8A1,SRF,TCEB1,TEK,UBE2D1
GO Biological Process	GO:0055074	calcium ion homeostasis	1	0	0	0	2.11455	5881.63	12437	0.0392109	0.0829133	1206	0.116621	1	1	1.23626	27.5022	34	359	0.0239268	0.0947075	rs10000007,rs10009286,rs10010256,rs10010444,rs10011229,rs10018022,rs10027475,rs10033516,rs10080264,rs10080511,rs10080519,rs1008957,rs1011984,rs1014028,rs1014029,rs10157554,rs10157703,rs10158020,rs10158497,rs10159252,rs1016311,rs10168405,rs10171390,rs10177	AFG3L2,AGT,ANK2,ATP13A2,AVPR1A,C19orf12,C1QTNF1,CACNA1C,CAMK2D,CASQ2,CAV3,CIB2,DISC1,ENSG00000113811,FAM20A,GLP1R,GPR17,GRIN2A,HEXB,IMMT,ITGAV,ITPR1,LPAR3,MICU2,OXTR,PLN,RYR2,SLC24A3,SLC8A1,STOML2,TAC1,TNNI3,TRDN,TRPC1
GO Biological Process	GO:0072503	cellular divalent inorganic cation homeostasis	1	0	0	0	2.07255	5921.19	12272	0.0394746	0.0818133	1362	0.139876	1	1	1.21262	28.0385	34	366	0.0239268	0.0928962	rs10000007,rs10009286,rs10010256,rs10010444,rs10011229,rs10018022,rs10027475,rs10033516,rs10080264,rs10080511,rs10080519,rs1008957,rs1011984,rs1014028,rs1014029,rs10157554,rs10157703,rs10158020,rs10158497,rs10159252,rs1016311,rs10168405,rs10171390,rs10177	AFG3L2,AGT,ANK2,ATP13A2,AVPR1A,C19orf12,C1QTNF1,CACNA1C,CAMK2D,CASQ2,CAV3,CIB2,DISC1,ENSG00000113811,GLP1R,GPR17,GRIN2A,HEXB,IMMT,ITGAV,ITPR1,LPAR3,MICU2,OXTR,PLN,RYR2,SLC24A3,SLC30A9,SLC8A1,STOML2,TAC1,TNNI3,TRDN,TRPC1
GO Biological Process	GO:0006874	cellular calcium ion homeostasis	1	0	0	0	2.16703	5644.6	12232	0.0376307	0.0815467	1204	0.115957	1	1	1.2414	26.5829	33	347	0.0232231	0.0951009	rs10000007,rs10009286,rs10010256,rs10010444,rs10011229,rs10018022,rs10027475,rs10033516,rs10080264,rs10080511,rs10080519,rs1008957,rs1011984,rs1014028,rs1014029,rs10157554,rs10157703,rs10158020,rs10158497,rs10159252,rs1016311,rs10168405,rs10171390,rs10177	AFG3L2,AGT,ANK2,ATP13A2,AVPR1A,C19orf12,C1QTNF1,CACNA1C,CAMK2D,CASQ2,CAV3,CIB2,DISC1,ENSG00000113811,GLP1R,GPR17,GRIN2A,HEXB,IMMT,ITGAV,ITPR1,LPAR3,MICU2,OXTR,PLN,RYR2,SLC24A3,SLC8A1,STOML2,TAC1,TNNI3,TRDN,TRPC1
GO Biological Process	GO:0030048	actin filament-based movement	1	0	0	0	6.65332	1829.31	12171	0.0121954	0.08114	57	1.7102e-07	0.00220667	3.87134e-05	3.16832	7.89061	25	103	0.0175932	0.242718	rs10000007,rs10009286,rs10010256,rs10010444,rs10011229,rs10018022,rs10027475,rs10033516,rs10043160,rs10045738,rs1005567,rs1008539,rs1008957,rs1011984,rs1014028,rs1014029,rs10157554,rs10157703,rs10158020,rs10158497,rs1016311,rs10167919,rs10178003,rs1018934	ACTC1,ACTN2,ANK2,CACNA1C,CACNB2,CAMK2D,CAV3,FGF12,GPD1L,KCND3,KCNJ8,KCNN2,MYRIP,NEB,PKP2,RYR2,SCN5A,SNTA1,TMOD1,TNNI3,TNNT1,TNNT2,TTN,VIM,WASL
GO Biological Process	GO:0006942	regulation of striated muscle contraction	1	0	0	0	7.03909	1722.66	12126	0.0114844	0.08084	90	2.55693e-05	0.329921	0.00366579	2.85076	6.66489	19	87	0.0133709	0.218391	rs10000007,rs10009286,rs10010256,rs10010444,rs10011229,rs10018022,rs10027475,rs10033516,rs1008957,rs1011542,rs1011984,rs1014028,rs1014029,rs10157554,rs10157703,rs10158020,rs10158497,rs1016311,rs10168405,rs10171390,rs10177338,rs10178364,rs10183046,rs101834	ANK2,CACNA1C,CAMK2D,CASQ2,CAV3,DSG2,GSTO1,HCN4,HDAC4,PDE5A,PKP2,PLN,RNF207,RYR2,SCN10A,SCN5A,SLC8A1,TNNI3,TNNI3K
GO Biological Process	GO:0055117	regulation of cardiac muscle contraction	1	0	0	0	7.33468	1653.24	12126	0.0110216	0.08084	71	2.04288e-06	0.0263593	0.000371258	3.35157	5.66899	19	74	0.0133709	0.256757	rs10000007,rs10009286,rs10010256,rs10010444,rs10011229,rs10018022,rs10027475,rs10033516,rs1008957,rs1011542,rs1011984,rs1014028,rs1014029,rs10157554,rs10157703,rs10158020,rs10158497,rs1016311,rs10168405,rs10171390,rs10177338,rs10178364,rs10183046,rs101834	ANK2,CACNA1C,CAMK2D,CASQ2,CAV3,DSG2,GSTO1,HCN4,HDAC4,PDE5A,PKP2,PLN,RNF207,RYR2,SCN10A,SCN5A,SLC8A1,TNNI3,TNNI3K
GO Biological Process	GO:0051924	regulation of calcium ion transport	1	0	0	0	3.47143	3489.92	12115	0.0232661	0.0807667	2254	0.250161	1	1	1.18131	16.9304	20	221	0.0140746	0.0904977	rs10000007,rs10009286,rs10010256,rs10010444,rs10011229,rs10018022,rs10027475,rs10033516,rs10070879,rs10071082,rs10080264,rs10080511,rs10080519,rs1008957,rs1011984,rs10129929,rs10130381,rs10130852,rs10132114,rs10132281,rs10133066,rs10135025,rs10135060,rs10	AGT,AKAP6,ANK2,CACNA1C,CACNB2,CAMK2D,CASQ2,CAV3,DHRS7C,GSTO1,HOMER1,LPAR3,PLN,RYR2,S100A1,SESTD1,SLC8A1,TLR9,TRDN,TRPC1
GO Biological Process	GO:0019932	second-messenger-mediated signaling	1	0	0	0	3.26024	3715.68	12114	0.0247712	0.08076	226	0.00470187	1	0.268444	1.78708	12.8701	23	168	0.0161858	0.136905	rs10000007,rs10009286,rs10010256,rs10010444,rs10011229,rs10018022,rs10027475,rs10033516,rs1008957,rs1011984,rs10129929,rs10130381,rs10130852,rs10132114,rs10132281,rs10133066,rs10135025,rs10135060,rs10138218,rs1014028,rs1014029,rs10141958,rs10142412,rs1014	AGT,AKAP6,ANK2,AVPR1A,CACNA1C,CAMK2D,CASQ2,GLP1R,GRIN2A,GSTO1,HDAC4,INPP5A,ITPR1,LAT,NDUFS4,NUDT4,PLN,PTGFR,RAPGEF2,RCAN2,RYR2,SLC8A1,TNNI3
GO Biological Process	GO:0070252	actin-mediated cell contraction	1	0	0	0	7.79597	1528.87	11919	0.0101925	0.07946	46	3.80169e-08	0.000490532	1.06637e-05	3.61723	6.35846	23	83	0.0161858	0.277108	rs10000007,rs10009286,rs10010256,rs10010444,rs10011229,rs10018022,rs10027475,rs10033516,rs10043160,rs10045738,rs1008957,rs1011984,rs1014028,rs1014029,rs10157554,rs10157703,rs10158020,rs10158497,rs1016311,rs10167919,rs10178003,rs1018934,rs10190488,rs103409	ACTC1,ACTN2,ANK2,CACNA1C,CACNB2,CAMK2D,CAV3,FGF12,GPD1L,KCND3,KCNJ8,KCNN2,NEB,PKP2,RYR2,SCN5A,SNTA1,TMOD1,TNNI3,TNNT1,TNNT2,TTN,VIM
GO Biological Process	GO:1903779	regulation of cardiac conduction	1	0	0	0	9.46413	1251.46	11844	0.00834308	0.07896	69	1.63468e-06	0.0210923	0.000305686	3.39748	5.59238	19	73	0.0133709	0.260274	rs10000007,rs10008612,rs10009286,rs10010256,rs10010444,rs10011229,rs10018022,rs10027475,rs10033516,rs10080264,rs10080511,rs10080519,rs1008957,rs10091430,rs10094995,rs10095890,rs10113274,rs1011542,rs1011984,rs1014028,rs1014029,rs10157554,rs10157703,rs10158	ABCC9,AGT,ANK2,CAMK2D,CASQ2,CORIN,FPGT-TNNI3K,FXYD1,FXYD7,ITPR1,PLN,RNF207,RYR2,SLC8A1,TMEM65,TNNI3,TNNI3K,TRDN,TRPC1
GO Biological Process	GO:0030239	myofibril assembly	1	0	0	0	15.0443	781.292	11754	0.00520861	0.07836	31	4.6566e-09	6.00841e-05	1.9382e-06	4.5012	4.44326	20	58	0.0140746	0.344828	rs10047267,rs1005567,rs10084064,rs1008539,rs10089072,rs10094329,rs10094331,rs10104822,rs10105544,rs10109117,rs10128348,rs10153411,rs10163692,rs10163778,rs10163864,rs10164050,rs10167919,rs10178003,rs10190488,rs10247879,rs10249257,rs10273985,rs1034099,rs103	ACTC1,ACTN2,ANKRD1,CASQ2,FHOD3,ITGB1,LDB3,LMOD2,LMOD3,MEF2A,MYLK3,MYOM1,MYOM2,MYOZ1,NEBL,OBSCN,PRKAR1A,SRF,TMOD1,TTN
GO Biological Process	GO:0086065	cell communication involved in cardiac conduction	1	0	0	0	11.189	1038.7	11622	0.00692469	0.07748	68	1.54016e-06	0.0198727	0.000292245	4.35116	3.21753	14	42	0.00985222	0.333333	rs10000007,rs10009286,rs10010256,rs10010444,rs10011229,rs10018022,rs10027475,rs10043160,rs10045738,rs1008957,rs1011542,rs1011984,rs1014028,rs1014029,rs10157554,rs10157703,rs10158020,rs10158497,rs1016311,rs10168405,rs10171390,rs10177338,rs10178364,rs101830	ANK2,CACNA1C,CACNB2,CASQ2,DSG2,HCN4,KCNN2,PKP2,RNF207,RYR2,SCN10A,SCN5A,SLC8A1,TNNI3K
GO Biological Process	GO:0090279	regulation of calcium ion import	1	0	0	0	5.84505	1952.59	11413	0.0130173	0.0760867	535	0.036163	1	0.872171	1.69212	8.27365	14	108	0.00985222	0.12963	rs10000007,rs10009286,rs10010256,rs10010444,rs10011229,rs10018022,rs10027475,rs10033516,rs10070879,rs10071082,rs10080264,rs10080511,rs10080519,rs1008957,rs1011984,rs10129929,rs10130381,rs10130852,rs10132114,rs10132281,rs10133066,rs10135025,rs10135060,rs10	AKAP6,ANK2,CACNA1C,CAMK2D,CASQ2,CAV3,DHRS7C,GSTO1,HOMER1,PLN,RYR2,SLC8A1,TRDN,TRPC1
GO Biological Process	GO:0010038	response to metal ion	1	0	0	0	2.46132	4632.47	11402	0.0308831	0.0760133	317	0.0132083	1	0.537624	1.45915	25.3572	37	331	0.026038	0.111783	rs10000007,rs10002477,rs10002590,rs10009286,rs10010256,rs10010444,rs10011229,rs10018022,rs10018239,rs10027475,rs10033516,rs10070879,rs10071082,rs1008957,rs1011984,rs1014028,rs1014029,rs10151112,rs10151556,rs10157554,rs10157703,rs10158020,rs10158497,rs1016	ANK3,APBB1,ATP13A2,BRAF,CACYBP,CAMK2D,CASQ2,CDK1,CYB5A,EIF2S1,FBP1,FXN,GCLC,GPI,GPLD1,GSS,HIF1A,HOMER1,HSPA5,KCNIP2,KCNMB2,MEF2A,PARK2,PDCD6,PLN,PPARGC1A,RYR2,SCN5A,SLC25A13,SLC30A10,TNNT2,TRPC1,TTN,TXNIP,UROS,XRCC4,ZNF658
GO Biological Process	GO:1903169	regulation of calcium ion transmembrane transport	1	0	0	0	4.68447	2425.46	11362	0.0161697	0.0757467	521	0.0328518	1	0.813601	1.61977	10.4953	17	137	0.0119634	0.124088	rs10000007,rs10009286,rs10010256,rs10010444,rs10011229,rs10018022,rs10027475,rs10033516,rs10080264,rs10080511,rs10080519,rs1008957,rs1011984,rs10129929,rs10130381,rs10130852,rs10132114,rs10132281,rs10133066,rs10135025,rs10135060,rs10138218,rs1014028,rs101	AKAP6,ANK2,CACNA1C,CACNB2,CAMK2D,CASQ2,CAV3,DHRS7C,GSTO1,PLN,RYR2,S100A1,SESTD1,SLC8A1,TLR9,TRDN,TRPC1
GO Biological Process	GO:0008610	lipid biosynthetic process	1	0	0	0	1.4746	7608.85	11220	0.0507257	0.0748	3644	0.458192	1	1	1.02336	43.9729	45	574	0.0316678	0.0783972	rs10000515,rs1000081,rs10003830,rs10004279,rs10004391,rs10009013,rs1001116,rs10011690,rs10011765,rs10014560,rs10015162,rs10015181,rs10018076,rs10021952,rs10024026,rs10031072,rs10033901,rs10034087,rs10046458,rs10065728,rs10077350,rs10084064,rs1008501,rs100	ABCD3,ACAA2,AGPAT1,ALDH1A2,B3GALT2,C10orf129,CBR4,CRLS1,FGF18,FGF9,FITM1,GNPAT,GPD1L,HEXB,HPGDS,HSD3B1,INPP5F,ISPD,LARGE,LPIN2,MGST2,MGST3,MLYCD,MTMR7,OSBPL3,PIGO,PIGT,PIP5K1B,PLEKHA3,PPM1L,PRKAG2,PTDSS1,PTPLA,PTPLAD2,QKI,RDH10,SGPL1,SLC44A5,SMPD1,SPTSSA,SPTSSB,ST8SIA2,ST8SIA6,TECRL,TLR9
GO Biological Process	GO:0007015	actin filament organization	1	0	0	0	3.78574	2959	11202	0.0197267	0.07468	611	0.0478478	1	1	1.45775	15.0918	22	197	0.0154821	0.111675	rs10003873,rs10004317,rs10004511,rs10006389,rs10010184,rs10011292,rs1001165,rs10012577,rs10013553,rs10014865,rs10014999,rs10017672,rs10017683,rs10017940,rs10018782,rs10019017,rs10019943,rs10022053,rs10022965,rs10026100,rs10026855,rs10029364,rs10029635,rs1	ACTC1,CAP2,CAV3,FHOD3,FRY,JMY,LMOD2,LMOD3,MSRB2,MYOM1,MYOM2,NEBL,PDLIM3,PHACTR1,SORBS2,SRF,TMOD1,TNFAIP1,TNNT2,TTN,WASL,WHAMM
GO Biological Process	GO:0006979	response to oxidative stress	1	0	0	0	2.16868	5158.9	11188	0.0343927	0.0745867	719	0.0615577	1	1	1.29833	28.4981	37	372	0.026038	0.0994624	rs10002477,rs10002590,rs1001165,rs10018239,rs10035580,rs10053126,rs10053236,rs10078030,rs10096044,rs10098474,rs10100917,rs10151112,rs10151556,rs10168405,rs10170115,rs10170645,rs10171390,rs10172567,rs10173496,rs10174932,rs10177338,rs10178364,rs10183046,rs1	ACN9,ARL6IP5,ATP13A2,C19orf12,CDK1,COL1A1,CYCS,ENSG00000113811,ETFDH,FABP1,FANCC,FXN,GCLC,GLRX2,GSS,HIF1A,KPNA4,MB,MSRA,MSRB2,MTR,NDUFA12,NDUFB4,NDUFS8,OXR1,PARK2,PDK2,PDLIM1,PPARGC1A,PRDX3,PXDNL,ROMO1,SLC8A1,SRXN1,TXNIP,UBE3A,ZNF622
GO Biological Process	GO:0051282	regulation of sequestering of calcium ion	1	0	0	0	5.82199	1907.94	11108	0.0127196	0.0740533	990	0.0776375	1	1	1.54268	8.42687	13	110	0.00914849	0.118182	rs10000007,rs10009286,rs10010256,rs10010444,rs10011229,rs10018022,rs10027475,rs10033516,rs10080264,rs10080511,rs10080519,rs1008957,rs1011984,rs10129929,rs10130381,rs10130852,rs10132114,rs10132281,rs10133066,rs10135025,rs10135060,rs10138218,rs1014028,rs101	AKAP6,ANK2,CACNA1C,CAMK2D,CASQ2,DHRS7C,GSTO1,ITPR1,PLN,RYR2,SLC8A1,TRDN,TRPC1
GO Biological Process	GO:0032787	monocarboxylic acid metabolic process	1	0	0	0	1.9159	5735.17	10988	0.0382345	0.0732533	100	6.29962e-05	0.81284	0.00812841	1.65166	37.5379	62	490	0.0436313	0.126531	rs10000515,rs10002477,rs10002590,rs10003830,rs10004279,rs10004391,rs10009013,rs1001116,rs10011690,rs10011765,rs10014560,rs10015162,rs10015181,rs10017687,rs10018076,rs10018239,rs10021952,rs10024026,rs10031072,rs10033901,rs10034087,rs10046458,rs10071939,rs1	ABCD2,ABCD3,ACAA2,ACADM,ACADSB,ACOT11,ACOT2,ACOT4,ACOX3,ACSBG1,ALDH1A2,ALDOB,ASPG,BCAN,BCO2,C10orf129,CBR4,CYP26B1,CYP2J2,DECR1,DLD,ECI2,ETFA,ETFDH,GOT2,GPI,HADH,HADHA,HADHB,HIF1A,HK1,HPGDS,LDHB,LEP,LPIN2,MCCC2,MGST2,MGST3,MLYCD,MPC1,MRS2,OSBPL3,PCCB,PDHX,PFKP,PGM1,PKM,PLA2G4C,PPARGC1A,PRKAG2,PTGR2,PTPLA,PTPLAD2,QKI,RDH10,SGPL1,SLC16A1,SLC27A6,TECRL,THEM4,THEM5,VCAN
GO Biological Process	GO:0010522	regulation of calcium ion transport into cytosol	1	0	0	0	6.9148	1587.76	10979	0.010585	0.0731933	703	0.0587206	1	1	1.64886	7.27775	12	95	0.00844476	0.126316	rs10000007,rs10009286,rs10010256,rs10010444,rs10011229,rs10018022,rs10027475,rs10033516,rs10080264,rs10080511,rs10080519,rs1008957,rs1011984,rs10129929,rs10130381,rs10130852,rs10132114,rs10132281,rs10133066,rs10135025,rs10135060,rs10138218,rs1014028,rs101	AKAP6,ANK2,CACNA1C,CAMK2D,CASQ2,DHRS7C,GSTO1,PLN,RYR2,SLC8A1,TRDN,TRPC1
GO Biological Process	GO:0051279	regulation of release of sequestered calcium ion into cytosol	1	0	0	0	8.16077	1345.34	10979	0.00896892	0.0731933	298	0.0112568	1	0.487403	2.08856	5.74559	12	75	0.00844476	0.16	rs10000007,rs10009286,rs10010256,rs10010444,rs10011229,rs10018022,rs10027475,rs10033516,rs10080264,rs10080511,rs10080519,rs1008957,rs1011984,rs10129929,rs10130381,rs10130852,rs10132114,rs10132281,rs10133066,rs10135025,rs10135060,rs10138218,rs1014028,rs101	AKAP6,ANK2,CACNA1C,CAMK2D,CASQ2,DHRS7C,GSTO1,PLN,RYR2,SLC8A1,TRDN,TRPC1
GO Biological Process	GO:0010880	regulation of release of sequestered calcium ion into cytosol by sarcoplasmic reticulum	1	0	0	0	14.67	748.263	10977	0.00498842	0.07318	74	3.2509e-06	0.0419463	0.000566842	5.12815	2.14502	11	28	0.00774103	0.392857	rs10000007,rs10009286,rs10010256,rs10010444,rs10011229,rs10018022,rs10027475,rs10033516,rs10080264,rs10080511,rs10080519,rs1008957,rs1011984,rs10129929,rs10130381,rs10130852,rs10132114,rs10132281,rs10133066,rs10135025,rs10135060,rs10138218,rs1014028,rs101	AKAP6,ANK2,CACNA1C,CAMK2D,CASQ2,DHRS7C,GSTO1,PLN,RYR2,SLC8A1,TRDN
GO Biological Process	GO:0043547	positive regulation of GTPase activity	1	0	0	0	1.57969	6789.96	10726	0.0452664	0.0715067	5458	0.781651	1	1	0.88111	30.6432	27	400	0.0190007	0.0675	rs10001746,rs10004146,rs10012069,rs1001713,rs10026600,rs1003257,rs10033922,rs1008461,rs1008462,rs10091114,rs10093085,rs10094673,rs10106285,rs10108959,rs1015832,rs10182807,rs10199115,rs10209773,rs10213645,rs10214572,rs1027815,rs1028794,rs1040762,rs10409582	ANKRD27,ARHGAP18,ARHGAP31,ARHGAP39,ARHGAP5,ASAP1,ITGB1,LARS,NRP1,NTF3,NTRK3,RAP1A,RAPGEF2,RASA1,RASAL2,RASGRP3,RGS10,RGS6,RIN2,SIPA1L2,SNX18,STARD13,SYDE1,SYDE2,TBC1D4,TBC1D7,TBC1D9
GO Biological Process	GO:0014074	response to purine-containing compound	1	0	0	0	5.15515	2070.75	10675	0.013805	0.0711667	1374	0.144336	1	1	1.35036	11.1082	15	145	0.0105559	0.103448	rs10002477,rs10002590,rs10018239,rs1008957,rs10129929,rs10130381,rs10130852,rs10132114,rs10132281,rs10133066,rs10135025,rs10135060,rs10138218,rs10141958,rs10142412,rs10142582,rs10145507,rs10146289,rs10148111,rs10149720,rs10150425,rs10157554,rs10157703,rs1	AKAP6,BRAF,CASQ2,CIB2,COL1A1,HCN1,HCN4,HSPA5,NDUFS4,PPARGC1A,RAP1A,RAPGEF2,RYR2,SLC8A1,TEK
GO Biological Process	GO:0002028	regulation of sodium ion transport	1	0	0	0	6.72488	1584.71	10657	0.0105647	0.0710467	213	0.00357898	1	0.216805	2.22864	6.28185	14	82	0.00985222	0.170732	rs10000007,rs10009286,rs10010256,rs10010444,rs10011229,rs10018022,rs10027475,rs10033516,rs1011984,rs1014028,rs1014029,rs1016311,rs10168405,rs10169325,rs10171390,rs10177338,rs10178364,rs10183046,rs10183411,rs10187203,rs1018934,rs10189731,rs10191613,rs10205	ANK3,CAMK2D,CAV3,COMMD1,FGF12,FXYD1,FXYD7,GPD1L,PKP2,SCN5A,SERPINE2,SLC8A1,SNTA1,TESC
GO Biological Process	GO:0042493	response to drug	1	0	0	0	1.61234	6594.13	10632	0.0439609	0.07088	688	0.0568741	1	1	1.29242	30.9496	40	404	0.0281492	0.0990099	rs10002477,rs10002590,rs10017687,rs10018239,rs10047267,rs10053016,rs10055052,rs10075064,rs10078011,rs10109295,rs10168405,rs10171390,rs10177338,rs10177371,rs10178364,rs10183046,rs10183411,rs10187203,rs10189731,rs10191613,rs10205402,rs10212638,rs10213426,rs	ABCA1,ABCA8,ABCC9,ABCD3,ABCG2,ACTC1,ADAM17,ANKRD1,BRAF,CDK1,COL1A1,FBP1,FZD1,FZD3,GATA6,GNPAT,GPLD1,GPR52,GRIN2A,HADH,HADHA,HDAC4,HSPA5,IFNG,NUDT15,OXCT1,OXTR,PPARGC1A,PTN,PTPRM,RAP1A,SEMA3C,SLC8A1,SMPD1,SRP14,TIMP2,TMEM30A,TXNIP,UQCRFS1,XPC
GO Biological Process	GO:0003206	cardiac chamber morphogenesis	1	0	0	0	3.12353	3388.8	10585	0.022592	0.0705667	94	3.5661e-05	0.460134	0.00489504	2.50192	9.19295	23	120	0.0161858	0.191667	rs10001996,rs10008437,rs10014686,rs10019224,rs10023096,rs10024812,rs10029412,rs10035043,rs10050239,rs1008957,rs10118108,rs10120774,rs10151112,rs10151556,rs10157554,rs10157703,rs10158020,rs10158497,rs1020229,rs1020230,rs10235039,rs10235849,rs10240049,rs102	BMP5,BMPR1A,CAV3,CITED2,FZD1,GATA6,HAND2,HEG1,HES1,HIF1A,NRG1,NRP1,PKP2,RYR2,SEMA3C,SRF,TBX20,TBX3,TBX5,TEK,TGFBR1,TNNI3,TNNT2
GO Biological Process	GO:0072511	divalent inorganic cation transport	1	0	0	0	2.17697	4857.68	10575	0.0323845	0.0705	2786	0.325291	1	1	1.11094	21.6034	24	282	0.0168895	0.0851064	rs10000007,rs10009286,rs10010256,rs10010444,rs10011229,rs10018022,rs10027475,rs10080264,rs10080511,rs10080519,rs1008957,rs1011984,rs1014028,rs1014029,rs10157554,rs10157703,rs10158020,rs10158497,rs1016311,rs10168405,rs10171390,rs10177338,rs10178364,rs10183	AFG3L2,ANK2,ATP13A2,CACNA1C,CACNA2D3,CACNA2D4,CACNB2,ENSG00000113811,GRIN2A,ITGAV,ITPR1,MCOLN2,MICU2,OPA1,PLN,RYR2,SLC24A3,SLC30A10,SLC30A9,SLC8A1,STOML2,TRDN,TRPC1,TRPC4AP
GO Biological Process	GO:0070838	divalent metal ion transport	1	0	0	0	2.18695	4835.5	10575	0.0322367	0.0705	2676	0.300237	1	1	1.12692	21.297	24	278	0.0168895	0.0863309	rs10000007,rs10009286,rs10010256,rs10010444,rs10011229,rs10018022,rs10027475,rs10080264,rs10080511,rs10080519,rs1008957,rs1011984,rs1014028,rs1014029,rs10157554,rs10157703,rs10158020,rs10158497,rs1016311,rs10168405,rs10171390,rs10177338,rs10178364,rs10183	AFG3L2,ANK2,ATP13A2,CACNA1C,CACNA2D3,CACNA2D4,CACNB2,ENSG00000113811,GRIN2A,ITGAV,ITPR1,MCOLN2,MICU2,OPA1,PLN,RYR2,SLC24A3,SLC30A10,SLC30A9,SLC8A1,STOML2,TRDN,TRPC1,TRPC4AP
GO Biological Process	GO:0006816	calcium ion transport	1	0	0	0	2.47358	4240.01	10488	0.0282668	0.06992	1868	0.202261	1	1	1.21172	18.1561	22	237	0.0154821	0.092827	rs10000007,rs10009286,rs10010256,rs10010444,rs10011229,rs10018022,rs10027475,rs10080264,rs10080511,rs10080519,rs1008957,rs1011984,rs1014028,rs1014029,rs10157554,rs10157703,rs10158020,rs10158497,rs1016311,rs10168405,rs10171390,rs10177338,rs10178364,rs10183	AFG3L2,ANK2,ATP13A2,CACNA1C,CACNA2D3,CACNA2D4,CACNB2,ENSG00000113811,GRIN2A,ITGAV,ITPR1,MCOLN2,MICU2,OPA1,PLN,RYR2,SLC24A3,SLC8A1,STOML2,TRDN,TRPC1,TRPC4AP
GO Biological Process	GO:0021537	telencephalon development	1	0	0	0	1.65662	6279.05	10402	0.0418603	0.0693467	1337	0.134639	1	1	1.27757	18.0029	23	235	0.0161858	0.0978723	rs10151112,rs10151556,rs1015847,rs10159634,rs10160002,rs10168405,rs10171390,rs10177338,rs10178364,rs10183046,rs10183411,rs10187203,rs10189731,rs10191613,rs10205402,rs10226377,rs10234432,rs10246247,rs10249829,rs10254836,rs10266231,rs10437419,rs1046650,rs10	ATAT1,AVPR1A,BCAN,CDH2,CNTNAP2,DCLK2,DISC1,DMRTA2,EIF2B3,FUT10,HES1,HIF1A,LAMB1,LEF1,NR2E1,NRG1,NRP1,OXTR,PLXNA4,SCN5A,SLC8A1,SRF,TACC2
GO Biological Process	GO:0003231	cardiac ventricle development	1	0	0	0	3.13061	3264.22	10219	0.0217615	0.0681267	112	0.000202393	1	0.0233168	2.34293	8.96312	21	117	0.0147783	0.179487	rs10001996,rs10008437,rs10014686,rs10019224,rs10023096,rs10024812,rs10029412,rs10035043,rs10050239,rs1008957,rs10091430,rs10094995,rs10095890,rs10113274,rs10118108,rs10120774,rs10151112,rs10151556,rs10157554,rs10157703,rs10158020,rs10158497,rs1020229,rs10	BMPR1A,CITED2,FZD1,HAND2,HEG1,HES1,HIF1A,LTBP1,NRG1,PKP2,RYR2,SCN5A,SEMA3C,TBX20,TBX3,TBX5,TGFBR1,TMEM65,TNNI3,TNNT2,XIRP2
GO Biological Process	GO:0043254	regulation of protein complex assembly	1	0	0	0	1.72346	5702.49	9828	0.0380166	0.06552	3020	0.351788	1	1	1.07936	29.6473	32	387	0.0225194	0.0826873	rs1005567,rs10070879,rs10071082,rs1008539,rs10091114,rs10093085,rs10094673,rs10106285,rs10108959,rs1010987,rs10153411,rs10163692,rs10163778,rs10163864,rs10164050,rs10214572,rs10235849,rs10247879,rs10249005,rs10249257,rs10254475,rs10256664,rs10258686,rs102	ANKRD27,ARHGAP18,ASAP1,ATAT1,AVIL,BAG4,BMF,CAPZA3,CAV3,CCK,DNAJC15,FAF1,FHOD3,FKBP4,FNIP2,HAX1,IFNG,IGJ,JMY,LMOD2,LMOD3,MITF,PYDC2,RASA1,SRF,SVIP,TBX20,TMOD1,TRAPPC12,VCP,WASL,WHAMM
GO Biological Process	GO:0009101	glycoprotein biosynthetic process	1	0	0	0	1.70495	5759.69	9820	0.038398	0.0654667	1017	0.0832213	1	1	1.28923	24.821	32	324	0.0225194	0.0987654	rs10003483,rs1002534,rs10026467,rs10031667,rs1008501,rs1009385,rs1009730,rs10102040,rs10104816,rs10109295,rs1010987,rs1015847,rs10169325,rs10229771,rs10233632,rs10254475,rs10257602,rs10262841,rs10263165,rs10277459,rs10280486,rs10409823,rs10410282,rs104108	ADAMTS7,ART3,B3GALNT1,B3GALT2,B3GALTL,B3GNT2,B3GNT8,B4GALT4,BCAN,BMPR1B,CHST9,CSGALNACT1,DPY19L1,DPY19L2,EXTL3,FUT10,GALNT12,GOLPH3,GXYLT1,GXYLT2,ISPD,LARGE,MCFD2,MGEA5,MUC13,ST8SIA2,ST8SIA6,TIPARP,TNKS,TRAK1,VCAN,VCP
GO Biological Process	GO:2001257	regulation of cation channel activity	1	0	0	0	3.76313	2604.22	9800	0.0173615	0.0653333	550	0.0377493	1	0.885599	1.61904	9.88242	16	129	0.0112597	0.124031	rs10000007,rs10002477,rs10002590,rs10009286,rs10010256,rs10010444,rs10011229,rs10018022,rs10018239,rs10027475,rs10033516,rs10070879,rs10071082,rs10080264,rs10080511,rs10080519,rs1011984,rs10129929,rs10130381,rs10130852,rs10132114,rs10132281,rs10133066,rs1	ACTN2,AKAP6,ANK2,ANK3,CACNB2,CAMK2D,CASQ2,FGF12,GSTO1,HOMER1,KCNIP2,PLN,PPARGC1A,RNF207,S100A1,TRDN
GO Biological Process	GO:0019722	calcium-mediated signaling	1	0	0	0	4.35564	2239.86	9756	0.0149324	0.06504	280	0.008762	1	0.403772	1.91611	8.35026	16	109	0.0112597	0.146789	rs10000007,rs10009286,rs10010256,rs10010444,rs10011229,rs10018022,rs10027475,rs10033516,rs1008957,rs1011984,rs1014028,rs1014029,rs10157554,rs10157703,rs10158020,rs10158497,rs1016311,rs10168405,rs10171390,rs10177338,rs10178364,rs10183046,rs10183411,rs10187	ANK2,AVPR1A,CACNA1C,CAMK2D,CASQ2,GRIN2A,GSTO1,HDAC4,LAT,NUDT4,PLN,PTGFR,RCAN2,RYR2,SLC8A1,TNNI3
GO Biological Process	GO:0045214	sarcomere organization	1	0	0	0	21.6027	451.471	9753	0.00300981	0.06502	59	3.77041e-07	0.00486495	8.24568e-05	4.80918	2.9111	14	38	0.00985222	0.368421	rs10047267,rs1005567,rs10084064,rs1008539,rs10089072,rs10094329,rs10094331,rs10104822,rs10105544,rs10109117,rs10153411,rs10163692,rs10163778,rs10163864,rs10164050,rs10167919,rs10178003,rs10190488,rs10247879,rs10249257,rs10273985,rs10437419,rs10468399,rs10	ACTN2,ANKRD1,CASQ2,FHOD3,ITGB1,LDB3,LMOD2,MYLK3,MYOM1,MYOM2,OBSCN,PRKAR1A,SRF,TTN
GO Biological Process	GO:0043279	response to alkaloid	1	0	0	0	3.55932	2710.91	9649	0.0180727	0.0643267	602	0.0465569	1	0.99788	1.55181	10.9549	17	143	0.0119634	0.118881	rs10002477,rs10002590,rs10018239,rs10070879,rs10071082,rs10086427,rs1008957,rs10157554,rs10157703,rs10158020,rs10158497,rs10168405,rs10171390,rs10177338,rs10178364,rs10183046,rs10183411,rs10187203,rs10189731,rs10191613,rs10205402,rs10212638,rs10213426,rs1	CASQ2,CHRNB3,CHRNB4,DHX15,GNAT3,GPI,HOMER1,HSPA5,OXTR,PPARGC1A,PPP1R9B,PPP2R2A,RYR2,SLC8A1,SMPD1,TAC1,UBE3A
GO Biological Process	GO:0005975	carbohydrate metabolic process	1	0	0	0	1.62997	5875.55	9577	0.0391703	0.0638467	435	0.0243662	1	0.722751	1.33596	35.9291	48	469	0.033779	0.102345	rs10002477,rs10002590,rs1001116,rs10018239,rs10046458,rs10046595,rs10103945,rs10104740,rs10104816,rs10113601,rs1015847,rs10169325,rs10173604,rs10200146,rs10212638,rs10213426,rs10213608,rs10224002,rs10224210,rs10226417,rs10231614,rs10239032,rs10247362,rs10	ALDOB,B3GALNT1,B3GALT2,B3GALTL,B3GNT2,B3GNT8,B4GALT4,CHST1,CHST9,CNOT7,COQ3,CSGALNACT1,CYB5A,ENSG00000258728,FAM47E-STBD1,FBP1,FPGT,FUT10,GALT,GBE1,GCLC,GOT2,GPD1L,GPI,GSTO1,GSTO2,GYS2,HEXB,HEXDC,HK1,IDH3A,INPP5A,LDHB,LEP,MDH1,MTMR7,PDK2,PFKP,PGM1,PKM,PPARGC1A,PPP1R3A,PPP1R3B,PRKAG2,SLC25A13,ST8SIA2,ST8SIA6,UGP2
GO Biological Process	GO:0044283	small molecule biosynthetic process	1	0	0	0	1.74238	5375.41	9366	0.0358361	0.06244	1326	0.130954	1	1	1.20351	32.4051	39	423	0.0274455	0.0921986	rs10000515,rs10002477,rs10002590,rs10003830,rs10004279,rs10004391,rs10009013,rs1001116,rs10011690,rs10011765,rs10014560,rs10015162,rs10015181,rs10018076,rs10018239,rs10021952,rs10024026,rs10031072,rs10033901,rs10034087,rs10046458,rs10117816,rs10133272,rs1	ABCD3,ACAA2,ADI1,ALDH1A2,ALDOB,APIP,ASPG,BCAN,C10orf129,CBR4,COQ3,COQ6,FBP1,GCH1,GLUD1,GOT2,GPI,GPT2,HPGDS,LEP,MDH1,MGST2,MGST3,MLYCD,MTR,OSBPL3,PGM1,PKM,PPARGC1A,PRKAG2,PTPLA,PTPLAD2,QKI,RDH10,SLC25A13,TECRL,UGP2,UROS,VCAN
GO Biological Process	GO:0007005	mitochondrion organization	1	0	0	0	1.72874	5416.08	9363	0.0361072	0.06242	1	6.35448e-22	8.19918e-18	8.19918e-18	2.65373	41.8279	111	546	0.078114	0.203297	rs10002477,rs10002590,rs10011278,rs10018239,rs10024068,rs1005537,rs10098673,rs10099576,rs1010987,rs10143698,rs10184462,rs10188059,rs10191159,rs10208602,rs10212638,rs10213426,rs10213608,rs10224544,rs10226377,rs10234432,rs10246247,rs10249829,rs10254836,rs10	ACAA2,ACN9,AFG3L2,ALAS1,ATF2,ATP5E,ATP5F1,ATP5G3,ATP5J,ATP5O,ATP5SL,AURKAIP1,BMF,C6orf57,CCK,CDK5RAP1,CHCHD3,CHCHD4,COA1,COA4,COX10,CYCS,DNAJC11,DNAJC19,FXN,GABARAPL2,GABPA,GCLC,GFM1,GFM2,GLUD1,GRPEL2,HEBP2,IMMT,MEF2A,MFN1,MGARP,MIPEP,MRP63,MRPL1,MRPL11,MRPL13,MRPL17,MRPL2,MRPL20,MRPL22,MRPL24,MRPL27,MRPL35,MRPL39,MRPL41,MRPL44,MRPL46,MRPL47,MRPL50,MRPS11,MRPS16,MRPS18B,MRPS24,MRPS30,MRPS33,MRPS6,MRPS9,MRRF,MTX2,MTX3,MUL1,NDUFA10,NDUFA12,NDUFA5,NDUFA7,NDUFA8,NDUFAF4,NDUFAF5,NDUFB4,NDUFB5,NDUFB6,NDUFB9,NDUFC1,NDUFS1,NDUFS4,NDUFS8,NDUFV1,NDUFV2,NUBPL,OPA1,PARK2,PID1,POLDIP2,PPARGC1A,PRDX3,PTCD3,SCO1,SIRT5,SLC25A4,SSBP1,STOML2,TFAM,THEM4,TIMM17A,TIMM21,TIMM23,TIMMDC1,TMEM261,TMEM70,UQCC1,UQCRB,UQCRC2,WIPI1,YARS2,YWHAZ
GO Biological Process	GO:0009612	response to mechanical stimulus	1	0	0	0	2.28361	4053.68	9257	0.0270245	0.0617133	4658	0.627181	1	1	0.945905	15.8578	15	207	0.0105559	0.0724638	rs10047267,rs1008957,rs10157554,rs10157703,rs10158020,rs10158497,rs10167919,rs10168405,rs10171390,rs10177338,rs10178003,rs10178364,rs10183046,rs10183411,rs10187203,rs10189731,rs10190488,rs10191613,rs10205402,rs10418601,rs10449289,rs10458439,rs10490042,rs1	AGT,ANKRD1,BAG3,CAV3,CNTNAP2,COL1A1,GCLC,GPI,HDAC4,RYR2,SERPINE2,SLC8A1,TTN,TXNIP,XPC
GO Biological Process	GO:0010639	negative regulation of organelle organization	1	0	0	0	2.31078	3996.49	9235	0.0266433	0.0615667	997	0.0804219	1	1	1.31949	21.2204	28	277	0.0197044	0.101083	rs10002477,rs10002590,rs10018239,rs1005567,rs1008461,rs1008462,rs1008539,rs10104816,rs10153411,rs10163692,rs10163778,rs10163864,rs10164050,rs10212638,rs10213426,rs10213608,rs10247879,rs10249257,rs10273985,rs1028794,rs1034099,rs1034100,rs10409582,rs1041517	ACAA2,ANKRD27,AURKAIP1,AVIL,BAG4,CAPZA3,CAV3,FHOD3,FKBP4,FXN,LMOD2,LMOD3,MAD2L1,MTBP,MUL1,NBN,OBFC1,OPA1,PARK2,PID1,PPARGC1A,PRKAR1A,RGCC,TBC1D4,TBC1D7,TMEM67,TMOD1,TNKS
GO Biological Process	GO:0044723	single-organism carbohydrate metabolic process	1	0	0	0	1.93552	4754.8	9203	0.0316986	0.0613533	214	0.00361297	1	0.217842	1.5357	27.349	42	357	0.0295567	0.117647	rs10002477,rs10002590,rs1001116,rs10018239,rs10046458,rs10046595,rs10103945,rs10104740,rs10104816,rs10113601,rs1015847,rs10169325,rs10173604,rs10200146,rs10212638,rs10213426,rs10213608,rs10224002,rs10224210,rs10226417,rs10231614,rs10239032,rs10247362,rs10	ALDOB,B3GALNT1,B3GALT2,B3GALTL,B3GNT2,B3GNT8,CHST1,CHST9,COQ3,CSGALNACT1,CYB5A,ENSG00000258728,FAM47E-STBD1,FBP1,FPGT,FUT10,GALT,GBE1,GCLC,GOT2,GPI,GSTO1,GSTO2,GYS2,HEXB,HK1,INPP5A,LEP,MDH1,MTMR7,PDK2,PFKP,PGM1,PKM,PPARGC1A,PPP1R3A,PPP1R3B,PRKAG2,SLC25A13,ST8SIA2,ST8SIA6,UGP2
GO Biological Process	GO:0010882	regulation of cardiac muscle contraction by calcium ion signaling	1	0	0	0	15.1325	605.913	9169	0.00403942	0.0611267	79	7.5741e-06	0.0977286	0.00123707	5.22139	1.9152	10	25	0.0070373	0.4	rs10000007,rs10009286,rs10010256,rs10010444,rs10011229,rs10018022,rs10027475,rs10033516,rs1008957,rs1011984,rs1014028,rs1014029,rs10157554,rs10157703,rs10158020,rs10158497,rs1016311,rs10168405,rs10171390,rs10177338,rs10178364,rs10183046,rs10183411,rs10187	ANK2,CACNA1C,CAMK2D,CASQ2,GSTO1,HDAC4,PLN,RYR2,SLC8A1,TNNI3
GO Biological Process	GO:0051480	regulation of cytosolic calcium ion concentration	1	0	0	0	2.20095	4149.12	9132	0.0276608	0.06088	3916	0.505218	1	1	1.01646	18.6923	19	244	0.0133709	0.0778689	rs10080264,rs10080511,rs10080519,rs1008957,rs10157554,rs10157703,rs10158020,rs10158497,rs10159252,rs10168405,rs10171390,rs10177338,rs10178364,rs10183046,rs10183411,rs10187203,rs10189358,rs10189731,rs10191613,rs10205402,rs10305504,rs10305516,rs10449289,rs1	AGT,AVPR1A,C1QTNF1,CACNA1C,CAV3,CIB2,GLP1R,GPR17,GRIN2A,ITGAV,ITPR1,LPAR3,OXTR,PLN,RYR2,SLC8A1,TAC1,TRDN,TRPC1
GO Biological Process	GO:0010881	regulation of cardiac muscle contraction by regulation of the release of sequestered calcium ion	1	0	0	0	18.5764	486.371	9035	0.00324247	0.0602333	101	6.35098e-05	0.819467	0.00811353	5.22139	1.53216	8	20	0.00562984	0.4	rs10000007,rs10009286,rs10010256,rs10010444,rs10011229,rs10018022,rs10027475,rs10033516,rs1008957,rs1011984,rs1014028,rs1014029,rs10157554,rs10157703,rs10158020,rs10158497,rs1016311,rs10168405,rs10171390,rs10177338,rs10178364,rs10183046,rs10183411,rs10187	ANK2,CACNA1C,CAMK2D,CASQ2,GSTO1,PLN,RYR2,SLC8A1
GO Biological Process	GO:0098900	regulation of action potential	1	0	0	0	7.59966	1185.71	9011	0.00790474	0.0600733	80	9.08524e-06	0.117227	0.00146533	3.80727	3.67718	14	48	0.00985222	0.291667	rs10000007,rs10009286,rs10010256,rs10010444,rs10011229,rs10018022,rs10027475,rs10033516,rs1008957,rs1011984,rs1014028,rs1014029,rs10157554,rs10157703,rs10158020,rs10158497,rs1016311,rs1018934,rs10449289,rs10458439,rs10466898,rs10466899,rs10467153,rs104888	ANK2,ANK3,CACNA1C,CAMK2D,CAV3,DSG2,FGF12,HCN4,IFNG,PKP2,RNF207,RYR2,SCN5A,TAC1
GO Biological Process	GO:0071453	cellular response to oxygen levels	1	0	0	0	3.31543	2711.57	8990	0.0180771	0.0599333	2157	0.231407	1	1	1.20396	15.7812	19	206	0.0133709	0.092233	rs10002477,rs10002590,rs10018239,rs10047267,rs10132886,rs10151112,rs10151526,rs10151556,rs10168405,rs10170115,rs10170645,rs10171390,rs10172567,rs10173496,rs10174932,rs10177338,rs10178364,rs10183046,rs10183411,rs10184788,rs10184954,rs10187203,rs10189731,rs	ACAA2,ANKRD1,CITED2,EGLN3,FABP1,GATA6,HIF1A,KCND2,MGARP,OPA1,PPARGC1A,PSME1,PSME4,PTN,RGCC,SLC8A1,TCEB1,TMEM199,UBE2D1
GO Biological Process	GO:0071456	cellular response to hypoxia	1	0	0	0	3.63078	2471.09	8972	0.0164739	0.0598133	1717	0.164464	1	1	1.28395	14.0192	18	183	0.0126671	0.0983607	rs10002477,rs10002590,rs10018239,rs10047267,rs10132886,rs10151112,rs10151526,rs10151556,rs10168405,rs10170115,rs10170645,rs10171390,rs10172567,rs10173496,rs10174932,rs10177338,rs10178364,rs10183046,rs10183411,rs10184788,rs10184954,rs10187203,rs10189731,rs	ACAA2,ANKRD1,CITED2,EGLN3,FABP1,GATA6,HIF1A,KCND2,MGARP,OPA1,PPARGC1A,PSME1,PSME4,PTN,RGCC,SLC8A1,TCEB1,UBE2D1
GO Biological Process	GO:0036294	cellular response to decreased oxygen levels	1	0	0	0	3.54613	2530.08	8972	0.0168672	0.0598133	1900	0.205747	1	1	1.23665	14.5555	18	190	0.0126671	0.0947368	rs10002477,rs10002590,rs10018239,rs10047267,rs10132886,rs10151112,rs10151526,rs10151556,rs10168405,rs10170115,rs10170645,rs10171390,rs10172567,rs10173496,rs10174932,rs10177338,rs10178364,rs10183046,rs10183411,rs10184788,rs10184954,rs10187203,rs10189731,rs	ACAA2,ANKRD1,CITED2,EGLN3,FABP1,GATA6,HIF1A,KCND2,MGARP,OPA1,PPARGC1A,PSME1,PSME4,PTN,RGCC,SLC8A1,TCEB1,UBE2D1
GO Biological Process	GO:0086003	cardiac muscle cell contraction	1	0	0	0	8.6462	1033.17	8933	0.0068878	0.0595533	59	3.77041e-07	0.00486495	8.24568e-05	4.80918	2.9111	14	38	0.00985222	0.368421	rs10000007,rs10009286,rs10010256,rs10010444,rs10011229,rs10018022,rs10027475,rs10033516,rs10043160,rs10045738,rs1008957,rs1011984,rs1014028,rs1014029,rs10157554,rs10157703,rs10158020,rs10158497,rs1016311,rs1018934,rs10449289,rs10458439,rs10463657,rs104668	ANK2,CACNA1C,CACNB2,CAMK2D,CAV3,FGF12,GPD1L,KCND3,KCNJ8,KCNN2,PKP2,RYR2,SCN5A,SNTA1
GO Biological Process	GO:0086002	cardiac muscle cell action potential involved in contraction	1	0	0	0	8.77297	1010.6	8866	0.00673736	0.0591067	66	1.28719e-06	0.0166086	0.000251645	4.71376	2.75788	13	36	0.00914849	0.361111	rs10000007,rs10009286,rs10010256,rs10010444,rs10011229,rs10018022,rs10027475,rs10043160,rs10045738,rs1008957,rs1011984,rs1014028,rs1014029,rs10157554,rs10157703,rs10158020,rs10158497,rs1016311,rs1018934,rs10449289,rs10458439,rs10463657,rs10466898,rs104668	ANK2,CACNA1C,CACNB2,CAV3,FGF12,GPD1L,KCND3,KCNJ8,KCNN2,PKP2,RYR2,SCN5A,SNTA1
GO Biological Process	GO:0032956	regulation of actin cytoskeleton organization	1	0	0	0	1.88271	4660.31	8774	0.0310688	0.0584933	674	0.0531009	1	1	1.35974	22.0631	30	288	0.0211119	0.104167	rs1005567,rs10070879,rs10071082,rs1008539,rs10118108,rs10120774,rs10153411,rs1015832,rs10163692,rs10163778,rs10163864,rs10164050,rs10214572,rs10247879,rs10249257,rs10273985,rs1034099,rs1034100,rs10437419,rs10468399,rs10468844,rs10468925,rs10489,rs10502657	ACTN2,ARHGAP18,AVIL,BAG4,BRAF,CAPZA3,CAV3,FHOD3,HAX1,JMY,LMOD2,LMOD3,MYLK3,NEB,NRP1,NTF3,NTRK3,PARK2,PDGFA,RASA1,RGCC,RHOQ,ROCK2,SYNPO2L,TAC1,TEK,TGFBR1,TMOD1,WASL,WHAMM
GO Biological Process	GO:0032535	regulation of cellular component size	1	0	0	0	1.62171	5409.1	8772	0.0360607	0.05848	3385	0.419263	1	1	1.05401	24.6677	26	322	0.018297	0.0807453	rs1005567,rs10070879,rs10071082,rs1008539,rs10153411,rs10159252,rs10163692,rs10163778,rs10163864,rs10164050,rs10214572,rs10226377,rs10234432,rs10246247,rs10247879,rs10249257,rs10249829,rs10254836,rs10266231,rs10273985,rs1034099,rs1034100,rs10437419,rs1046	ACTN2,ARHGAP18,ATP13A2,AVIL,BAG4,CAPZA3,CAV3,DISC1,FHOD3,GOLGA4,HAX1,JMY,LARS,LMOD2,LMOD3,LPAR3,NEB,NRG1,NRP1,NTRK3,PLXNA4,RASA1,SRF,TMOD1,WASL,WHAMM
GO Biological Process	GO:0070588	calcium ion transmembrane transport	1	0	0	0	2.68329	3265.02	8761	0.0217668	0.0584067	1162	0.105265	1	1	1.37405	13.0999	18	171	0.0126671	0.105263	rs10080264,rs10080511,rs10080519,rs1008957,rs10157554,rs10157703,rs10158020,rs10158497,rs10168405,rs10171390,rs10177338,rs10178364,rs10183046,rs10183411,rs10187203,rs10189731,rs1019078,rs10191613,rs10205402,rs1040762,rs10449289,rs10458439,rs10466898,rs104	AFG3L2,ATP13A2,CACNA1C,CACNA2D3,CACNA2D4,CACNB2,GRIN2A,ITGAV,ITPR1,MCOLN2,MICU2,OPA1,RYR2,SLC24A3,SLC8A1,TRDN,TRPC1,TRPC4AP
GO Biological Process	GO:0007204	positive regulation of cytosolic calcium ion concentration	1	0	0	0	2.4863	3499.18	8700	0.0233279	0.058	3312	0.403302	1	1	1.08248	15.7046	17	205	0.0119634	0.0829268	rs10080264,rs10080511,rs10080519,rs1008957,rs10157554,rs10157703,rs10158020,rs10158497,rs10159252,rs10168405,rs10171390,rs10177338,rs10178364,rs10183046,rs10183411,rs10187203,rs10189358,rs10189731,rs10191613,rs10205402,rs10305504,rs10305516,rs10449289,rs1	AGT,AVPR1A,C1QTNF1,CACNA1C,CAV3,CIB2,GLP1R,GPR17,GRIN2A,ITGAV,ITPR1,LPAR3,OXTR,RYR2,SLC8A1,TAC1,TRDN
GO Biological Process	GO:0006091	generation of precursor metabolites and energy	1	0	0	0	2.04531	4224.8	8641	0.0281653	0.0576067	18	3.12936e-10	4.03782e-06	2.24323e-07	2.28883	27.9619	64	365	0.0450387	0.175343	rs10002477,rs10002590,rs1001116,rs10011278,rs10018239,rs10024068,rs10046458,rs10046595,rs10059907,rs10060089,rs10068203,rs10071172,rs10103945,rs10104740,rs10104816,rs10113601,rs10117574,rs10124065,rs10142822,rs10173604,rs10200146,rs10212638,rs10213426,rs1	ALDOB,AQP7,AVPR1A,C6orf57,COX10,COX6B1,COX7A1,COX7A2,COX7C,CYB5A,CYCS,DLD,DLST,ETFA,ETFDH,FAM47E-STBD1,FASTKD1,FXN,GBE1,GLRX2,GLRX5,GPI,GYS2,HK1,IDH3A,LEP,LYRM5,MDH1,NDUFA10,NDUFA12,NDUFA4,NDUFA5,NDUFA7,NDUFA8,NDUFB4,NDUFB5,NDUFB6,NDUFB9,NDUFC1,NDUFS1,NDUFS4,NDUFS8,NDUFV1,NDUFV2,NQO2,PFKP,PGM1,PID1,PKM,PPARGC1A,PPP1R3A,PPP1R3B,PRKAG2,SCO1,SDHA,SDHB,SLC25A13,SLC25A4,SUCLG1,SUCLG2,UGP2,UQCRB,UQCRC2,UQCRFS1
GO Biological Process	GO:1902903	regulation of supramolecular fiber organization	1	0	0	0	1.92245	4466.7	8587	0.029778	0.0572467	2642	0.291823	1	1	1.12919	22.1397	25	289	0.0175932	0.0865052	rs1005567,rs10070879,rs10071082,rs1008539,rs10118108,rs10120774,rs10153411,rs10163692,rs10163778,rs10163864,rs10164050,rs10214572,rs10247879,rs10249257,rs10273985,rs1034099,rs1034100,rs10437419,rs10466898,rs10466899,rs10468399,rs10468844,rs10468925,rs1048	ACTN2,ARHGAP18,AVIL,BAG4,BRAF,CAPZA3,CAV3,FHOD3,FKBP4,HAX1,JMY,LMOD2,LMOD3,MYLK3,NRP1,PARK2,RASA1,RGCC,ROCK2,SYNPO2L,TAC1,TGFBR1,TMOD1,WASL,WHAMM
GO Biological Process	GO:0051592	response to calcium ion	1	0	0	0	4.04081	2096.36	8471	0.0139757	0.0564733	232	0.00535692	1	0.297933	1.92592	9.34616	18	122	0.0126671	0.147541	rs10000007,rs10009286,rs10010256,rs10010444,rs10011229,rs10018022,rs10027475,rs10033516,rs10070879,rs10071082,rs1008957,rs1011984,rs1014028,rs1014029,rs10157554,rs10157703,rs10158020,rs10158497,rs1016311,rs10167919,rs10178003,rs1018934,rs10190488,rs102505	BRAF,CACYBP,CAMK2D,CASQ2,GPLD1,HOMER1,HSPA5,KCNIP2,KCNMB2,MEF2A,PDCD6,RYR2,SCN5A,SLC25A13,TNNT2,TRPC1,TTN,TXNIP
GO Biological Process	GO:0071312	cellular response to alkaloid	1	0	0	0	10.2967	815.99	8402	0.00543993	0.0560133	1824	0.188848	1	1	1.63169	3.06432	5	40	0.00351865	0.125	rs10002477,rs10002590,rs10018239,rs1008957,rs10157554,rs10157703,rs10158020,rs10158497,rs10168405,rs10171390,rs10177338,rs10178364,rs10183046,rs10183411,rs10187203,rs10189731,rs10191613,rs10205402,rs10212638,rs10213426,rs10213608,rs10449289,rs10458439,rs1	CASQ2,PPARGC1A,PPP1R9B,RYR2,SLC8A1
GO Biological Process	GO:0034660	ncRNA metabolic process	1	0	0	0	1.7719	4720.91	8365	0.0314727	0.0557667	4517	0.611333	1	1	0.967799	42.3642	41	553	0.0288529	0.0741411	rs1001955,rs10047267,rs1005968,rs10094995,rs10102040,rs10103945,rs10104740,rs10113274,rs10143698,rs10151112,rs10151556,rs10153729,rs1015411,rs10168405,rs10169288,rs10171390,rs10177338,rs10178364,rs10183046,rs10187203,rs10188798,rs10189731,rs10191613,rs102	ADAT1,CCNK,CDK5RAP1,CSNK1E,DDX1,DTD1,DTD2,DUS4L,ENSG00000203546,ERI1,EXOSC5,FARS2,GTF3C6,HEATR1,INTS9,LARS,LIN28B,MPHOSPH6,MRPL1,MRPS11,MRPS9,NSA2,NSUN6,PDCD11,RPF1,RPF2,RPL22,RPP30,RPP40,RPS28,SBDS,SNAPC1,SNAPC5,TARS,TEX10,THUMPD2,TRMT12,TRUB1,TYW1,WDR43,YARS2
GO Biological Process	GO:0006631	fatty acid metabolic process	1	0	0	0	2.34595	3556.34	8343	0.0237089	0.05562	135	0.000588854	1	0.0562814	1.71193	23.3654	40	305	0.0281492	0.131148	rs10000515,rs10002477,rs10002590,rs10003830,rs10004279,rs10004391,rs10009013,rs1001116,rs10011690,rs10011765,rs10014560,rs10015162,rs10015181,rs10017687,rs10018076,rs10018239,rs10021952,rs10024026,rs10031072,rs10033901,rs10034087,rs10046458,rs10071939,rs1	ABCD2,ABCD3,ACAA2,ACADM,ACADSB,ACOT11,ACOT2,ACOT4,ACOX3,ACSBG1,C10orf129,CBR4,CYP2J2,DECR1,DLD,ECI2,ETFA,ETFDH,HADH,HADHA,HADHB,HPGDS,LEP,LPIN2,MGST2,MGST3,MLYCD,PCCB,PLA2G4C,PPARGC1A,PRKAG2,PTGR2,PTPLA,PTPLAD2,QKI,SGPL1,SLC27A6,TECRL,THEM4,THEM5
GO Biological Process	GO:0071313	cellular response to caffeine	1	0	0	0	27.6161	298.884	8254	0.00199256	0.0550267	169	0.00186802	1	0.142622	6.52674	0.612863	4	8	0.00281492	0.5	rs10002477,rs10002590,rs10018239,rs1008957,rs10157554,rs10157703,rs10158020,rs10158497,rs10168405,rs10171390,rs10177338,rs10178364,rs10183046,rs10183411,rs10187203,rs10189731,rs10191613,rs10205402,rs10212638,rs10213426,rs10213608,rs10449289,rs10458439,rs1	CASQ2,PPARGC1A,RYR2,SLC8A1
GO Biological Process	GO:0071415	cellular response to purine-containing compound	1	0	0	0	27.1116	304.445	8254	0.00202963	0.0550267	196	0.00315914	1	0.207972	5.80155	0.689471	4	9	0.00281492	0.444444	rs10002477,rs10002590,rs10018239,rs1008957,rs10157554,rs10157703,rs10158020,rs10158497,rs10168405,rs10171390,rs10177338,rs10178364,rs10183046,rs10183411,rs10187203,rs10189731,rs10191613,rs10205402,rs10212638,rs10213426,rs10213608,rs10449289,rs10458439,rs1	CASQ2,PPARGC1A,RYR2,SLC8A1
GO Biological Process	GO:0031000	response to caffeine	1	0	0	0	21.1071	391.054	8254	0.00260702	0.0550267	469	0.029646	1	0.815614	3.26337	1.22573	4	16	0.00281492	0.25	rs10002477,rs10002590,rs10018239,rs1008957,rs10157554,rs10157703,rs10158020,rs10158497,rs10168405,rs10171390,rs10177338,rs10178364,rs10183046,rs10183411,rs10187203,rs10189731,rs10191613,rs10205402,rs10212638,rs10213426,rs10213608,rs10449289,rs10458439,rs1	CASQ2,PPARGC1A,RYR2,SLC8A1
GO Biological Process	GO:0060485	mesenchyme development	1	0	0	0	1.5782	5224.32	8245	0.0348288	0.0549667	236	0.0055549	1	0.303707	1.71756	14.5555	25	190	0.0175932	0.131579	rs10001996,rs10008437,rs10014686,rs10019224,rs10023096,rs1002319,rs10024812,rs10029412,rs10035043,rs10050239,rs10118108,rs10120774,rs10151112,rs10151556,rs10159626,rs1020229,rs1020230,rs10218964,rs10235039,rs10235849,rs10249005,rs10254475,rs10256664,rs102	ACTC1,ALDH1A2,BMP5,BMPR1A,CITED2,CUL7,DCHS1,FGF9,GBX2,HAND2,HES1,HIF1A,KBTBD8,LEF1,NRG1,NRP1,PDCD4,PDCD6,RDH10,SEMA3C,SPRY1,TBX20,TBX5,TCF15,TGFBR1
GO Biological Process	GO:0048644	muscle organ morphogenesis	1	0	0	0	4.09736	2007.88	8227	0.0133859	0.0548467	118	0.000320262	1	0.0350199	2.6107	6.12863	16	80	0.0112597	0.2	rs10047267,rs1008957,rs10118108,rs10120774,rs10157554,rs10157703,rs10158020,rs10158497,rs10167919,rs10178003,rs10190488,rs10235849,rs10240049,rs10249005,rs10254475,rs10256664,rs10258686,rs10262841,rs10263165,rs10264435,rs10273395,rs10278128,rs10280159,rs1	ACTC1,ANKRD1,BMPR1A,FZD1,HEG1,MYF5,NRG1,PKP2,RYR2,TBX20,TCF15,TGFBR1,TNNI3,TNNT2,TTN,XIRP2
GO Biological Process	GO:0003018	vascular process in circulatory system	1	0	0	0	2.81247	2909.54	8183	0.019397	0.0545533	2281	0.258794	1	1	1.22968	10.5719	13	138	0.00914849	0.0942029	rs10035429,rs10058158,rs10064330,rs10133272,rs10134895,rs10139630,rs10144101,rs10146770,rs10168405,rs10171390,rs10177338,rs10178364,rs10183046,rs10183411,rs10187203,rs10189731,rs10191613,rs10205402,rs10468399,rs10490042,rs10490044,rs10490045,rs10490046,rs	AGT,AVPR1A,GCH1,GCLC,HRH2,KCNJ8,KCNMB2,LEP,MYLK3,OXTR,SLC8A1,TACR2,TEK
GO Biological Process	GO:0060415	muscle tissue morphogenesis	1	0	0	0	4.28168	1910.93	8182	0.0127395	0.0545467	123	0.000419104	1	0.043965	2.64598	5.66899	15	74	0.0105559	0.202703	rs10047267,rs1008957,rs10118108,rs10120774,rs10157554,rs10157703,rs10158020,rs10158497,rs10167919,rs10178003,rs10190488,rs10235849,rs10240049,rs10249005,rs10254475,rs10256664,rs10258686,rs10262841,rs10263165,rs10264435,rs10273395,rs10278128,rs10280159,rs1	ACTC1,ANKRD1,BMPR1A,FZD1,HEG1,MYF5,NRG1,PKP2,RYR2,TBX20,TGFBR1,TNNI3,TNNT2,TTN,XIRP2
GO Biological Process	GO:0003208	cardiac ventricle morphogenesis	1	0	0	0	3.92369	2083.24	8174	0.0138883	0.0544933	195	0.00297473	1	0.196835	2.35688	5.51577	13	72	0.00914849	0.180556	rs10001996,rs10008437,rs10014686,rs10019224,rs10023096,rs10024812,rs10029412,rs10035043,rs10050239,rs1008957,rs10118108,rs10120774,rs10151112,rs10151556,rs10157554,rs10157703,rs10158020,rs10158497,rs1020229,rs1020230,rs10235039,rs10235849,rs10249005,rs102	BMPR1A,HAND2,HEG1,HIF1A,NRG1,PKP2,RYR2,SEMA3C,TBX20,TBX5,TGFBR1,TNNI3,TNNT2
GO Biological Process	GO:0000302	response to reactive oxygen species	1	0	0	0	3.36644	2425.11	8164	0.0161674	0.0544267	3036	0.359972	1	1	1.11688	14.3257	16	187	0.0112597	0.0855615	rs10002477,rs10002590,rs10018239,rs10168405,rs10170115,rs10170645,rs10171390,rs10172567,rs10173496,rs10174932,rs10177338,rs10178364,rs10183046,rs10183411,rs10184788,rs10187203,rs10189731,rs10191613,rs10202149,rs10205402,rs10212638,rs10213426,rs10213608,rs	CDK1,COL1A1,FABP1,FANCC,FXN,GLRX2,KPNA4,MB,MTR,PDK2,PPARGC1A,PRDX3,ROMO1,SLC8A1,TXNIP,UBE3A
GO Biological Process	GO:0002026	regulation of the force of heart contraction	1	0	0	0	13.8032	591.021	8158	0.00394014	0.0543867	705	0.0588658	1	1	2.33098	2.14502	5	28	0.00351865	0.178571	rs10000007,rs10009286,rs10010256,rs10010444,rs10011229,rs10018022,rs10027475,rs10033516,rs1008957,rs1011984,rs1014028,rs1014029,rs10157554,rs10157703,rs10158020,rs10158497,rs1016311,rs10168405,rs10171390,rs10177338,rs10178364,rs10183046,rs10183411,rs10187	CAMK2D,IFNG,PLN,RYR2,SLC8A1
GO Biological Process	GO:0035994	response to muscle stretch	1	0	0	0	17.6319	462.344	8152	0.0030823	0.0543467	180	0.00227241	1	0.162894	4.12215	1.45555	6	19	0.00422238	0.31579	rs10047267,rs1008957,rs10157554,rs10157703,rs10158020,rs10158497,rs10167919,rs10168405,rs10171390,rs10177338,rs10178003,rs10178364,rs10183046,rs10183411,rs10187203,rs10189731,rs10190488,rs10191613,rs10205402,rs10418601,rs10449289,rs10458439,rs10490042,rs1	ANKRD1,CAV3,GPI,RYR2,SLC8A1,TTN
GO Biological Process	GO:0055008	cardiac muscle tissue morphogenesis	1	0	0	0	4.81526	1666.37	8024	0.0111091	0.0534933	140	0.000834236	1	0.0768868	2.69358	4.8263	13	63	0.00914849	0.206349	rs10047267,rs1008957,rs10118108,rs10120774,rs10157554,rs10157703,rs10158020,rs10158497,rs10167919,rs10178003,rs10190488,rs10235849,rs10249005,rs10254475,rs10256664,rs10258686,rs10262841,rs10263165,rs10264435,rs10273395,rs10278128,rs10280159,rs10280486,rs1	ACTC1,ANKRD1,BMPR1A,HEG1,NRG1,PKP2,RYR2,TBX20,TGFBR1,TNNI3,TNNT2,TTN,XIRP2
GO Biological Process	GO:0034764	positive regulation of transmembrane transport	1	0	0	0	3.52182	2274.96	8012	0.0151664	0.0534133	1179	0.107055	1	1	1.41886	10.5719	15	138	0.0105559	0.108696	rs10000007,rs10009286,rs10010256,rs10010444,rs10011229,rs10018022,rs10027475,rs10080264,rs10080511,rs10080519,rs1008957,rs1011984,rs10129929,rs10130381,rs10130852,rs10132114,rs10132281,rs10133066,rs10135025,rs10135060,rs10138218,rs1014028,rs1014029,rs1014	ACTN2,AGT,AKAP6,ANK2,ANK3,CACNB2,FXYD1,GSTO1,PDCD5,RNF207,RYR2,S100A1,TESC,TRDN,TRPC1
GO Biological Process	GO:0034767	positive regulation of ion transmembrane transport	1	0	0	0	3.5755	2217.59	7929	0.014784	0.05286	1332	0.134299	1	1	1.38446	10.1122	14	132	0.00985222	0.106061	rs10000007,rs10009286,rs10010256,rs10010444,rs10011229,rs10018022,rs10027475,rs10080264,rs10080511,rs10080519,rs1008957,rs1011984,rs10129929,rs10130381,rs10130852,rs10132114,rs10132281,rs10133066,rs10135025,rs10135060,rs10138218,rs1014028,rs1014029,rs1014	ACTN2,AGT,AKAP6,ANK2,ANK3,CACNB2,FXYD1,GSTO1,RNF207,RYR2,S100A1,TESC,TRDN,TRPC1
GO Biological Process	GO:1904064	positive regulation of cation transmembrane transport	1	0	0	0	4.00434	1980.1	7929	0.0132007	0.05286	735	0.0635053	1	1	1.56195	8.96312	14	117	0.00985222	0.119658	rs10000007,rs10009286,rs10010256,rs10010444,rs10011229,rs10018022,rs10027475,rs10080264,rs10080511,rs10080519,rs1008957,rs1011984,rs10129929,rs10130381,rs10130852,rs10132114,rs10132281,rs10133066,rs10135025,rs10135060,rs10138218,rs1014028,rs1014029,rs1014	ACTN2,AGT,AKAP6,ANK2,ANK3,CACNB2,FXYD1,GSTO1,RNF207,RYR2,S100A1,TESC,TRDN,TRPC1
GO Biological Process	GO:0045927	positive regulation of growth	1	0	0	0	1.62329	4880.22	7922	0.0325348	0.0528133	821	0.0749918	1	1	1.3541	18.4625	25	241	0.0175932	0.103734	rs10102040,rs10109295,rs10118108,rs10120774,rs10129929,rs10130381,rs10130852,rs10132114,rs10132281,rs10133066,rs10135025,rs10135060,rs10138218,rs10141958,rs10142412,rs10142582,rs10145507,rs10146289,rs10148111,rs10149720,rs10150425,rs10159252,rs10235849,rs	ADAM17,AKAP6,AVPR1A,BMPR1A,CDK1,DISC1,EXTL3,FGF9,FXN,GATA6,GOLGA4,HBEGF,LEF1,LEP,LPAR3,MUL1,NRG1,NRP1,NTRK3,PARK2,SRF,SYT2,TBX20,TBX5,TGFBR1
GO Biological Process	GO:0032411	positive regulation of transporter activity	1	0	0	0	4.73535	1646.55	7797	0.010977	0.05198	1043	0.0875016	1	1	1.57789	6.97132	11	91	0.00774103	0.120879	rs10000007,rs10009286,rs10010256,rs10010444,rs10011229,rs10018022,rs10027475,rs10080264,rs10080511,rs10080519,rs1008957,rs1011984,rs10129929,rs10130381,rs10130852,rs10132114,rs10132281,rs10133066,rs10135025,rs10135060,rs10138218,rs1014028,rs1014029,rs1014	ACTN2,AKAP6,ANK2,ANK3,CACNB2,GSTO1,RNF207,RYR2,S100A1,TESC,TRDN
GO Biological Process	GO:0032414	positive regulation of ion transmembrane transporter activity	1	0	0	0	5.05667	1541.92	7797	0.0102795	0.05198	661	0.0514625	1	1	1.72998	6.35846	11	83	0.00774103	0.13253	rs10000007,rs10009286,rs10010256,rs10010444,rs10011229,rs10018022,rs10027475,rs10080264,rs10080511,rs10080519,rs1008957,rs1011984,rs10129929,rs10130381,rs10130852,rs10132114,rs10132281,rs10133066,rs10135025,rs10135060,rs10138218,rs1014028,rs1014029,rs1014	ACTN2,AKAP6,ANK2,ANK3,CACNB2,GSTO1,RNF207,RYR2,S100A1,TESC,TRDN
GO Biological Process	GO:0003300	cardiac muscle hypertrophy	1	0	0	0	11.6289	664.898	7732	0.00443265	0.0515467	110	0.000160588	1	0.018837	4.19576	2.14502	9	28	0.00633357	0.321429	rs10003483,rs10003873,rs10004317,rs10004511,rs10006389,rs10010184,rs10011292,rs10011690,rs10011765,rs10012577,rs10013553,rs10014865,rs10014999,rs10017672,rs10017683,rs10017940,rs10018782,rs10019017,rs10019943,rs10022053,rs10022965,rs10026100,rs10026467,rs	AGT,GATA6,HDAC4,INPP5F,LEP,PDLIM5,RYR2,SORBS2,TTN
GO Biological Process	GO:0014896	muscle hypertrophy	1	0	0	0	10.7861	716.847	7732	0.00477898	0.0515467	120	0.000380105	1	0.0408708	3.78972	2.37485	9	31	0.00633357	0.290323	rs10003483,rs10003873,rs10004317,rs10004511,rs10006389,rs10010184,rs10011292,rs10011690,rs10011765,rs10012577,rs10013553,rs10014865,rs10014999,rs10017672,rs10017683,rs10017940,rs10018782,rs10019017,rs10019943,rs10022053,rs10022965,rs10026100,rs10026467,rs	AGT,GATA6,HDAC4,INPP5F,LEP,PDLIM5,RYR2,SORBS2,TTN
GO Biological Process	GO:0014897	striated muscle hypertrophy	1	0	0	0	11.3999	678.249	7732	0.00452166	0.0515467	113	0.000217127	1	0.0247929	4.05108	2.22163	9	29	0.00633357	0.310345	rs10003483,rs10003873,rs10004317,rs10004511,rs10006389,rs10010184,rs10011292,rs10011690,rs10011765,rs10012577,rs10013553,rs10014865,rs10014999,rs10017672,rs10017683,rs10017940,rs10018782,rs10019017,rs10019943,rs10022053,rs10022965,rs10026100,rs10026467,rs	AGT,GATA6,HDAC4,INPP5F,LEP,PDLIM5,RYR2,SORBS2,TTN
GO Biological Process	GO:0051147	regulation of muscle cell differentiation	1	0	0	0	2.32718	3315.6	7716	0.022104	0.05144	709	0.059162	1	1	1.46755	12.9467	19	169	0.0133709	0.112426	rs10125477,rs10129929,rs10130381,rs10130852,rs10132114,rs10132281,rs10133066,rs10135025,rs10135060,rs10138218,rs10141958,rs10142412,rs10142582,rs10145507,rs10146289,rs10148111,rs10149720,rs10150425,rs1015847,rs10159626,rs10164932,rs10170115,rs10170645,rs1	AKAP6,CAV3,CDH2,CYP26B1,FLOT1,HDAC4,LMOD3,MEF2A,MYF5,MYLK3,NRG1,PDCD4,PPAPDC3,RBM24,RBM38,SETD3,SMYD1,SRF,TBX3
GO Biological Process	GO:0035150	regulation of tube size	1	0	0	0	3.08595	2465.37	7608	0.0164358	0.05072	3299	0.396883	1	1	1.1253	8.88652	10	116	0.0070373	0.0862069	rs10035429,rs10058158,rs10064330,rs10133272,rs10134895,rs10139630,rs10144101,rs10146770,rs10168405,rs10171390,rs10177338,rs10178364,rs10183046,rs10183411,rs10187203,rs10189731,rs10191613,rs10205402,rs10490042,rs10490044,rs10490045,rs10490046,rs10490047,rs	AGT,AVPR1A,GCH1,GCLC,HRH2,KCNJ8,KCNMB2,LEP,OXTR,SLC8A1
GO Biological Process	GO:0050880	regulation of blood vessel size	1	0	0	0	3.09216	2460.42	7608	0.0164028	0.05072	3282	0.386362	1	1	1.13509	8.80991	10	115	0.0070373	0.0869565	rs10035429,rs10058158,rs10064330,rs10133272,rs10134895,rs10139630,rs10144101,rs10146770,rs10168405,rs10171390,rs10177338,rs10178364,rs10183046,rs10183411,rs10187203,rs10189731,rs10191613,rs10205402,rs10490042,rs10490044,rs10490045,rs10490046,rs10490047,rs	AGT,AVPR1A,GCH1,GCLC,HRH2,KCNJ8,KCNMB2,LEP,OXTR,SLC8A1
GO Biological Process	GO:0007178	transmembrane receptor protein serine/threonine kinase signaling pathway	1	0	0	0	2.20464	3449.55	7605	0.022997	0.0507	3849	0.482403	1	1	1.03599	14.4789	15	189	0.0105559	0.0793651	rs10003483,rs10026467,rs10031667,rs1008957,rs10118108,rs10120774,rs10157554,rs10157703,rs10158020,rs10158497,rs10158896,rs10159626,rs10218964,rs10444087,rs10444088,rs10449289,rs10458439,rs10495391,rs10495393,rs10495394,rs10499215,rs10504960,rs10509928,rs1	BMP5,BMPR1A,BMPR1B,CITED2,FSTL1,GDF6,HFE2,LEF1,LTBP1,PDCD4,PPM1L,RYR2,TGFBR1,UBE2D1,VIM
GO Biological Process	GO:0046394	carboxylic acid biosynthetic process	1	0	0	0	2.01709	3726.16	7516	0.0248411	0.0501067	680	0.0539498	1	1	1.37405	20.3777	28	266	0.0197044	0.105263	rs10000515,rs10003830,rs10004279,rs10004391,rs10009013,rs1001116,rs10011690,rs10011765,rs10014560,rs10015162,rs10015181,rs10018076,rs10021952,rs10024026,rs10031072,rs10033901,rs10034087,rs10046458,rs10117816,rs10133272,rs10134895,rs10139630,rs10144101,rs1	ABCD3,ADI1,ALDH1A2,APIP,ASPG,BCAN,C10orf129,CBR4,GCH1,GLUD1,GOT2,GPT2,HPGDS,MGST2,MGST3,MLYCD,MTR,OSBPL3,PKM,PRKAG2,PTPLA,PTPLAD2,QKI,RDH10,TECRL,UGP2,UROS,VCAN
GO Biological Process	GO:0010644	cell communication by electrical coupling	1	0	0	0	20.2628	370.777	7513	0.00247185	0.0500867	539	0.03648	1	0.873287	3.07141	1.30233	4	17	0.00281492	0.235294	rs1008957,rs10157554,rs10157703,rs10158020,rs10158497,rs10168405,rs10171390,rs10177338,rs10178364,rs10183046,rs10183411,rs10187203,rs10189731,rs10191613,rs10205402,rs10449289,rs10458439,rs10466898,rs10466899,rs10490042,rs10490044,rs10490045,rs10490046,rs1	CACNA1C,PKP2,RYR2,SLC8A1
GO Biological Process	GO:0086064	cell communication by electrical coupling involved in cardiac conduction	1	0	0	0	21.1512	355.205	7513	0.00236803	0.0500867	372	0.0184257	1	0.639105	3.72957	1.07251	4	14	0.00281492	0.285714	rs1008957,rs10157554,rs10157703,rs10158020,rs10158497,rs10168405,rs10171390,rs10177338,rs10178364,rs10183046,rs10183411,rs10187203,rs10189731,rs10191613,rs10205402,rs10449289,rs10458439,rs10466898,rs10466899,rs10490042,rs10490044,rs10490045,rs10490046,rs1	CACNA1C,PKP2,RYR2,SLC8A1
GO Biological Process	GO:0060401	cytosolic calcium ion transport	1	0	0	0	5.06529	1480.47	7499	0.00986979	0.0499933	1310	0.125979	1	1	1.54581	5.8222	9	76	0.00633357	0.118421	rs10080264,rs10080511,rs10080519,rs1008957,rs10157554,rs10157703,rs10158020,rs10158497,rs10168405,rs10171390,rs10177338,rs10178364,rs10183046,rs10183411,rs10187203,rs10189731,rs10191613,rs10205402,rs10449289,rs10458439,rs10466898,rs10466899,rs10490042,rs1	AFG3L2,CACNA1C,GRIN2A,ITPR1,MICU2,OPA1,RYR2,SLC8A1,TRDN
GO Biological Process	GO:0070509	calcium ion import	1	0	0	0	4.84676	1543.92	7483	0.0102928	0.0498867	1724	0.166173	1	1	1.45039	6.20524	9	81	0.00633357	0.111111	rs10080264,rs10080511,rs10080519,rs1008957,rs10157554,rs10157703,rs10158020,rs10158497,rs10168405,rs10171390,rs10177338,rs10178364,rs10183046,rs10183411,rs10187203,rs10189731,rs10191613,rs10205402,rs10449289,rs10458439,rs10490042,rs10490044,rs10490045,rs1	AFG3L2,CACNB2,GRIN2A,ITPR1,MICU2,OPA1,RYR2,SLC8A1,TRDN
GO Biological Process	GO:0002237	response to molecule of bacterial origin	1	0	0	0	1.65756	4488.52	7440	0.0299235	0.0496	6203	0.931	1	1	0.741207	24.2847	18	317	0.0126671	0.0567823	rs10002477,rs10002590,rs10003830,rs10004279,rs10004391,rs10015181,rs10018239,rs10021952,rs10039176,rs10044452,rs10045993,rs10047267,rs10055631,rs10067213,rs10068139,rs10073433,rs10077634,rs10133272,rs10134895,rs10139630,rs10144101,rs10146770,rs10159626,rs	ABCA1,ADAM17,ANKRD1,CD180,CD80,CDC73,GCH1,IFNG,KCNJ8,MGST2,MTDH,PDCD4,PPARGC1A,PRDX3,PTGFR,TAC1,TLR9,TNIP3
GO Biological Process	GO:0097746	regulation of blood vessel diameter	1	0	0	0	3.17115	2346.15	7440	0.015641	0.0496	3580	0.436029	1	1	1.09796	8.19705	9	107	0.00633357	0.0841121	rs10035429,rs10058158,rs10064330,rs10133272,rs10134895,rs10139630,rs10144101,rs10146770,rs10168405,rs10171390,rs10177338,rs10178364,rs10183046,rs10183411,rs10187203,rs10189731,rs10191613,rs10205402,rs10490042,rs10490044,rs10490045,rs10490046,rs10490047,rs	AGT,AVPR1A,GCH1,HRH2,KCNJ8,KCNMB2,LEP,OXTR,SLC8A1
GO Biological Process	GO:0032496	response to lipopolysaccharide	1	0	0	0	1.70888	4349.64	7433	0.0289976	0.0495533	6188	0.929385	1	1	0.73724	23.059	17	301	0.0119634	0.0564784	rs10002477,rs10002590,rs10003830,rs10004279,rs10004391,rs10015181,rs10018239,rs10021952,rs10039176,rs10044452,rs10045993,rs10047267,rs10055631,rs10067213,rs10068139,rs10073433,rs10077634,rs10133272,rs10134895,rs10139630,rs10144101,rs10146770,rs10159626,rs	ABCA1,ADAM17,ANKRD1,CD180,CD80,CDC73,GCH1,IFNG,KCNJ8,MGST2,MTDH,PDCD4,PPARGC1A,PRDX3,PTGFR,TAC1,TNIP3
GO Biological Process	GO:0070085	glycosylation	1	0	0	0	1.65748	4468.22	7406	0.0297882	0.0493733	1338	0.135657	1	1	1.2498	21.6034	27	282	0.0190007	0.0957447	rs1002534,rs1008501,rs1009385,rs1009730,rs10102040,rs10104816,rs10109295,rs1010987,rs10169325,rs10229771,rs10233632,rs10254475,rs10257602,rs10262841,rs10263165,rs10277459,rs10280486,rs10409823,rs10410282,rs10410801,rs10418899,rs10425351,rs10454699,rs10483	ADAMTS7,ART3,B3GALNT1,B3GALT2,B3GALTL,B3GNT2,B3GNT8,B4GALT4,DPY19L1,DPY19L2,EXTL3,FUT10,GALNT12,GXYLT1,GXYLT2,ISPD,LARGE,MCFD2,MGEA5,MUC13,SLC35C1,ST8SIA2,ST8SIA6,TIPARP,TNKS,TRAK1,VCP
GO Biological Process	GO:0006486	protein glycosylation	1	0	0	0	1.69309	4366.57	7393	0.0291105	0.0492867	1366	0.142726	1	1	1.24776	20.8374	26	272	0.018297	0.0955882	rs1002534,rs1008501,rs1009385,rs1009730,rs10102040,rs10104816,rs10109295,rs1010987,rs10169325,rs10229771,rs10233632,rs10254475,rs10257602,rs10262841,rs10263165,rs10277459,rs10280486,rs10409823,rs10410282,rs10410801,rs10418899,rs10425351,rs10454699,rs10483	ADAMTS7,ART3,B3GALNT1,B3GALT2,B3GALTL,B3GNT2,B3GNT8,B4GALT4,DPY19L1,DPY19L2,EXTL3,FUT10,GALNT12,GXYLT1,GXYLT2,ISPD,LARGE,MCFD2,MGEA5,MUC13,ST8SIA2,ST8SIA6,TIPARP,TNKS,TRAK1,VCP
GO Biological Process	GO:0060402	calcium ion transport into cytosol	1	0	0	0	5.51625	1332.61	7351	0.00888406	0.0490067	3055	0.366166	1	1	1.22376	4.90291	6	64	0.00422238	0.09375	rs10080264,rs10080511,rs10080519,rs1008957,rs10157554,rs10157703,rs10158020,rs10158497,rs10168405,rs10171390,rs10177338,rs10178364,rs10183046,rs10183411,rs10187203,rs10189731,rs10191613,rs10205402,rs10449289,rs10458439,rs10466898,rs10466899,rs10490042,rs1	CACNA1C,GRIN2A,ITPR1,RYR2,SLC8A1,TRDN
GO Biological Process	GO:0007009	plasma membrane organization	1	0	0	0	2.07767	3521.74	7317	0.0234783	0.04878	1123	0.0970098	1	1	1.34195	16.3941	22	214	0.0154821	0.102804	rs10000007,rs10009286,rs10010256,rs10010444,rs10011229,rs10018022,rs10027475,rs10109812,rs1011984,rs1014028,rs1014029,rs1015847,rs1016311,rs1018934,rs10469052,rs10481313,rs10488894,rs10488895,rs10488958,rs10502506,rs10505448,rs10509128,rs10513896,rs105176	ACTN2,ANK1,ANK2,ANK3,BAG4,CACNB2,CAV3,CDH2,DCHS1,FLOT1,GOLGA4,GOLPH3,KIF13A,MPP5,MTSS1,PKP2,PLEKHF1,RAPGEF2,ROCK2,TESC,TTC7B,WHAMM
GO Biological Process	GO:0071773	cellular response to BMP stimulus	1	0	0	0	3.27366	2235.11	7317	0.0149007	0.04878	1190	0.111465	1	1	1.47775	8.12044	12	106	0.00844476	0.113208	rs10003483,rs10026467,rs10031667,rs1008957,rs10157554,rs10157703,rs10158020,rs10158497,rs10158896,rs10159626,rs10218964,rs10444087,rs10444088,rs10449289,rs10458439,rs10495391,rs10495393,rs10495394,rs10504960,rs10509928,rs10509930,rs1056268,rs10749046,rs10	ADAMTS7,BMP5,BMPR1A,BMPR1B,FSTL1,GATA6,GDF6,HFE2,LEF1,PDCD4,RYR2,UBE2D1
GO Biological Process	GO:1990778	protein localization to cell periphery	1	0	0	0	2.67613	2726.7	7297	0.018178	0.0486467	431	0.0240444	1	0.719827	1.58453	13.2532	21	173	0.0147783	0.121387	rs10000007,rs10009286,rs10010256,rs10010444,rs10011229,rs10018022,rs10027475,rs10109812,rs1011984,rs1014028,rs1014029,rs1015847,rs1016311,rs1018934,rs10469052,rs10481313,rs10488894,rs10488895,rs10488958,rs10502506,rs10509128,rs10513896,rs10517695,rs106062	ACTN2,ANK1,ANK2,ANK3,BAG4,CACNB2,CAV3,CDH2,DCHS1,FLOT1,GOLGA4,GOLPH3,KIF13A,LIN7A,MPP5,PKP2,PLEKHF1,RAPGEF2,ROCK2,TESC,TTC7B
GO Biological Process	GO:0043502	regulation of muscle adaptation	1	0	0	0	4.8587	1491.96	7249	0.00994641	0.0483267	134	0.000546939	1	0.0526653	2.68748	5.20934	14	68	0.00985222	0.205882	rs10000007,rs10001996,rs10002477,rs10002590,rs10008437,rs10009286,rs10010256,rs10010444,rs10011229,rs10014686,rs10018022,rs10018239,rs10019224,rs10023096,rs10024812,rs10027475,rs10029412,rs10033516,rs10035043,rs1004010,rs10050239,rs10086989,rs10087106,rs1	AGT,AKAP6,CAMK2D,CAV3,FBXO32,HAND2,HDAC4,MEF2A,MLIP,PDE5A,PPARGC1A,SCN5A,SGCA,TNNT1
GO Biological Process	GO:0072659	protein localization to plasma membrane	1	0	0	0	2.72813	2626.71	7166	0.0175114	0.0477733	393	0.0192781	1	0.632939	1.64195	12.1807	20	159	0.0140746	0.125786	rs10000007,rs10009286,rs10010256,rs10010444,rs10011229,rs10018022,rs10027475,rs10109812,rs1011984,rs1014028,rs1014029,rs1015847,rs1016311,rs1018934,rs10469052,rs10481313,rs10488894,rs10488895,rs10488958,rs10502506,rs10509128,rs10513896,rs10517695,rs106062	ACTN2,ANK1,ANK2,ANK3,BAG4,CACNB2,CAV3,CDH2,DCHS1,FLOT1,GOLGA4,GOLPH3,KIF13A,MPP5,PKP2,PLEKHF1,RAPGEF2,ROCK2,TESC,TTC7B
GO Biological Process	GO:1901861	regulation of muscle tissue development	1	0	0	0	2.27057	3149.43	7151	0.0209962	0.0476733	182	0.00231852	1	0.164373	2.03292	9.34616	19	122	0.0133709	0.155738	rs10002477,rs10002590,rs10018239,rs10118108,rs10120774,rs10129929,rs10130381,rs10130852,rs10132114,rs10132281,rs10133066,rs10135025,rs10135060,rs10138218,rs10141958,rs10142412,rs10142582,rs10145507,rs10146289,rs10148111,rs10149720,rs10150425,rs10164932,rs	AKAP6,BMPR1A,CAV3,CDK1,CYP26B1,FGF9,FLOT1,GATA6,HDAC4,LEF1,LMOD3,LUC7L,MYF5,NRG1,PPARGC1A,TBX20,TBX5,TGFBR1,TLL2
GO Biological Process	GO:1901019	regulation of calcium ion transmembrane transporter activity	1	0	0	0	4.50172	1579.17	7109	0.0105278	0.0473933	482	0.0305913	1	0.81892	1.82142	6.58828	12	86	0.00844476	0.139535	rs10000007,rs10009286,rs10010256,rs10010444,rs10011229,rs10018022,rs10027475,rs10033516,rs10080264,rs10080511,rs10080519,rs1008957,rs1011984,rs10129929,rs10130381,rs10130852,rs10132114,rs10132281,rs10133066,rs10135025,rs10135060,rs10138218,rs1014028,rs101	AKAP6,ANK2,CACNB2,CAMK2D,CASQ2,CAV3,GSTO1,PLN,RYR2,S100A1,TLR9,TRDN
GO Biological Process	GO:0006399	tRNA metabolic process	1	0	0	0	4.35151	1625.64	7074	0.0108376	0.04716	1317	0.126182	1	1	1.32629	14.3257	19	187	0.0133709	0.101604	rs1001955,rs10047267,rs1005968,rs10094995,rs10113274,rs10143698,rs10153729,rs1015411,rs10168405,rs10169288,rs10171390,rs10177338,rs10178364,rs10183046,rs10187203,rs10188798,rs10189731,rs10191613,rs10205402,rs10464620,rs10477296,rs10490042,rs10490044,rs104	ADAT1,CDK5RAP1,DDX1,DTD1,DTD2,DUS4L,ENSG00000203546,FARS2,GTF3C6,LARS,NSUN6,RPP30,RPP40,TARS,THUMPD2,TRMT12,TRUB1,TYW1,YARS2
GO Biological Process	GO:0086019	cell-cell signaling involved in cardiac conduction	1	0	0	0	9.60204	728.595	6996	0.0048573	0.04664	72	2.12038e-06	0.0273592	0.000379989	5.31809	2.06841	11	27	0.00774103	0.407407	rs10000007,rs10009286,rs10010256,rs10010444,rs10011229,rs10018022,rs10027475,rs10043160,rs10045738,rs1008957,rs1011984,rs1014028,rs1014029,rs10157554,rs10157703,rs10158020,rs10158497,rs1016311,rs1018934,rs10449289,rs10458439,rs10463657,rs10466898,rs104668	ANK2,CACNA1C,CACNB2,CASQ2,HCN4,KCNN2,PKP2,RNF207,RYR2,SCN10A,SCN5A
GO Biological Process	GO:0015980	energy derivation by oxidation of organic compounds	1	0	0	0	2.43232	2865.57	6970	0.0191038	0.0464667	12	6.45354e-11	8.327e-07	6.93917e-08	2.74515	17.8496	49	233	0.0344828	0.2103	rs10002477,rs10002590,rs1001116,rs10018239,rs10046458,rs10046595,rs10059907,rs10060089,rs10068203,rs10071172,rs10103945,rs10104740,rs10104816,rs10113601,rs10142822,rs10173604,rs10200146,rs10212638,rs10213426,rs10213608,rs10224002,rs10224210,rs10226417,rs1	C6orf57,COX10,COX6B1,COX7C,CYCS,DLD,DLST,ETFA,ETFDH,FAM47E-STBD1,FASTKD1,FXN,GBE1,GYS2,IDH3A,LEP,LYRM5,MDH1,NDUFA10,NDUFA12,NDUFA4,NDUFA5,NDUFA7,NDUFA8,NDUFB4,NDUFB5,NDUFB6,NDUFB9,NDUFC1,NDUFS1,NDUFS4,NDUFS8,NDUFV1,NDUFV2,PGM1,PID1,PPARGC1A,PPP1R3A,PPP1R3B,PRKAG2,SDHA,SDHB,SLC25A13,SUCLG1,SUCLG2,UGP2,UQCRB,UQCRC2,UQCRFS1
GO Biological Process	GO:1903115	regulation of actin filament-based movement	1	0	0	0	7.98488	872.399	6966	0.00581599	0.04644	92	2.88798e-05	0.372636	0.00405039	3.91604	3.06432	12	40	0.00844476	0.3	rs10000007,rs10009286,rs10010256,rs10010444,rs10011229,rs10018022,rs10027475,rs10033516,rs1008957,rs1011984,rs1014028,rs1014029,rs10157554,rs10157703,rs10158020,rs10158497,rs1016311,rs1018934,rs10449289,rs10458439,rs10466898,rs10466899,rs10484287,rs104888	ANK2,CACNA1C,CAMK2D,CAV3,DSG2,HCN4,PKP2,PLN,RNF207,RYR2,SCN5A,TNNT2
GO Biological Process	GO:0046683	response to organophosphorus	1	0	0	0	3.70715	1873.14	6944	0.0124876	0.0462933	1332	0.134299	1	1	1.38446	10.1122	14	132	0.00985222	0.106061	rs1001713,rs10129929,rs10130381,rs10130852,rs10132114,rs10132281,rs10133066,rs10135025,rs10135060,rs10138218,rs10141958,rs10142412,rs10142582,rs10145507,rs10146289,rs10148111,rs10149720,rs10150425,rs10168405,rs10171390,rs10177338,rs10178364,rs10183046,rs1	AKAP6,BRAF,CIB2,COL1A1,CRLS1,HCN1,HCN4,HSPA5,NDUFS4,RAP1A,RAPGEF2,RFC3,SLC8A1,TEK
GO Biological Process	GO:0034470	ncRNA processing	1	0	0	0	2.11282	3285.19	6941	0.0219013	0.0462733	3693	0.471412	1	1	1.02445	30.2601	31	395	0.0218156	0.078481	rs1001955,rs10047267,rs1005968,rs10094995,rs10102040,rs10103945,rs10104740,rs10113274,rs10153729,rs1015411,rs10168405,rs10169288,rs10171390,rs10177338,rs10178364,rs10183046,rs10187203,rs10188798,rs10189731,rs10191613,rs10205402,rs10410801,rs10464620,rs104	ADAT1,CDK5RAP1,CSNK1E,DDX1,DUS4L,ERI1,EXOSC5,FARS2,HEATR1,INTS9,LIN28B,MPHOSPH6,MRPL1,MRPS11,MRPS9,NSA2,NSUN6,PDCD11,RPF1,RPF2,RPL22,RPP30,RPP40,RPS28,SBDS,TEX10,THUMPD2,TRMT12,TRUB1,TYW1,WDR43
GO Biological Process	GO:0003279	cardiac septum development	1	0	0	0	2.33368	2967.41	6925	0.0197827	0.0461667	184	0.00247363	1	0.173463	2.17558	7.35436	16	96	0.0112597	0.166667	rs10000007,rs10009286,rs10010256,rs10010444,rs10011229,rs10018022,rs10027475,rs10118108,rs1011984,rs10120774,rs1014028,rs1014029,rs1016311,rs1018934,rs10235039,rs10235849,rs10240049,rs10249005,rs10254475,rs10256664,rs10258686,rs10262841,rs10263165,rs10263	ANK2,BMP5,BMPR1A,CITED2,FZD1,GATA6,HEG1,HES1,LTBP1,NRP1,SEMA3C,TBX20,TBX3,TBX5,TGFBR1,XIRP2
GO Biological Process	GO:0048639	positive regulation of developmental growth	1	0	0	0	1.80685	3832.09	6924	0.0255473	0.04616	702	0.0585489	1	1	1.48711	12.1041	18	158	0.0126671	0.113924	rs10129929,rs10130381,rs10130852,rs10132114,rs10132281,rs10133066,rs10135025,rs10135060,rs10138218,rs10141958,rs10142412,rs10142582,rs10145507,rs10146289,rs10148111,rs10149720,rs10150425,rs10159252,rs10235849,rs10249005,rs10254475,rs10256664,rs10258686,rs	AKAP6,BMPR1A,CDK1,DISC1,FGF9,GATA6,GOLGA4,LEP,LPAR3,MUL1,NRG1,NRP1,NTRK3,PARK2,SRF,SYT2,TBX20,TBX5
GO Biological Process	GO:0086010	membrane depolarization during action potential	1	0	0	0	8.30066	831.621	6903	0.00554414	0.04602	316	0.0131803	1	0.538183	2.48638	3.21753	8	42	0.00562984	0.190476	rs10000007,rs10009286,rs10010256,rs10010444,rs10011229,rs10018022,rs10027475,rs1011984,rs1014028,rs1014029,rs1016311,rs10168405,rs10171390,rs10177338,rs10178364,rs10183046,rs10183411,rs10187203,rs1018934,rs10189731,rs10191613,rs10205402,rs10466898,rs10466	ANK2,CACNA1C,CACNB2,HCN4,SCN10A,SCN5A,SCN7A,SLC8A1
GO Biological Process	GO:0051899	membrane depolarization	1	0	0	0	6.66208	1036.16	6903	0.00690775	0.04602	1164	0.107005	1	1	1.65759	4.8263	8	63	0.00562984	0.126984	rs10000007,rs10009286,rs10010256,rs10010444,rs10011229,rs10018022,rs10027475,rs1011984,rs1014028,rs1014029,rs1016311,rs10168405,rs10171390,rs10177338,rs10178364,rs10183046,rs10183411,rs10187203,rs1018934,rs10189731,rs10191613,rs10205402,rs10466898,rs10466	ANK2,CACNA1C,CACNB2,HCN4,SCN10A,SCN5A,SCN7A,SLC8A1
GO Biological Process	GO:0010649	regulation of cell communication by electrical coupling	1	0	0	0	16.0823	426.806	6864	0.00284537	0.04576	191	0.00291813	1	0.197134	4.66196	1.07251	5	14	0.00351865	0.357143	rs10000007,rs10009286,rs10010256,rs10010444,rs10011229,rs10018022,rs10027475,rs10033516,rs10080264,rs10080511,rs10080519,rs1011984,rs1014028,rs1014029,rs1016311,rs10168405,rs10171390,rs10177338,rs10178364,rs10183046,rs10183411,rs10187203,rs1018934,rs10189	ANK3,CAMK2D,CASQ2,SLC8A1,TRDN
GO Biological Process	GO:0086012	membrane depolarization during cardiac muscle cell action potential	1	0	0	0	15.0556	455.778	6862	0.00303852	0.0457467	155	0.00118381	1	0.0985465	4.60711	1.30233	6	17	0.00422238	0.352941	rs10000007,rs10009286,rs10010256,rs10010444,rs10011229,rs10018022,rs10027475,rs1011984,rs1014028,rs1014029,rs1016311,rs10168405,rs10171390,rs10177338,rs10178364,rs10183046,rs10183411,rs10187203,rs1018934,rs10189731,rs10191613,rs10205402,rs10466898,rs10466	ANK2,CACNA1C,CACNB2,HCN4,SCN5A,SLC8A1
GO Biological Process	GO:0032259	methylation	1	0	0	0	1.84437	3683.64	6794	0.0245576	0.0452933	3675	0.462741	1	1	1.03528	22.2163	23	290	0.0161858	0.0793103	rs1005537,rs10168405,rs10170115,rs10170645,rs10171390,rs10172567,rs10173496,rs10174932,rs10177338,rs10178364,rs10182807,rs10183046,rs10184788,rs10187203,rs10189731,rs10191613,rs10199115,rs10202149,rs10205402,rs10209773,rs10490042,rs10490044,rs10490045,rs1	ARID4A,CHD5,COMTD1,COQ3,CTCFL,FAM103A1,FAM98A,GSTO1,HIST1H1D,ICMT,METTL5,METTL6,MTR,NDUFAF5,NSUN6,NTMT1,PRDM14,SETD3,SMYD1,THUMPD2,VCP,WDR61,WDR77
GO Biological Process	GO:0032846	positive regulation of homeostatic process	1	0	0	0	2.09511	3219.88	6746	0.0214659	0.0449733	3919	0.506303	1	1	1.01793	16.7005	17	218	0.0119634	0.0779816	rs10002477,rs10002590,rs10018239,rs10053016,rs10055052,rs10075064,rs10078011,rs10080264,rs10080511,rs10080519,rs1008957,rs10104816,rs10129929,rs10130381,rs10130852,rs10132114,rs10132281,rs10133066,rs10135025,rs10135060,rs10138218,rs10141958,rs10142412,rs1	AGT,AKAP6,AVPR1A,CASQ2,CCT7,GPLD1,GSTO1,HIF1A,ISG15,NBN,OXCT1,PPARGC1A,RYR2,TAC1,TNKS,TRDN,TRPC1
GO Biological Process	GO:0043271	negative regulation of ion transport	1	0	0	0	2.91814	2311.4	6745	0.0154093	0.0449667	1020	0.0844196	1	1	1.4722	10.1889	15	133	0.0105559	0.112782	rs10000007,rs10009286,rs10010256,rs10010444,rs10011229,rs10018022,rs10027475,rs10033516,rs10080264,rs10080511,rs10080519,rs1011984,rs1014028,rs1014029,rs1016311,rs10169325,rs1018934,rs10484287,rs10488894,rs10488895,rs10488958,rs10489,rs10494180,rs10509128	ACTN2,ANK3,ARL6IP5,CAMK2D,CASQ2,CAV3,COMMD1,FGF12,GSTO1,LEP,PLN,SERPINE2,SESTD1,TLR9,TRDN
GO Biological Process	GO:0086004	regulation of cardiac muscle cell contraction	1	0	0	0	7.87913	845.398	6661	0.00563598	0.0444067	95	3.82962e-05	0.494136	0.00520143	4.10252	2.68128	11	35	0.00774103	0.314286	rs10000007,rs10009286,rs10010256,rs10010444,rs10011229,rs10018022,rs10027475,rs10033516,rs1008957,rs1011984,rs1014028,rs1014029,rs10157554,rs10157703,rs10158020,rs10158497,rs1016311,rs1018934,rs10449289,rs10458439,rs10466898,rs10466899,rs10484287,rs104888	ANK2,CACNA1C,CAMK2D,CAV3,DSG2,HCN4,PKP2,PLN,RNF207,RYR2,SCN5A
GO Biological Process	GO:0051928	positive regulation of calcium ion transport	1	0	0	0	4.01284	1658.18	6654	0.0110545	0.04436	2688	0.303561	1	1	1.21995	8.19705	10	107	0.0070373	0.0934579	rs10000007,rs10009286,rs10010256,rs10010444,rs10011229,rs10018022,rs10027475,rs10070879,rs10071082,rs10080264,rs10080511,rs10080519,rs1008957,rs1011984,rs10129929,rs10130381,rs10130852,rs10132114,rs10132281,rs10133066,rs10135025,rs10135060,rs10138218,rs10	AKAP6,ANK2,CACNB2,GSTO1,HOMER1,LPAR3,RYR2,S100A1,TRDN,TRPC1
GO Biological Process	GO:0030509	BMP signaling pathway	1	0	0	0	3.62499	1828.97	6630	0.0121931	0.0442	1685	0.157806	1	1	1.43445	6.97132	10	91	0.0070373	0.10989	rs10003483,rs10026467,rs10031667,rs1008957,rs10157554,rs10157703,rs10158020,rs10158497,rs10158896,rs10159626,rs10218964,rs10444087,rs10444088,rs10449289,rs10458439,rs10495391,rs10495393,rs10495394,rs10504960,rs10509928,rs10509930,rs1056268,rs10749046,rs10	BMP5,BMPR1A,BMPR1B,FSTL1,GDF6,HFE2,LEF1,PDCD4,RYR2,UBE2D1
GO Biological Process	GO:0098735	positive regulation of the force of heart contraction	1	0	0	0	32.3598	197.838	6402	0.00131892	0.04268	616	0.0501793	1	1	5.22139	0.383039	2	5	0.00140746	0.4	rs1008957,rs10157554,rs10157703,rs10158020,rs10158497,rs10168405,rs10171390,rs10177338,rs10178364,rs10183046,rs10183411,rs10187203,rs10189731,rs10191613,rs10205402,rs10449289,rs10458439,rs10490042,rs10490044,rs10490045,rs10490046,rs10490047,rs10490048,rs1	RYR2,SLC8A1
GO Biological Process	GO:1901863	positive regulation of muscle tissue development	1	0	0	0	3.50451	1825.93	6399	0.0121729	0.04266	145	0.000974676	1	0.0867327	2.65149	4.90291	13	64	0.00914849	0.203125	rs10002477,rs10002590,rs10018239,rs10129929,rs10130381,rs10130852,rs10132114,rs10132281,rs10133066,rs10135025,rs10135060,rs10138218,rs10141958,rs10142412,rs10142582,rs10145507,rs10146289,rs10148111,rs10149720,rs10150425,rs10164932,rs10170993,rs10188612,rs	AKAP6,BMPR1A,CDK1,CYP26B1,FGF9,FLOT1,GATA6,LMOD3,MYF5,NRG1,PPARGC1A,TBX20,TBX5
GO Biological Process	GO:0051591	response to cAMP	1	0	0	0	4.35406	1461.62	6364	0.00974417	0.0424267	1304	0.122653	1	1	1.48029	7.43097	11	97	0.00774103	0.113402	rs10129929,rs10130381,rs10130852,rs10132114,rs10132281,rs10133066,rs10135025,rs10135060,rs10138218,rs10141958,rs10142412,rs10142582,rs10145507,rs10146289,rs10148111,rs10149720,rs10150425,rs10168405,rs10171390,rs10177338,rs10178364,rs10183046,rs10183411,rs	AKAP6,BRAF,COL1A1,HCN1,HCN4,HSPA5,NDUFS4,RAP1A,RAPGEF2,SLC8A1,TEK
GO Biological Process	GO:0086005	ventricular cardiac muscle cell action potential	1	0	0	0	13.6561	462.87	6321	0.0030858	0.04214	76	4.04115e-06	0.052143	0.000686092	6.18323	1.45555	9	19	0.00633357	0.473684	rs10000007,rs10009286,rs10010256,rs10010444,rs10011229,rs10018022,rs10027475,rs1008957,rs1011984,rs1014028,rs1014029,rs10157554,rs10157703,rs10158020,rs10158497,rs1016311,rs1018934,rs10449289,rs10458439,rs10488894,rs10488895,rs10488958,rs10495391,rs104953	ANK2,CAV3,GPD1L,KCND3,KCNJ8,PKP2,RYR2,SCN5A,SNTA1
GO Biological Process	GO:1904063	negative regulation of cation transmembrane transport	1	0	0	0	5.45711	1142	6232	0.00761331	0.0415467	282	0.00911538	1	0.417077	2.14578	5.59238	12	73	0.00844476	0.164384	rs10000007,rs10009286,rs10010256,rs10010444,rs10011229,rs10018022,rs10027475,rs10033516,rs10080264,rs10080511,rs10080519,rs1011984,rs1014028,rs1014029,rs1016311,rs10169325,rs1018934,rs10484287,rs10488894,rs10488895,rs10488958,rs10494180,rs10509128,rs10737	ACTN2,ANK3,CAMK2D,CASQ2,CAV3,COMMD1,FGF12,GSTO1,PLN,SESTD1,TLR9,TRDN
GO Biological Process	GO:0034766	negative regulation of ion transmembrane transport	1	0	0	0	4.43373	1405.59	6232	0.00937058	0.0415467	443	0.0259758	1	0.756582	1.86478	6.43506	12	84	0.00844476	0.142857	rs10000007,rs10009286,rs10010256,rs10010444,rs10011229,rs10018022,rs10027475,rs10033516,rs10080264,rs10080511,rs10080519,rs1011984,rs1014028,rs1014029,rs1016311,rs10169325,rs1018934,rs10484287,rs10488894,rs10488895,rs10488958,rs10494180,rs10509128,rs10737	ACTN2,ANK3,CAMK2D,CASQ2,CAV3,COMMD1,FGF12,GSTO1,PLN,SESTD1,TLR9,TRDN
GO Biological Process	GO:0034763	negative regulation of transmembrane transport	1	0	0	0	4.14502	1503.49	6232	0.0100233	0.0415467	564	0.0415384	1	0.950301	1.74046	6.89471	12	90	0.00844476	0.133333	rs10000007,rs10009286,rs10010256,rs10010444,rs10011229,rs10018022,rs10027475,rs10033516,rs10080264,rs10080511,rs10080519,rs1011984,rs1014028,rs1014029,rs1016311,rs10169325,rs1018934,rs10484287,rs10488894,rs10488895,rs10488958,rs10494180,rs10509128,rs10737	ACTN2,ANK3,CAMK2D,CASQ2,CAV3,COMMD1,FGF12,GSTO1,PLN,SESTD1,TLR9,TRDN
GO Biological Process	GO:0071320	cellular response to cAMP	1	0	0	0	6.21705	994.041	6180	0.00662694	0.0412	992	0.0781644	1	1	1.86478	3.75379	7	49	0.00492611	0.142857	rs10129929,rs10130381,rs10130852,rs10132114,rs10132281,rs10133066,rs10135025,rs10135060,rs10138218,rs10141958,rs10142412,rs10142582,rs10145507,rs10146289,rs10148111,rs10149720,rs10150425,rs10168405,rs10171390,rs10177338,rs10178364,rs10183046,rs10183411,rs	AKAP6,HCN1,HCN4,HSPA5,RAP1A,RAPGEF2,SLC8A1
GO Biological Process	GO:0032410	negative regulation of transporter activity	1	0	0	0	4.92061	1250.45	6153	0.00833636	0.04102	684	0.0550949	1	1	1.76398	5.66899	10	74	0.0070373	0.135135	rs10000007,rs10009286,rs10010256,rs10010444,rs10011229,rs10018022,rs10027475,rs10033516,rs10080264,rs10080511,rs10080519,rs1011984,rs1014028,rs1014029,rs1016311,rs1018934,rs10484287,rs10488894,rs10488895,rs10488958,rs10494180,rs10509128,rs10737728,rs10737	ACTN2,ANK3,CAMK2D,CASQ2,CAV3,FGF12,GSTO1,PLN,TLR9,TRDN
GO Biological Process	GO:0032413	negative regulation of ion transmembrane transporter activity	1	0	0	0	5.83192	1055.06	6153	0.00703371	0.04102	461	0.0279019	1	0.780951	1.9778	5.05612	10	66	0.0070373	0.151515	rs10000007,rs10009286,rs10010256,rs10010444,rs10011229,rs10018022,rs10027475,rs10033516,rs10080264,rs10080511,rs10080519,rs1011984,rs1014028,rs1014029,rs1016311,rs1018934,rs10484287,rs10488894,rs10488895,rs10488958,rs10494180,rs10509128,rs10737728,rs10737	ACTN2,ANK3,CAMK2D,CASQ2,CAV3,FGF12,GSTO1,PLN,TLR9,TRDN
GO Biological Process	GO:0006814	sodium ion transport	1	0	0	0	2.49157	2451.87	6109	0.0163458	0.0407267	3678	0.46378	1	1	1.05401	12.3339	13	161	0.00914849	0.0807453	rs10089028,rs10107538,rs10168405,rs10171390,rs10177338,rs10178364,rs10183046,rs10183411,rs10187203,rs10189731,rs10191613,rs10205402,rs1040762,rs10490042,rs10490044,rs10490045,rs10490046,rs10490047,rs10490048,rs10490051,rs10490254,rs10490256,rs10490257,rs1	COMMD3,FXYD1,HCN1,HCN4,KLHL3,SCN10A,SCN5A,SCN7A,SLC17A6,SLC20A2,SLC24A3,SLC5A1,SLC8A1
GO Biological Process	GO:0030832	regulation of actin filament length	1	0	0	0	2.67694	2257.05	6042	0.015047	0.04028	2239	0.244274	1	1	1.22376	12.2573	15	160	0.0105559	0.09375	rs1005567,rs10070879,rs10071082,rs1008539,rs10153411,rs10163692,rs10163778,rs10163864,rs10164050,rs10214572,rs10247879,rs10249257,rs10273985,rs1034099,rs1034100,rs10468844,rs10468925,rs10489,rs10502657,rs10739431,rs10754581,rs10754582,rs10759755,rs1080255	ACTN2,ARHGAP18,AVIL,BAG4,CAPZA3,FHOD3,HAX1,JMY,LMOD2,LMOD3,NEB,RASA1,TMOD1,WASL,WHAMM
GO Biological Process	GO:0008064	regulation of actin polymerization or depolymerization	1	0	0	0	2.67759	2235.22	5985	0.0149015	0.0399	2935	0.33362	1	1	1.14936	12.1807	14	159	0.00985222	0.0880503	rs1005567,rs10070879,rs10071082,rs1008539,rs10153411,rs10163692,rs10163778,rs10163864,rs10164050,rs10214572,rs10247879,rs10249257,rs10273985,rs1034099,rs1034100,rs10468844,rs10468925,rs10489,rs10502657,rs10739431,rs10754581,rs10754582,rs10759755,rs1080255	ACTN2,ARHGAP18,AVIL,BAG4,CAPZA3,FHOD3,HAX1,JMY,LMOD2,LMOD3,RASA1,TMOD1,WASL,WHAMM
GO Biological Process	GO:0009743	response to carbohydrate	1	0	0	0	2.43896	2444.89	5963	0.0162993	0.0397533	4453	0.600041	1	1	0.960993	12.4871	12	163	0.00844476	0.0736196	rs10002477,rs10002590,rs10018239,rs10168405,rs10171390,rs10177338,rs10178364,rs10183046,rs10183411,rs10187203,rs10189731,rs10191613,rs10205402,rs10212638,rs10213426,rs10213608,rs10421495,rs10426087,rs10490042,rs10490044,rs10490045,rs10490046,rs10490047,rs	EIF2B3,GCLC,GPLD1,GYS2,LEP,OPA1,PPARGC1A,RAB11B,RAP1A,SLC8A1,SRF,TXNIP
GO Biological Process	GO:0034284	response to monosaccharide	1	0	0	0	2.9119	2047.8	5963	0.013652	0.0397533	3313	0.405462	1	1	1.10311	10.8783	12	142	0.00844476	0.084507	rs10002477,rs10002590,rs10018239,rs10168405,rs10171390,rs10177338,rs10178364,rs10183046,rs10183411,rs10187203,rs10189731,rs10191613,rs10205402,rs10212638,rs10213426,rs10213608,rs10421495,rs10426087,rs10490042,rs10490044,rs10490045,rs10490046,rs10490047,rs	EIF2B3,GCLC,GPLD1,GYS2,LEP,OPA1,PPARGC1A,RAB11B,RAP1A,SLC8A1,SRF,TXNIP
GO Biological Process	GO:0009749	response to glucose	1	0	0	0	3.04334	1958.7	5961	0.013058	0.03974	3550	0.431521	1	1	1.08779	10.1122	11	132	0.00774103	0.0833333	rs10002477,rs10002590,rs10018239,rs10168405,rs10171390,rs10177338,rs10178364,rs10183046,rs10183411,rs10187203,rs10189731,rs10191613,rs10205402,rs10212638,rs10213426,rs10213608,rs10421495,rs10426087,rs10490042,rs10490044,rs10490045,rs10490046,rs10490047,rs	EIF2B3,GCLC,GPLD1,GYS2,OPA1,PPARGC1A,RAB11B,RAP1A,SLC8A1,SRF,TXNIP
GO Biological Process	GO:0009746	response to hexose	1	0	0	0	2.99061	1993.24	5961	0.0132882	0.03974	3847	0.481304	1	1	1.04809	10.4953	11	137	0.00774103	0.080292	rs10002477,rs10002590,rs10018239,rs10168405,rs10171390,rs10177338,rs10178364,rs10183046,rs10183411,rs10187203,rs10189731,rs10191613,rs10205402,rs10212638,rs10213426,rs10213608,rs10421495,rs10426087,rs10490042,rs10490044,rs10490045,rs10490046,rs10490047,rs	EIF2B3,GCLC,GPLD1,GYS2,OPA1,PPARGC1A,RAB11B,RAP1A,SLC8A1,SRF,TXNIP
GO Biological Process	GO:0070167	regulation of biomineral tissue development	1	0	0	0	3.53166	1687.31	5959	0.0112487	0.0397267	3018	0.351056	1	1	1.21833	5.74559	7	75	0.00492611	0.0933333	rs10003483,rs10026467,rs10031667,rs10151112,rs10151556,rs10168405,rs10171390,rs10177338,rs10178364,rs10183046,rs10183411,rs10187203,rs10189731,rs10191613,rs10205402,rs10490042,rs10490044,rs10490045,rs10490046,rs10490047,rs10490048,rs10490051,rs10490254,rs	BMPR1A,BMPR1B,ENAM,FBN2,HIF1A,ISG15,SLC8A1
GO Biological Process	GO:1904427	positive regulation of calcium ion transmembrane transport	1	0	0	0	5.36919	1107.62	5947	0.00738411	0.0396467	1197	0.114562	1	1	1.63169	4.90291	8	64	0.00562984	0.125	rs10000007,rs10009286,rs10010256,rs10010444,rs10011229,rs10018022,rs10027475,rs10080264,rs10080511,rs10080519,rs1008957,rs1011984,rs10129929,rs10130381,rs10130852,rs10132114,rs10132281,rs10133066,rs10135025,rs10135060,rs10138218,rs1014028,rs1014029,rs1014	AKAP6,ANK2,CACNB2,GSTO1,RYR2,S100A1,TRDN,TRPC1
GO Biological Process	GO:0030500	regulation of bone mineralization	1	0	0	0	3.71685	1599.74	5946	0.0106649	0.03964	3291	0.394187	1	1	1.18668	5.05612	6	66	0.00422238	0.0909091	rs10003483,rs10026467,rs10031667,rs10151112,rs10151556,rs10168405,rs10171390,rs10177338,rs10178364,rs10183046,rs10183411,rs10187203,rs10189731,rs10191613,rs10205402,rs10490042,rs10490044,rs10490045,rs10490046,rs10490047,rs10490048,rs10490051,rs10490254,rs	BMPR1A,BMPR1B,FBN2,HIF1A,ISG15,SLC8A1
GO Biological Process	GO:1901021	positive regulation of calcium ion transmembrane transporter activity	1	0	0	0	8.24069	721.42	5945	0.00480947	0.0396333	313	0.0131275	1	0.541163	2.68748	2.60467	7	34	0.00492611	0.205882	rs10000007,rs10009286,rs10010256,rs10010444,rs10011229,rs10018022,rs10027475,rs10080264,rs10080511,rs10080519,rs1008957,rs1011984,rs10129929,rs10130381,rs10130852,rs10132114,rs10132281,rs10133066,rs10135025,rs10135060,rs10138218,rs1014028,rs1014029,rs1014	AKAP6,ANK2,CACNB2,GSTO1,RYR2,S100A1,TRDN
GO Biological Process	GO:0070169	positive regulation of biomineral tissue development	1	0	0	0	5.42904	1084.72	5889	0.00723148	0.03926	1002	0.082131	1	1	1.95802	3.06432	6	40	0.00422238	0.15	rs10003483,rs10026467,rs10031667,rs10168405,rs10171390,rs10177338,rs10178364,rs10183046,rs10183411,rs10187203,rs10189731,rs10191613,rs10205402,rs10490042,rs10490044,rs10490045,rs10490046,rs10490047,rs10490048,rs10490051,rs10490254,rs10490256,rs10490257,rs	BMPR1A,BMPR1B,ENAM,FBN2,ISG15,SLC8A1
GO Biological Process	GO:0045778	positive regulation of ossification	1	0	0	0	2.44121	2411.92	5888	0.0160794	0.0392533	4509	0.606716	1	1	0.955133	6.28185	6	82	0.00422238	0.0731707	rs10003483,rs10026467,rs10031667,rs10168405,rs10171390,rs10177338,rs10178364,rs10183046,rs10183411,rs10187203,rs10189731,rs10191613,rs10205402,rs10490042,rs10490044,rs10490045,rs10490046,rs10490047,rs10490048,rs10490051,rs10490254,rs10490256,rs10490257,rs	BMPR1A,BMPR1B,FBN2,ISG15,SLC8A1,TAC1
GO Biological Process	GO:0048634	regulation of muscle organ development	1	0	0	0	1.90671	3086.46	5885	0.0205764	0.0392333	256	0.00690631	1	0.348094	1.8797	9.57599	18	125	0.0126671	0.144	rs10118108,rs10120774,rs10129929,rs10130381,rs10130852,rs10132114,rs10132281,rs10133066,rs10135025,rs10135060,rs10138218,rs10141958,rs10142412,rs10142582,rs10145507,rs10146289,rs10148111,rs10149720,rs10150425,rs10164932,rs10170993,rs10188612,rs10235849,rs	AKAP6,BMPR1A,CAV3,CDK1,CYP26B1,FGF9,FLOT1,GATA6,HDAC4,LEF1,LMOD3,LUC7L,MYF5,NRG1,TBX20,TBX5,TGFBR1,TLL2
GO Biological Process	GO:0016202	regulation of striated muscle tissue development	1	0	0	0	1.93022	3048.88	5885	0.0203259	0.0392333	225	0.00449157	1	0.257577	1.95802	9.19295	18	120	0.0126671	0.15	rs10118108,rs10120774,rs10129929,rs10130381,rs10130852,rs10132114,rs10132281,rs10133066,rs10135025,rs10135060,rs10138218,rs10141958,rs10142412,rs10142582,rs10145507,rs10146289,rs10148111,rs10149720,rs10150425,rs10164932,rs10170993,rs10188612,rs10235849,rs	AKAP6,BMPR1A,CAV3,CDK1,CYP26B1,FGF9,FLOT1,GATA6,HDAC4,LEF1,LMOD3,LUC7L,MYF5,NRG1,TBX20,TBX5,TGFBR1,TLL2
GO Biological Process	GO:0030501	positive regulation of bone mineralization	1	0	0	0	5.67166	1036.03	5876	0.00690686	0.0391733	1313	0.126182	1	1	1.86478	2.68128	5	35	0.00351865	0.142857	rs10003483,rs10026467,rs10031667,rs10168405,rs10171390,rs10177338,rs10178364,rs10183046,rs10183411,rs10187203,rs10189731,rs10191613,rs10205402,rs10490042,rs10490044,rs10490045,rs10490046,rs10490047,rs10490048,rs10490051,rs10490254,rs10490256,rs10490257,rs	BMPR1A,BMPR1B,FBN2,ISG15,SLC8A1
GO Biological Process	GO:0016042	lipid catabolic process	1	0	0	0	2.10208	2794.84	5875	0.0186323	0.0391667	190	0.00289559	1	0.196641	1.65679	19.9181	33	260	0.0232231	0.126923	rs10003830,rs10004279,rs10004391,rs10015181,rs10017687,rs10021952,rs10053016,rs10055052,rs10070328,rs10071445,rs10075064,rs10075789,rs10077718,rs10078011,rs10078334,rs10084064,rs10164932,rs10170115,rs10170645,rs10170993,rs10172567,rs10173496,rs10174932,rs	ABCD2,ABCD3,ABHD2,ACAA2,ACADM,ACOX3,ASPG,BCO2,CYP26B1,DECR1,ECI2,ETFA,ETFDH,FABP1,HADH,HADHA,HADHB,HEXB,IAH1,INPP5F,LEP,LIPG,LIPJ,LPIN2,MGST2,PCCB,PLA2G4C,PLCB2,PLCXD3,PNPLA7,SGPL1,SMPD1,TBL1XR1
GO Biological Process	GO:0042278	purine nucleoside metabolic process	1	0	0	0	1.76193	3315.68	5842	0.0221046	0.0389467	65	7.23395e-07	0.00933397	0.0001436	2.04839	24.8976	51	325	0.0358902	0.156923	rs1001116,rs10046458,rs10059907,rs10060089,rs10068203,rs10071172,rs10224002,rs10224210,rs10231614,rs10247362,rs10247579,rs10250534,rs10250833,rs10253736,rs10254101,rs10258842,rs10260723,rs10260883,rs10261373,rs10265221,rs10269404,rs10271654,rs10274750,rs1	ALDOB,ATP5E,ATP5F1,ATP5G3,ATP5J,ATP5O,COX10,COX6B1,COX7C,CYCS,DLD,FXN,GPI,HK1,MCCC2,MFN1,MOCS2,NDUFA10,NDUFA12,NDUFA4,NDUFA5,NDUFA7,NDUFA8,NDUFB4,NDUFB5,NDUFB6,NDUFB9,NDUFC1,NDUFS1,NDUFS4,NDUFS8,NDUFV1,NDUFV2,NFS1,NT5C3A,NUDT4,OPA1,PFKP,PGM1,PKM,PRKAG2,RHOQ,SDHA,SLC25A13,STOML2,TCIRG1,TJP2,UQCRB,UQCRC2,UQCRFS1,VCP
GO Biological Process	GO:0046128	purine ribonucleoside metabolic process	1	0	0	0	1.77445	3292.28	5842	0.0219485	0.0389467	64	5.42767e-07	0.00700333	0.000109427	2.06748	24.6677	51	322	0.0358902	0.158385	rs1001116,rs10046458,rs10059907,rs10060089,rs10068203,rs10071172,rs10224002,rs10224210,rs10231614,rs10247362,rs10247579,rs10250534,rs10250833,rs10253736,rs10254101,rs10258842,rs10260723,rs10260883,rs10261373,rs10265221,rs10269404,rs10271654,rs10274750,rs1	ALDOB,ATP5E,ATP5F1,ATP5G3,ATP5J,ATP5O,COX10,COX6B1,COX7C,CYCS,DLD,FXN,GPI,HK1,MCCC2,MFN1,MOCS2,NDUFA10,NDUFA12,NDUFA4,NDUFA5,NDUFA7,NDUFA8,NDUFB4,NDUFB5,NDUFB6,NDUFB9,NDUFC1,NDUFS1,NDUFS4,NDUFS8,NDUFV1,NDUFV2,NFS1,NT5C3A,NUDT4,OPA1,PFKP,PGM1,PKM,PRKAG2,RHOQ,SDHA,SLC25A13,STOML2,TCIRG1,TJP2,UQCRB,UQCRC2,UQCRFS1,VCP
GO Biological Process	GO:0003229	ventricular cardiac muscle tissue development	1	0	0	0	4.32205	1347.05	5822	0.0089803	0.0388133	173	0.00195328	1	0.145683	2.70921	4.06022	11	53	0.00774103	0.207547	rs1008957,rs10118108,rs10120774,rs10157554,rs10157703,rs10158020,rs10158497,rs10449289,rs10458439,rs10495391,rs10495393,rs10495394,rs10743804,rs10754590,rs10754593,rs10754601,rs10772008,rs10788522,rs10788524,rs10788525,rs10802579,rs10802587,rs10802593,rs1	BMPR1A,DSG2,HEG1,NRG1,PKP2,RYR2,TBX3,TBX5,TGFBR1,TNNI3,TNNT2
GO Biological Process	GO:0098901	regulation of cardiac muscle cell action potential	1	0	0	0	9.74601	596.86	5817	0.00397907	0.03878	86	1.69606e-05	0.218842	0.00254468	4.83462	2.06841	10	27	0.0070373	0.37037	rs10000007,rs10009286,rs10010256,rs10010444,rs10011229,rs10018022,rs10027475,rs10033516,rs1008957,rs1011984,rs1014028,rs1014029,rs10157554,rs10157703,rs10158020,rs10158497,rs1016311,rs1018934,rs10449289,rs10458439,rs10466898,rs10466899,rs10488894,rs104888	ANK2,ANK3,CACNA1C,CAMK2D,CAV3,DSG2,HCN4,PKP2,RNF207,RYR2
GO Biological Process	GO:1902305	regulation of sodium ion transmembrane transport	1	0	0	0	5.25697	1104.63	5807	0.00736419	0.0387133	212	0.00356922	1	0.217234	2.51909	4.36665	11	57	0.00774103	0.192983	rs10000007,rs10009286,rs10010256,rs10010444,rs10011229,rs10018022,rs10027475,rs10033516,rs1011984,rs1014028,rs1014029,rs1016311,rs10169325,rs1018934,rs10488894,rs10488895,rs10488958,rs10509128,rs10740019,rs10740020,rs10744890,rs10761473,rs1076825,rs107760	ANK3,CAMK2D,CAV3,COMMD1,FGF12,FXYD1,FXYD7,GPD1L,SCN5A,SNTA1,TESC
GO Biological Process	GO:0007584	response to nutrient	1	0	0	0	2.28986	2530.29	5794	0.0168686	0.0386267	2777	0.322624	1	1	1.15178	13.0233	15	170	0.0105559	0.0882353	rs10053016,rs10055052,rs10075064,rs10078011,rs10168405,rs10171390,rs10177338,rs10178364,rs10183046,rs10183411,rs10187203,rs10189731,rs10191613,rs10205402,rs10225367,rs10271552,rs10273686,rs10447880,rs10490042,rs10490044,rs10490045,rs10490046,rs10490047,rs	ABCA1,ALDH1A2,COL1A1,GCLC,GNPAT,IL15,LEP,LIPG,OXCT1,PDK2,PKM,PTN,SLC16A1,SLC8A1,SRF
GO Biological Process	GO:0008033	tRNA processing	1	0	0	0	5.63664	1022.24	5762	0.00681494	0.0384133	2159	0.232441	1	1	1.27351	9.42277	12	123	0.00844476	0.097561	rs1001955,rs10047267,rs1005968,rs10094995,rs10113274,rs10153729,rs1015411,rs10168405,rs10169288,rs10171390,rs10177338,rs10178364,rs10183046,rs10187203,rs10188798,rs10189731,rs10191613,rs10205402,rs10464620,rs10490042,rs10490044,rs10490045,rs10490046,rs104	ADAT1,CDK5RAP1,DDX1,DUS4L,FARS2,NSUN6,RPP30,RPP40,THUMPD2,TRMT12,TRUB1,TYW1
GO Biological Process	GO:0006643	membrane lipid metabolic process	1	0	0	0	2.2961	2503.38	5748	0.0166892	0.03832	1213	0.11798	1	1	1.3179	15.9344	21	208	0.0147783	0.100961	rs10003830,rs10004279,rs10004391,rs10015181,rs10021952,rs1008501,rs1009385,rs1009730,rs10102520,rs10117816,rs1024359,rs1024360,rs1028306,rs10454699,rs10483174,rs10494675,rs1049874,rs1050228,rs1071645,rs10775254,rs10852166,rs11074021,rs11074038,rs11089627,	ASAH1,B3GALNT1,B3GALT2,B4GALT4,CERK,ESYT3,GPLD1,HEXB,LARGE,MGST2,PIGO,PIGT,PPM1L,PTPLA,PTPLAD2,SGPL1,SMPD1,SPTSSA,SPTSSB,ST8SIA2,ST8SIA6
GO Biological Process	GO:0031333	negative regulation of protein complex assembly	1	0	0	0	3.28984	1716.19	5646	0.0114413	0.03764	1697	0.162889	1	1	1.37405	8.7333	12	114	0.00844476	0.105263	rs1005567,rs1008539,rs10153411,rs10163692,rs10163778,rs10163864,rs10164050,rs10235849,rs10247879,rs10249005,rs10249257,rs10254475,rs10256664,rs10258686,rs10262841,rs10263165,rs10264435,rs10273395,rs10273985,rs10278128,rs10280159,rs10280486,rs1034099,rs103	ANKRD27,AVIL,CAPZA3,DNAJC15,FHOD3,FKBP4,LMOD2,LMOD3,PYDC2,SVIP,TBX20,TMOD1
GO Biological Process	GO:0003254	regulation of membrane depolarization	1	0	0	0	7.95242	709.218	5640	0.00472812	0.0376	150	0.00102697	1	0.0883398	3.10797	3.21753	10	42	0.0070373	0.238095	rs10000007,rs10009286,rs10010256,rs10010444,rs10011229,rs10018022,rs10027475,rs10033516,rs1010987,rs1011984,rs1014028,rs1014029,rs1016311,rs1018934,rs10488894,rs10488895,rs10488958,rs10509128,rs10740019,rs10740020,rs10761473,rs1076825,rs1077601,rs1080288,	ANK3,CAMK2D,CAV3,CCK,FGF12,GCLC,GPD1L,HCN4,SCN10A,SCN5A
GO Biological Process	GO:0032271	regulation of protein polymerization	1	0	0	0	2.34235	2397.16	5615	0.0159811	0.0374333	3379	0.414619	1	1	1.08178	13.866	15	181	0.0105559	0.0828729	rs1005567,rs10070879,rs10071082,rs1008539,rs10153411,rs10163692,rs10163778,rs10163864,rs10164050,rs10214572,rs10247879,rs10249257,rs10273985,rs1034099,rs1034100,rs10466898,rs10466899,rs10468844,rs10468925,rs10489,rs10491964,rs10502657,rs10739431,rs1075975	ARHGAP18,AVIL,BAG4,CAPZA3,CAV3,FHOD3,FKBP4,HAX1,JMY,LMOD2,LMOD3,RASA1,TMOD1,WASL,WHAMM
GO Biological Process	GO:0043414	macromolecule methylation	1	0	0	0	1.83787	3039.93	5587	0.0202662	0.0372467	5338	0.760883	1	1	0.862565	17.39	15	227	0.0105559	0.0660793	rs10168405,rs10170115,rs10170645,rs10171390,rs10172567,rs10173496,rs10174932,rs10177338,rs10178364,rs10182807,rs10183046,rs10184788,rs10187203,rs10189731,rs10191613,rs10199115,rs10202149,rs10205402,rs10209773,rs10490042,rs10490044,rs10490045,rs10490046,rs	ARID4A,CHD5,CTCFL,FAM98A,HIST1H1D,ICMT,NSUN6,NTMT1,PRDM14,SETD3,SMYD1,THUMPD2,VCP,WDR61,WDR77
GO Biological Process	GO:0055119	relaxation of cardiac muscle	1	0	0	0	14.028	397.991	5583	0.00265327	0.03722	323	0.013995	1	0.559063	4.01646	0.995903	4	13	0.00281492	0.307692	rs10000007,rs10009286,rs10010256,rs10010444,rs10011229,rs10018022,rs10027475,rs10033516,rs1011984,rs1014028,rs1014029,rs1016311,rs10168405,rs10171390,rs10177338,rs10178364,rs10183046,rs10183411,rs10187203,rs1018934,rs10189731,rs10191613,rs10205402,rs10484	CAMK2D,PDE5A,PLN,SLC8A1
GO Biological Process	GO:0090075	relaxation of muscle	1	0	0	0	10.4734	533.063	5583	0.00355375	0.03722	720	0.061952	1	1	2.6107	1.53216	4	20	0.00281492	0.2	rs10000007,rs10009286,rs10010256,rs10010444,rs10011229,rs10018022,rs10027475,rs10033516,rs1011984,rs1014028,rs1014029,rs1016311,rs10168405,rs10171390,rs10177338,rs10178364,rs10183046,rs10183411,rs10187203,rs1018934,rs10189731,rs10191613,rs10205402,rs10484	CAMK2D,PDE5A,PLN,SLC8A1
GO Biological Process	GO:0035725	sodium ion transmembrane transport	1	0	0	0	3.49188	1595.13	5570	0.0106342	0.0371333	4268	0.559343	1	1	0.994551	8.04383	8	105	0.00562984	0.0761905	rs10089028,rs10107538,rs10168405,rs10171390,rs10177338,rs10178364,rs10183046,rs10183411,rs10187203,rs10189731,rs10191613,rs10205402,rs1040762,rs10490042,rs10490044,rs10490045,rs10490046,rs10490047,rs10490048,rs10490051,rs10490254,rs10490256,rs10490257,rs1	HCN1,HCN4,SCN10A,SCN5A,SCN7A,SLC20A2,SLC24A3,SLC8A1
GO Biological Process	GO:0009167	purine ribonucleoside monophosphate metabolic process	1	0	0	0	2.38754	2326.66	5555	0.0155111	0.0370333	52	1.01808e-07	0.00131363	2.52621e-05	2.33477	18.8455	44	246	0.0309641	0.178862	rs1001116,rs10046458,rs10059907,rs10060089,rs10068203,rs10071172,rs10224002,rs10224210,rs10231614,rs10247362,rs10247579,rs10250534,rs10250833,rs10253736,rs10254101,rs10258842,rs10260723,rs10260883,rs10261373,rs10265221,rs10269404,rs10271654,rs10274750,rs1	ALDOB,ATP5E,ATP5F1,ATP5G3,ATP5J,ATP5O,COX10,COX6B1,COX7C,CYCS,DLD,FXN,GPI,HK1,NDUFA10,NDUFA12,NDUFA4,NDUFA5,NDUFA7,NDUFA8,NDUFB4,NDUFB5,NDUFB6,NDUFB9,NDUFC1,NDUFS1,NDUFS4,NDUFS8,NDUFV1,NDUFV2,NUDT4,PFKP,PGM1,PKM,PRKAG2,SDHA,SLC25A13,STOML2,TCIRG1,TJP2,UQCRB,UQCRC2,UQCRFS1,VCP
GO Biological Process	GO:0009123	nucleoside monophosphate metabolic process	1	0	0	0	2.06314	2692.49	5555	0.0179499	0.0370333	70	1.8044e-06	0.0232821	0.000332602	2.11159	20.8374	44	272	0.0309641	0.161765	rs1001116,rs10046458,rs10059907,rs10060089,rs10068203,rs10071172,rs10224002,rs10224210,rs10231614,rs10247362,rs10247579,rs10250534,rs10250833,rs10253736,rs10254101,rs10258842,rs10260723,rs10260883,rs10261373,rs10265221,rs10269404,rs10271654,rs10274750,rs1	ALDOB,ATP5E,ATP5F1,ATP5G3,ATP5J,ATP5O,COX10,COX6B1,COX7C,CYCS,DLD,FXN,GPI,HK1,NDUFA10,NDUFA12,NDUFA4,NDUFA5,NDUFA7,NDUFA8,NDUFB4,NDUFB5,NDUFB6,NDUFB9,NDUFC1,NDUFS1,NDUFS4,NDUFS8,NDUFV1,NDUFV2,NUDT4,PFKP,PGM1,PKM,PRKAG2,SDHA,SLC25A13,STOML2,TCIRG1,TJP2,UQCRB,UQCRC2,UQCRFS1,VCP
GO Biological Process	GO:0009126	purine nucleoside monophosphate metabolic process	1	0	0	0	2.38508	2329.06	5555	0.0155271	0.0370333	54	1.14873e-07	0.0014822	2.74482e-05	2.32532	18.9221	44	247	0.0309641	0.178138	rs1001116,rs10046458,rs10059907,rs10060089,rs10068203,rs10071172,rs10224002,rs10224210,rs10231614,rs10247362,rs10247579,rs10250534,rs10250833,rs10253736,rs10254101,rs10258842,rs10260723,rs10260883,rs10261373,rs10265221,rs10269404,rs10271654,rs10274750,rs1	ALDOB,ATP5E,ATP5F1,ATP5G3,ATP5J,ATP5O,COX10,COX6B1,COX7C,CYCS,DLD,FXN,GPI,HK1,NDUFA10,NDUFA12,NDUFA4,NDUFA5,NDUFA7,NDUFA8,NDUFB4,NDUFB5,NDUFB6,NDUFB9,NDUFC1,NDUFS1,NDUFS4,NDUFS8,NDUFV1,NDUFV2,NUDT4,PFKP,PGM1,PKM,PRKAG2,SDHA,SLC25A13,STOML2,TCIRG1,TJP2,UQCRB,UQCRC2,UQCRFS1,VCP
GO Biological Process	GO:0009161	ribonucleoside monophosphate metabolic process	1	0	0	0	2.16381	2567.23	5555	0.0171149	0.0370333	61	4.09968e-07	0.00528982	8.67183e-05	2.22618	19.7648	44	258	0.0309641	0.170543	rs1001116,rs10046458,rs10059907,rs10060089,rs10068203,rs10071172,rs10224002,rs10224210,rs10231614,rs10247362,rs10247579,rs10250534,rs10250833,rs10253736,rs10254101,rs10258842,rs10260723,rs10260883,rs10261373,rs10265221,rs10269404,rs10271654,rs10274750,rs1	ALDOB,ATP5E,ATP5F1,ATP5G3,ATP5J,ATP5O,COX10,COX6B1,COX7C,CYCS,DLD,FXN,GPI,HK1,NDUFA10,NDUFA12,NDUFA4,NDUFA5,NDUFA7,NDUFA8,NDUFB4,NDUFB5,NDUFB6,NDUFB9,NDUFC1,NDUFS1,NDUFS4,NDUFS8,NDUFV1,NDUFV2,NUDT4,PFKP,PGM1,PKM,PRKAG2,SDHA,SLC25A13,STOML2,TCIRG1,TJP2,UQCRB,UQCRC2,UQCRFS1,VCP
GO Biological Process	GO:0009141	nucleoside triphosphate metabolic process	1	0	0	0	2.31761	2369.68	5492	0.0157979	0.0366133	23	7.3724e-10	9.51261e-06	4.13592e-07	2.53959	19.6882	50	257	0.0351865	0.194552	rs1001116,rs10046458,rs10059907,rs10060089,rs10068203,rs10071172,rs10224002,rs10224210,rs10231614,rs10247362,rs10247579,rs10250534,rs10250833,rs10253736,rs10254101,rs10258842,rs10260723,rs10260883,rs10261373,rs10265221,rs10269404,rs10271654,rs10274750,rs1	ALDOB,ATP5E,ATP5F1,ATP5G3,ATP5J,ATP5O,COX10,COX6B1,COX7C,CYCS,DLD,ENTPD3,FXN,GPI,HK1,MFN1,MOCS2,NDUFA10,NDUFA12,NDUFA4,NDUFA5,NDUFA7,NDUFA8,NDUFB4,NDUFB5,NDUFB6,NDUFB9,NDUFC1,NDUFS1,NDUFS4,NDUFS8,NDUFV1,NDUFV2,NFS1,NUDT15,OPA1,PFKP,PGM1,PKM,PRKAG2,RHOQ,SDHA,SLC25A13,STOML2,TBPL1,TCIRG1,UQCRB,UQCRC2,UQCRFS1,VCP
GO Biological Process	GO:0071241	cellular response to inorganic substance	1	0	0	0	2.18293	2491.15	5438	0.0166077	0.0362533	2588	0.281531	1	1	1.17998	13.5596	16	177	0.0112597	0.0903955	rs10000007,rs10002477,rs10002590,rs10009286,rs10010256,rs10010444,rs10011229,rs10018022,rs10018239,rs10027475,rs10033516,rs1011984,rs1014028,rs1014029,rs1016311,rs1018934,rs10212638,rs10213426,rs10213608,rs10488894,rs10488895,rs10488958,rs10509128,rs10740	ANK3,ATP13A2,BRAF,CACYBP,CAMK2D,EIF2S1,FBP1,GPLD1,HSPA5,MEF2A,MTR,PARK2,PPARGC1A,SCN5A,XRCC4,ZNF658
GO Biological Process	GO:0009144	purine nucleoside triphosphate metabolic process	1	0	0	0	2.54161	2136.05	5429	0.0142403	0.0361933	21	5.28666e-10	6.82137e-06	3.24827e-07	2.62162	18.3093	48	239	0.033779	0.200837	rs1001116,rs10046458,rs10059907,rs10060089,rs10068203,rs10071172,rs10224002,rs10224210,rs10231614,rs10247362,rs10247579,rs10250534,rs10250833,rs10253736,rs10254101,rs10258842,rs10260723,rs10260883,rs10261373,rs10265221,rs10269404,rs10271654,rs10274750,rs1	ALDOB,ATP5E,ATP5F1,ATP5G3,ATP5J,ATP5O,COX10,COX6B1,COX7C,CYCS,DLD,FXN,GPI,HK1,MFN1,MOCS2,NDUFA10,NDUFA12,NDUFA4,NDUFA5,NDUFA7,NDUFA8,NDUFB4,NDUFB5,NDUFB6,NDUFB9,NDUFC1,NDUFS1,NDUFS4,NDUFS8,NDUFV1,NDUFV2,NFS1,NUDT15,OPA1,PFKP,PGM1,PKM,PRKAG2,RHOQ,SDHA,SLC25A13,STOML2,TCIRG1,UQCRB,UQCRC2,UQCRFS1,VCP
GO Biological Process	GO:0009205	purine ribonucleoside triphosphate metabolic process	1	0	0	0	2.64994	2038.54	5402	0.0135902	0.0360133	22	5.91147e-10	7.62758e-06	3.46708e-07	2.64446	17.773	47	232	0.0330753	0.202586	rs1001116,rs10046458,rs10059907,rs10060089,rs10068203,rs10071172,rs10224002,rs10224210,rs10231614,rs10247362,rs10247579,rs10250534,rs10250833,rs10253736,rs10254101,rs10258842,rs10260723,rs10260883,rs10261373,rs10265221,rs10269404,rs10271654,rs10274750,rs1	ALDOB,ATP5E,ATP5F1,ATP5G3,ATP5J,ATP5O,COX10,COX6B1,COX7C,CYCS,DLD,FXN,GPI,HK1,MFN1,MOCS2,NDUFA10,NDUFA12,NDUFA4,NDUFA5,NDUFA7,NDUFA8,NDUFB4,NDUFB5,NDUFB6,NDUFB9,NDUFC1,NDUFS1,NDUFS4,NDUFS8,NDUFV1,NDUFV2,NFS1,OPA1,PFKP,PGM1,PKM,PRKAG2,RHOQ,SDHA,SLC25A13,STOML2,TCIRG1,UQCRB,UQCRC2,UQCRFS1,VCP
GO Biological Process	GO:0009199	ribonucleoside triphosphate metabolic process	1	0	0	0	2.54779	2120.27	5402	0.0141352	0.0360133	25	1.23649e-09	1.59545e-05	6.38179e-07	2.58867	18.1561	47	237	0.0330753	0.198312	rs1001116,rs10046458,rs10059907,rs10060089,rs10068203,rs10071172,rs10224002,rs10224210,rs10231614,rs10247362,rs10247579,rs10250534,rs10250833,rs10253736,rs10254101,rs10258842,rs10260723,rs10260883,rs10261373,rs10265221,rs10269404,rs10271654,rs10274750,rs1	ALDOB,ATP5E,ATP5F1,ATP5G3,ATP5J,ATP5O,COX10,COX6B1,COX7C,CYCS,DLD,FXN,GPI,HK1,MFN1,MOCS2,NDUFA10,NDUFA12,NDUFA4,NDUFA5,NDUFA7,NDUFA8,NDUFB4,NDUFB5,NDUFB6,NDUFB9,NDUFC1,NDUFS1,NDUFS4,NDUFS8,NDUFV1,NDUFV2,NFS1,OPA1,PFKP,PGM1,PKM,PRKAG2,RHOQ,SDHA,SLC25A13,STOML2,TCIRG1,UQCRB,UQCRC2,UQCRFS1,VCP
GO Biological Process	GO:0050848	regulation of calcium-mediated signaling	1	0	0	0	3.723	1449.1	5395	0.00966067	0.0359667	552	0.0379046	1	0.886019	1.81757	6.05202	11	79	0.00774103	0.13924	rs10000007,rs10009286,rs10010256,rs10010444,rs10011229,rs10018022,rs10027475,rs10033516,rs10080264,rs10080511,rs10080519,rs1011984,rs10129929,rs10130381,rs10130852,rs10132114,rs10132281,rs10133066,rs10135025,rs10135060,rs10138218,rs1014028,rs1014029,rs101	AKAP6,CAMK2D,CASQ2,CDH13,ENSG00000113811,GSTO1,ITPR1,NRG1,PLN,RCAN2,TRDN
GO Biological Process	GO:0042542	response to hydrogen peroxide	1	0	0	0	3.69489	1458.77	5390	0.00972515	0.0359333	2128	0.22107	1	1	1.30535	8.42687	11	110	0.00774103	0.1	rs10168405,rs10170115,rs10170645,rs10171390,rs10172567,rs10173496,rs10174932,rs10177338,rs10178364,rs10183046,rs10183411,rs10184788,rs10187203,rs10189731,rs10191613,rs10202149,rs10205402,rs10490042,rs10490044,rs10490045,rs10490046,rs10490047,rs10490048,rs	CDK1,COL1A1,FABP1,FXN,GLRX2,KPNA4,MB,PRDX3,SLC8A1,TXNIP,UBE3A
GO Biological Process	GO:0055010	ventricular cardiac muscle tissue morphogenesis	1	0	0	0	4.57987	1172.74	5371	0.00781827	0.0358067	465	0.0281411	1	0.780869	2.17558	3.67718	8	48	0.00562984	0.166667	rs1008957,rs10118108,rs10120774,rs10157554,rs10157703,rs10158020,rs10158497,rs10449289,rs10458439,rs10495391,rs10495393,rs10495394,rs10743804,rs10754590,rs10754593,rs10754601,rs10772008,rs10788522,rs10788524,rs10788525,rs10802579,rs10802587,rs10802593,rs1	BMPR1A,HEG1,NRG1,PKP2,RYR2,TGFBR1,TNNI3,TNNT2
GO Biological Process	GO:0003151	outflow tract morphogenesis	1	0	0	0	2.3264	2303.99	5360	0.01536	0.0357333	231	0.005132	1	0.286659	2.30356	5.20934	12	68	0.00844476	0.176471	rs10001996,rs10008437,rs10014686,rs10019224,rs10023096,rs10024812,rs10029412,rs10035043,rs10050239,rs10151112,rs10151556,rs1020229,rs1020230,rs10235039,rs10235849,rs10240049,rs10249005,rs10254475,rs10256664,rs10258686,rs10262841,rs10263165,rs10263763,rs10	ATF2,BMPR1A,CITED2,FZD1,GATA6,HAND2,HES1,HIF1A,NRP1,SEMA3C,TBX20,TBX3
GO Biological Process	GO:0060078	regulation of postsynaptic membrane potential	1	0	0	0	2.41492	2202.56	5319	0.0146837	0.03546	2219	0.235346	1	1	1.30535	7.66079	10	100	0.0070373	0.1	rs10168405,rs10171390,rs10177338,rs10178364,rs10183046,rs10183411,rs10187203,rs10189731,rs10191613,rs10205402,rs10490042,rs10490044,rs10490045,rs10490046,rs10490047,rs10490048,rs10490051,rs10490254,rs10490256,rs10490257,rs10497286,rs1076825,rs10958718,rs1	CHRNB3,CHRNB4,GABRB3,GRIN2A,HCN1,HCN4,SCN10A,SCN5A,SCN7A,SLC8A1
GO Biological Process	GO:0030833	regulation of actin filament polymerization	1	0	0	0	2.7431	1932.12	5300	0.0128808	0.0353333	2559	0.275509	1	1	1.21211	10.7251	13	140	0.00914849	0.0928571	rs1005567,rs10070879,rs10071082,rs1008539,rs10153411,rs10163692,rs10163778,rs10163864,rs10164050,rs10214572,rs10247879,rs10249257,rs10273985,rs1034099,rs1034100,rs10468844,rs10468925,rs10489,rs10502657,rs10739431,rs10759755,rs10853434,rs10982493,rs1098250	ARHGAP18,AVIL,BAG4,CAPZA3,FHOD3,HAX1,JMY,LMOD2,LMOD3,RASA1,TMOD1,WASL,WHAMM
GO Biological Process	GO:0006665	sphingolipid metabolic process	1	0	0	0	2.48381	2109.66	5240	0.0140644	0.0349333	1365	0.142321	1	1	1.33882	11.9508	16	156	0.0112597	0.102564	rs1008501,rs1009385,rs1009730,rs10102520,rs10117816,rs1024359,rs1024360,rs10454699,rs10483174,rs10494675,rs1049874,rs1050228,rs1071645,rs10775254,rs10852166,rs11074021,rs11074038,rs11089627,rs11089631,rs111227068,rs111351200,rs111360838,rs111431057,rs1114	ASAH1,B3GALNT1,B3GALT2,CERK,ESYT3,HEXB,LARGE,PPM1L,PTPLA,PTPLAD2,SGPL1,SMPD1,SPTSSA,SPTSSB,ST8SIA2,ST8SIA6
GO Biological Process	GO:0046034	ATP metabolic process	1	0	0	0	3.08467	1690.62	5215	0.0112708	0.0347667	28	2.12541e-09	2.74242e-05	9.79435e-07	2.71409	15.4748	42	202	0.0295567	0.207921	rs1001116,rs10046458,rs10059907,rs10060089,rs10068203,rs10071172,rs10224002,rs10224210,rs10231614,rs10247362,rs10247579,rs10250534,rs10250833,rs10253736,rs10254101,rs10258842,rs10260723,rs10260883,rs10261373,rs10265221,rs10269404,rs10271654,rs10274750,rs1	ALDOB,ATP5E,ATP5F1,ATP5G3,ATP5J,ATP5O,COX10,COX6B1,COX7C,CYCS,DLD,FXN,GPI,HK1,NDUFA10,NDUFA12,NDUFA4,NDUFA5,NDUFA7,NDUFA8,NDUFB4,NDUFB5,NDUFB6,NDUFB9,NDUFC1,NDUFS1,NDUFS4,NDUFS8,NDUFV1,NDUFV2,PFKP,PGM1,PKM,PRKAG2,SDHA,SLC25A13,STOML2,TCIRG1,UQCRB,UQCRC2,UQCRFS1,VCP
GO Biological Process	GO:0014823	response to activity	1	0	0	0	6.59187	787.182	5189	0.00524788	0.0345933	233	0.00537211	1	0.297495	2.39314	4.59647	11	60	0.00774103	0.183333	rs10002477,rs10002590,rs10017687,rs10018239,rs10053016,rs10055052,rs10075064,rs10078011,rs1008957,rs10151112,rs10151556,rs10157554,rs10157703,rs10158020,rs10158497,rs10212638,rs10213426,rs10213608,rs10225367,rs10271552,rs10273686,rs10447880,rs10449289,rs1	AGT,CDK1,GCLC,HADH,HIF1A,LEP,OPA1,OXCT1,PPARGC1A,PTN,RYR2
GO Biological Process	GO:0010765	positive regulation of sodium ion transport	1	0	0	0	8.67365	595.482	5165	0.00396988	0.0344333	270	0.00784023	1	0.374676	2.94756	2.37485	7	31	0.00492611	0.225806	rs10509128,rs10740019,rs10740020,rs10743804,rs10744890,rs10761473,rs1076825,rs10772008,rs1077601,rs10821709,rs10821712,rs10821713,rs10821740,rs10844365,rs10844367,rs10844374,rs10850752,rs10994296,rs11052259,rs11052261,rs11052262,rs11052263,rs11052286,rs11	ANK3,FGF12,FXYD1,GPD1L,PKP2,SCN5A,TESC
GO Biological Process	GO:0055003	cardiac myofibril assembly	1	0	0	0	16.0261	320.601	5138	0.00213734	0.0342533	98	5.6698e-05	0.731574	0.00746504	6.09163	1.14912	7	15	0.00492611	0.466667	rs10128348,rs10153411,rs10163692,rs10163778,rs10163864,rs10164050,rs10167919,rs10178003,rs10190488,rs10468399,rs10468844,rs10468925,rs10497521,rs10502657,rs10803920,rs10828140,rs10853434,rs11012370,rs11012376,rs11081946,rs11081947,rs111244637,rs111259271,	ACTC1,FHOD3,MEF2A,MYLK3,NEBL,SRF,TTN
GO Biological Process	GO:0045844	positive regulation of striated muscle tissue development	1	0	0	0	2.95483	1737.16	5133	0.011581	0.03422	188	0.0026768	1	0.183717	2.48638	4.8263	12	63	0.00844476	0.190476	rs10129929,rs10130381,rs10130852,rs10132114,rs10132281,rs10133066,rs10135025,rs10135060,rs10138218,rs10141958,rs10142412,rs10142582,rs10145507,rs10146289,rs10148111,rs10149720,rs10150425,rs10164932,rs10170993,rs10188612,rs10235849,rs10249005,rs10254475,rs	AKAP6,BMPR1A,CDK1,CYP26B1,FGF9,FLOT1,GATA6,LMOD3,MYF5,NRG1,TBX20,TBX5
GO Biological Process	GO:0071216	cellular response to biotic stimulus	1	0	0	0	2.13098	2396.55	5107	0.015977	0.0340467	4502	0.604194	1	1	0.95873	13.5596	13	177	0.00914849	0.0734463	rs10002477,rs10002590,rs10018239,rs10039176,rs10044452,rs10045993,rs10047267,rs10055631,rs10067213,rs10068139,rs10073433,rs10077634,rs10159626,rs10212638,rs10213426,rs10213608,rs10218964,rs10444087,rs10444088,rs10467153,rs10494675,rs10509928,rs10509930,rs	ABCA1,ANKRD1,CD180,CD80,CDC73,EME1,HSPA5,IFNG,MTDH,PDCD4,PPARGC1A,TNIP3,TXNIP
GO Biological Process	GO:0060538	skeletal muscle organ development	1	0	0	0	2.2631	2247.8	5087	0.0149854	0.0339133	2555	0.275402	1	1	1.22376	9.80581	12	128	0.00844476	0.09375	rs10047267,rs10070879,rs10071082,rs10084064,rs1008501,rs10089072,rs1009385,rs10094329,rs10094331,rs1009730,rs10104822,rs10105544,rs10109117,rs10170115,rs10170645,rs10172567,rs10173496,rs10174932,rs10184788,rs10202149,rs10233632,rs10257602,rs10277459,rs104	ANKRD1,BVES,DMRTA2,HOMER1,LARGE,LMOD3,MEOX2,MYF5,MYOM1,MYOM2,NR2F2,SMYD1
GO Biological Process	GO:0006109	regulation of carbohydrate metabolic process	1	0	0	0	2.07539	2441.95	5068	0.0162797	0.0337867	454	0.0269045	1	0.764645	1.56642	13.4064	21	175	0.0147783	0.12	rs10002477,rs10002590,rs1001116,rs10018239,rs10046458,rs10103945,rs10104740,rs10104816,rs10113601,rs10151112,rs10151556,rs10212638,rs10213426,rs10213608,rs10224002,rs10224210,rs10231614,rs10247362,rs10247579,rs10250833,rs10253736,rs10254101,rs10258842,rs1	ACN9,C1QTNF1,DYRK2,ECD,EPM2AIP1,ESRRB,FBP1,GPLD1,HDAC4,HIF1A,LEP,MLYCD,NUP153,NUP214,NUP35,NUP54,PARK2,PDK2,PPARGC1A,PPP1R3B,PRKAG2
GO Biological Process	GO:0042445	hormone metabolic process	1	0	0	0	2.00849	2522.3	5066	0.0168153	0.0337733	1688	0.16214	1	1	1.29771	13.0999	17	171	0.0119634	0.0994152	rs10002477,rs10002590,rs10008612,rs10018239,rs1015847,rs10164932,rs10170993,rs10188612,rs10212638,rs10213426,rs10213608,rs10469052,rs10502506,rs10512252,rs10513896,rs10739989,rs10761361,rs1078499,rs10802125,rs10821413,rs10858080,rs10891332,rs10918226,rs10	AGT,ALDH1A2,ALDH9A1,BCO2,C9orf3,CHST9,CORIN,CYP26B1,DDO,HSD3B1,LEP,NGF,PPARGC1A,RDH10,RDH14,SGPL1,TIPARP
GO Biological Process	GO:0043467	regulation of generation of precursor metabolites and energy	1	0	0	0	3.15022	1597.67	5033	0.0106511	0.0335533	227	0.00490863	1	0.279014	1.94184	9.26956	18	121	0.0126671	0.14876	rs10002477,rs10002590,rs1001116,rs10018239,rs10046458,rs10103945,rs10104740,rs10104816,rs10113601,rs10151112,rs10151556,rs10212638,rs10213426,rs10213608,rs10224002,rs10224210,rs10231614,rs10247362,rs10247579,rs10250833,rs10253736,rs10254101,rs10258842,rs1	CDK1,CISD1,DNAJC15,DYRK2,ECD,EPM2AIP1,ESRRB,FBP1,HDAC4,HIF1A,NUP153,NUP214,NUP35,NUP54,PPARGC1A,PPP1R3B,PRKAG2,VCP
GO Biological Process	GO:0060411	cardiac septum morphogenesis	1	0	0	0	2.23416	2248.27	5023	0.0149885	0.0334867	209	0.00350777	1	0.216558	2.40987	4.97951	12	65	0.00844476	0.184615	rs10118108,rs10120774,rs10235039,rs10235849,rs10240049,rs10249005,rs10254475,rs10256664,rs10258686,rs10262841,rs10263165,rs10263763,rs10264435,rs10265780,rs10268404,rs10273395,rs10278128,rs10280159,rs10280486,rs10428893,rs10437419,rs10499215,rs10499858,rs	BMP5,BMPR1A,CITED2,FZD1,GATA6,HES1,NRP1,SEMA3C,TBX20,TBX3,TBX5,TGFBR1
GO Biological Process	GO:0035050	embryonic heart tube development	1	0	0	0	3.75547	1334.59	5012	0.00889724	0.0334133	606	0.0471002	1	1	1.81298	5.51577	10	72	0.0070373	0.138889	rs10001996,rs10008437,rs10014686,rs10019224,rs10023096,rs10024812,rs10029412,rs10035043,rs10050239,rs1008957,rs10151112,rs10151556,rs10157554,rs10157703,rs10158020,rs10158497,rs1020229,rs1020230,rs10235849,rs10249005,rs10254475,rs10256664,rs10258686,rs102	CITED2,HAND2,HES1,HIF1A,MIB1,NDRG4,RYR2,SRF,TBX20,TBX3
GO Biological Process	GO:0009451	RNA modification	1	0	0	0	4.21134	1188.46	5005	0.00792304	0.0333667	6287	0.947177	1	1	0.588879	10.1889	6	133	0.00422238	0.0451128	rs1005968,rs1015411,rs10168405,rs10171390,rs10177338,rs10178364,rs10183046,rs10187203,rs10189731,rs10191613,rs10205402,rs10464620,rs10490042,rs10490044,rs10490045,rs10490046,rs10490047,rs10490048,rs10490051,rs10490254,rs10828784,rs11014429,rs11014511,rs11	CDK5RAP1,DUS4L,MRPL1,NSUN6,THUMPD2,TRUB1
GO Biological Process	GO:0046620	regulation of organ growth	1	0	0	0	2.25678	2216.87	5003	0.0147791	0.0333533	661	0.0514625	1	1	1.72998	6.35846	11	83	0.00774103	0.13253	rs10038819,rs10065576,rs10118108,rs10120774,rs10129929,rs10130381,rs10130852,rs10132114,rs10132281,rs10133066,rs10135025,rs10135060,rs10138218,rs10141958,rs10142412,rs10142582,rs10145507,rs10146289,rs10148111,rs10149720,rs10150425,rs10235849,rs10249005,rs	AKAP6,BMPR1A,CAV3,CDK1,FGF9,FXN,GATA6,TBX20,TBX5,TGFBR1,WWC1
GO Biological Process	GO:1901379	regulation of potassium ion transmembrane transport	1	0	0	0	3.08877	1616.82	4994	0.0107788	0.0332933	1029	0.0855591	1	1	1.6783	5.36255	9	70	0.00633357	0.128571	rs10000007,rs10009286,rs10010256,rs10010444,rs10011229,rs10018022,rs10027475,rs10043160,rs10045738,rs1011984,rs10129929,rs10130381,rs10130852,rs10132114,rs10132281,rs10133066,rs10135025,rs10135060,rs10138218,rs1014028,rs1014029,rs10141958,rs10142412,rs101	ACTN2,AKAP6,ANK2,ANK3,CASQ2,CAV3,KCNIP2,KCNN2,RNF207
GO Biological Process	GO:0043266	regulation of potassium ion transport	1	0	0	0	2.52206	1980.13	4994	0.0132009	0.0332933	2154	0.231026	1	1	1.33502	6.74149	9	88	0.00633357	0.102273	rs10000007,rs10009286,rs10010256,rs10010444,rs10011229,rs10018022,rs10027475,rs10043160,rs10045738,rs1011984,rs10129929,rs10130381,rs10130852,rs10132114,rs10132281,rs10133066,rs10135025,rs10135060,rs10138218,rs1014028,rs1014029,rs10141958,rs10142412,rs101	ACTN2,AKAP6,ANK2,ANK3,CASQ2,CAV3,KCNIP2,KCNN2,RNF207
GO Biological Process	GO:1903524	positive regulation of blood circulation	1	0	0	0	4.01294	1242.98	4988	0.00828652	0.0332533	3291	0.394187	1	1	1.18668	5.05612	6	66	0.00422238	0.0909091	rs10035429,rs10058158,rs10064330,rs1008957,rs10133272,rs10134895,rs10139630,rs10144101,rs10146770,rs10157554,rs10157703,rs10158020,rs10158497,rs10449289,rs10458439,rs10495391,rs10495393,rs10495394,rs10754590,rs10754593,rs10754601,rs10802579,rs10802587,rs1	AVPR1A,GCH1,HRH2,OXTR,RNF207,RYR2
GO Biological Process	GO:0006839	mitochondrial transport	1	0	0	0	2.06996	2409.22	4987	0.0160615	0.0332467	102	6.57529e-05	0.84841	0.00831774	1.97448	18.2327	36	238	0.0253343	0.15126	rs1001116,rs10011278,rs10024068,rs10046458,rs10098673,rs10099576,rs10191159,rs10224002,rs10224210,rs10231614,rs10247362,rs10247579,rs10250534,rs10250833,rs10253736,rs10254101,rs10258842,rs10260723,rs10260883,rs10261373,rs10265221,rs10269404,rs10271654,rs1	ACAA2,AFG3L2,ATF2,ATP5E,ATP5F1,ATP5G3,ATP5J,ATP5O,BMF,CHCHD4,DNAJC19,GRPEL2,HEBP2,MGARP,MICU2,MIPEP,MPC1,MRS2,MTX2,MTX3,MUL1,OPA1,PARK2,PRKAG2,SLC25A13,SLC25A26,SLC25A3,SLC25A30,SLC25A4,STOML2,THEM4,TIMM17A,TIMM21,TIMM23,UQCRC2,YWHAZ
GO Biological Process	GO:0006664	glycolipid metabolic process	1	0	0	0	3.70765	1343.17	4980	0.00895447	0.0332	1308	0.123379	1	1	1.42601	9.11634	13	119	0.00914849	0.109244	rs1008501,rs1009385,rs1009730,rs10102520,rs1024359,rs1024360,rs1028306,rs10454699,rs10483174,rs10494675,rs1049874,rs1050228,rs1071645,rs10775254,rs10852166,rs11074021,rs11074038,rs11089627,rs11089631,rs111227068,rs111351200,rs111360838,rs111431057,rs11144	ASAH1,B3GALNT1,B3GALT2,CERK,ESYT3,GPLD1,HEXB,LARGE,PIGO,PIGT,SMPD1,ST8SIA2,ST8SIA6
GO Biological Process	GO:0006400	tRNA modification	1	0	0	0	8.57124	578.563	4959	0.00385709	0.03306	4963	0.690073	1	1	0.870232	5.74559	5	75	0.00351865	0.0666667	rs1005968,rs1015411,rs10168405,rs10171390,rs10177338,rs10178364,rs10183046,rs10187203,rs10189731,rs10191613,rs10205402,rs10464620,rs10490042,rs10490044,rs10490045,rs10490046,rs10490047,rs10490048,rs10490051,rs10490254,rs10828784,rs11014429,rs11014511,rs11	CDK5RAP1,DUS4L,NSUN6,THUMPD2,TRUB1
GO Biological Process	GO:0006687	glycosphingolipid metabolic process	1	0	0	0	4.70413	1049.5	4937	0.0069967	0.0329133	577	0.043412	1	0.970789	1.83852	5.43916	10	71	0.0070373	0.140845	rs1008501,rs1009385,rs1009730,rs10102520,rs1024359,rs1024360,rs10454699,rs10483174,rs10494675,rs1049874,rs1050228,rs1071645,rs10775254,rs10852166,rs11074021,rs11074038,rs11089627,rs11089631,rs111227068,rs111351200,rs111360838,rs111431057,rs111444712,rs111	ASAH1,B3GALNT1,B3GALT2,CERK,ESYT3,HEXB,LARGE,SMPD1,ST8SIA2,ST8SIA6
GO Biological Process	GO:2001259	positive regulation of cation channel activity	1	0	0	0	5.05997	964.037	4878	0.00642691	0.03252	311	0.0127109	1	0.527359	2.34963	3.8304	9	50	0.00633357	0.18	rs10000007,rs10009286,rs10010256,rs10010444,rs10011229,rs10018022,rs10027475,rs10080264,rs10080511,rs10080519,rs1011984,rs10129929,rs10130381,rs10130852,rs10132114,rs10132281,rs10133066,rs10135025,rs10135060,rs10138218,rs1014028,rs1014029,rs10141958,rs101	ACTN2,AKAP6,ANK2,ANK3,CACNB2,GSTO1,RNF207,S100A1,TRDN
GO Biological Process	GO:0071219	cellular response to molecule of bacterial origin	1	0	0	0	2.30539	2113.74	4873	0.0140916	0.0324867	5378	0.764782	1	1	0.836762	11.9508	10	156	0.0070373	0.0641026	rs10002477,rs10002590,rs10018239,rs10039176,rs10044452,rs10045993,rs10047267,rs10055631,rs10067213,rs10068139,rs10073433,rs10077634,rs10159626,rs10212638,rs10213426,rs10213608,rs10218964,rs10444087,rs10444088,rs10467153,rs10494675,rs10509928,rs10509930,rs	ABCA1,ANKRD1,CD180,CD80,CDC73,IFNG,MTDH,PDCD4,PPARGC1A,TNIP3
GO Biological Process	GO:0071222	cellular response to lipopolysaccharide	1	0	0	0	2.33911	2083.27	4873	0.0138885	0.0324867	5062	0.705472	1	1	0.881992	11.338	10	148	0.0070373	0.0675676	rs10002477,rs10002590,rs10018239,rs10039176,rs10044452,rs10045993,rs10047267,rs10055631,rs10067213,rs10068139,rs10073433,rs10077634,rs10159626,rs10212638,rs10213426,rs10213608,rs10218964,rs10444087,rs10444088,rs10467153,rs10494675,rs10509928,rs10509930,rs	ABCA1,ANKRD1,CD180,CD80,CDC73,IFNG,MTDH,PDCD4,PPARGC1A,TNIP3
GO Biological Process	GO:0003143	embryonic heart tube morphogenesis	1	0	0	0	4.24606	1109.97	4713	0.00739979	0.03142	587	0.0455905	1	1	1.89486	4.74969	9	62	0.00633357	0.145161	rs10001996,rs10008437,rs10014686,rs10019224,rs10023096,rs10024812,rs10029412,rs10035043,rs10050239,rs1008957,rs10151112,rs10151556,rs10157554,rs10157703,rs10158020,rs10158497,rs1020229,rs1020230,rs10235849,rs10249005,rs10254475,rs10256664,rs10258686,rs102	HAND2,HES1,HIF1A,MIB1,NDRG4,RYR2,SRF,TBX20,TBX3
GO Biological Process	GO:0055024	regulation of cardiac muscle tissue development	1	0	0	0	2.28236	2047.01	4672	0.0136467	0.0311467	546	0.0366353	1	0.86576	1.89181	5.28594	10	69	0.0070373	0.144927	rs10118108,rs10120774,rs10129929,rs10130381,rs10130852,rs10132114,rs10132281,rs10133066,rs10135025,rs10135060,rs10138218,rs10141958,rs10142412,rs10142582,rs10145507,rs10146289,rs10148111,rs10149720,rs10150425,rs10235849,rs10249005,rs10254475,rs10256664,rs	AKAP6,BMPR1A,CAV3,CDK1,FGF9,GATA6,NRG1,TBX20,TBX5,TGFBR1
GO Biological Process	GO:0071248	cellular response to metal ion	1	0	0	0	2.33295	2000.9	4668	0.0133393	0.03112	1821	0.187836	1	1	1.28817	11.6444	15	152	0.0105559	0.0986842	rs10000007,rs10002477,rs10002590,rs10009286,rs10010256,rs10010444,rs10011229,rs10018022,rs10018239,rs10027475,rs10033516,rs1011984,rs1014028,rs1014029,rs1016311,rs1018934,rs10212638,rs10213426,rs10213608,rs10488894,rs10488895,rs10488958,rs10509128,rs10740	ANK3,ATP13A2,BRAF,CACYBP,CAMK2D,EIF2S1,FBP1,GPLD1,HSPA5,MEF2A,PARK2,PPARGC1A,SCN5A,XRCC4,ZNF658
GO Biological Process	GO:0055021	regulation of cardiac muscle tissue growth	1	0	0	0	3.28993	1417.36	4663	0.00944905	0.0310867	297	0.0111609	1	0.48488	2.39758	3.75379	9	49	0.00633357	0.183673	rs10118108,rs10120774,rs10129929,rs10130381,rs10130852,rs10132114,rs10132281,rs10133066,rs10135025,rs10135060,rs10138218,rs10141958,rs10142412,rs10142582,rs10145507,rs10146289,rs10148111,rs10149720,rs10150425,rs10235849,rs10249005,rs10254475,rs10256664,rs	AKAP6,BMPR1A,CAV3,CDK1,FGF9,GATA6,TBX20,TBX5,TGFBR1
GO Biological Process	GO:0060420	regulation of heart growth	1	0	0	0	2.85808	1631.52	4663	0.0108768	0.0310867	399	0.0205379	1	0.664161	2.17558	4.13683	9	54	0.00633357	0.166667	rs10118108,rs10120774,rs10129929,rs10130381,rs10130852,rs10132114,rs10132281,rs10133066,rs10135025,rs10135060,rs10138218,rs10141958,rs10142412,rs10142582,rs10145507,rs10146289,rs10148111,rs10149720,rs10150425,rs10235849,rs10249005,rs10254475,rs10256664,rs	AKAP6,BMPR1A,CAV3,CDK1,FGF9,GATA6,TBX20,TBX5,TGFBR1
GO Biological Process	GO:0051149	positive regulation of muscle cell differentiation	1	0	0	0	2.48437	1860.43	4622	0.0124029	0.0308133	564	0.0415384	1	0.950301	1.74046	6.89471	12	90	0.00844476	0.133333	rs10129929,rs10130381,rs10130852,rs10132114,rs10132281,rs10133066,rs10135025,rs10135060,rs10138218,rs10141958,rs10142412,rs10142582,rs10145507,rs10146289,rs10148111,rs10149720,rs10150425,rs1015847,rs10164932,rs10170115,rs10170645,rs10170993,rs10172567,rs1	AKAP6,CAV3,CDH2,CYP26B1,FLOT1,LMOD3,MEF2A,MYF5,MYLK3,NRG1,SETD3,SMYD1
GO Biological Process	GO:1901016	regulation of potassium ion transmembrane transporter activity	1	0	0	0	4.85027	952.936	4622	0.0063529	0.0308133	1027	0.0851871	1	1	1.82749	3.8304	7	50	0.00492611	0.14	rs10000007,rs10009286,rs10010256,rs10010444,rs10011229,rs10018022,rs10027475,rs1011984,rs10129929,rs10130381,rs10130852,rs10132114,rs10132281,rs10133066,rs10135025,rs10135060,rs10138218,rs1014028,rs1014029,rs10141958,rs10142412,rs10142582,rs10145507,rs101	ACTN2,AKAP6,ANK2,ANK3,CASQ2,CAV3,RNF207
GO Biological Process	GO:0060306	regulation of membrane repolarization	1	0	0	0	8.07003	569.514	4596	0.00379676	0.03064	252	0.00649043	1	0.332325	3.04581	2.29824	7	30	0.00492611	0.233333	rs10000007,rs10009286,rs10010256,rs10010444,rs10011229,rs10018022,rs10027475,rs1011984,rs10129929,rs10130381,rs10130852,rs10132114,rs10132281,rs10133066,rs10135025,rs10135060,rs10138218,rs1014028,rs1014029,rs10141958,rs10142412,rs10142582,rs10145507,rs101	AKAP6,ANK2,CASQ2,CAV3,RNF207,SCN5A,SNTA1
GO Biological Process	GO:0051153	regulation of striated muscle cell differentiation	1	0	0	0	2.48164	1833.87	4551	0.0122258	0.03034	437	0.0247484	1	0.73073	1.82468	7.12453	13	93	0.00914849	0.139785	rs10125477,rs10129929,rs10130381,rs10130852,rs10132114,rs10132281,rs10133066,rs10135025,rs10135060,rs10138218,rs10141958,rs10142412,rs10142582,rs10145507,rs10146289,rs10148111,rs10149720,rs10150425,rs10164932,rs10170115,rs10170645,rs10170993,rs10172567,rs	AKAP6,CAV3,CYP26B1,FLOT1,HDAC4,LMOD3,MYF5,MYLK3,NRG1,PPAPDC3,RBM24,RBM38,SMYD1
GO Biological Process	GO:0010660	regulation of muscle cell apoptotic process	1	0	0	0	5.91374	768.21	4543	0.0051214	0.0302867	1027	0.0851871	1	1	1.82749	3.8304	7	50	0.00492611	0.14	rs10000007,rs10001996,rs10008437,rs10009286,rs10010256,rs10010444,rs10011229,rs10014686,rs10018022,rs10019224,rs10023096,rs10024812,rs10027475,rs10029412,rs10033516,rs10035043,rs10050239,rs1011984,rs1014028,rs1014029,rs10159626,rs1016311,rs1018934,rs10202	AGT,BAG3,CAMK2D,HAND2,IFNG,PDCD4,SIRT5
GO Biological Process	GO:0051494	negative regulation of cytoskeleton organization	1	0	0	0	2.53078	1774.95	4492	0.011833	0.0299467	3362	0.407416	1	1	1.11568	8.96312	10	117	0.0070373	0.0854701	rs1005567,rs1008539,rs10153411,rs10163692,rs10163778,rs10163864,rs10164050,rs10247879,rs10249257,rs10273985,rs1034099,rs1034100,rs10466898,rs10466899,rs10468844,rs10468925,rs10489,rs10491964,rs10502657,rs10739431,rs10759755,rs10853434,rs10982493,rs1098250	AVIL,CAPZA3,CAV3,FHOD3,FKBP4,LMOD2,LMOD3,PARK2,TMEM67,TMOD1
GO Biological Process	GO:0048588	developmental cell growth	1	0	0	0	2.00422	2240.77	4491	0.0149385	0.02994	3632	0.453415	1	1	1.1009	6.35846	7	83	0.00492611	0.0843374	rs10003483,rs10003873,rs10004317,rs10004511,rs10006389,rs10010184,rs10011292,rs10011690,rs10011765,rs10012577,rs10013553,rs10014865,rs10014999,rs10017672,rs10017683,rs10017940,rs10018782,rs10019017,rs10019943,rs10022053,rs10022965,rs10026100,rs10026467,rs	AGT,ALCAM,DDR1,ITGB1,NRP1,PDLIM5,SORBS2
GO Biological Process	GO:2000649	regulation of sodium ion transmembrane transporter activity	1	0	0	0	4.68875	953.985	4473	0.0063599	0.02982	438	0.025077	1	0.738742	2.22187	3.60057	8	47	0.00562984	0.170213	rs10000007,rs10009286,rs10010256,rs10010444,rs10011229,rs10018022,rs10027475,rs10033516,rs1011984,rs1014028,rs1014029,rs1016311,rs1018934,rs10488894,rs10488895,rs10488958,rs10509128,rs10740019,rs10740020,rs10744890,rs10761473,rs1077601,rs1080288,rs1082170	ANK3,CAMK2D,CAV3,FGF12,FXYD1,FXYD7,GPD1L,TESC
GO Biological Process	GO:0009593	detection of chemical stimulus	1	0	0	0	1.89352	2333.22	4418	0.0155548	0.0294533	6624	1	1	1	0.141578	35.3162	5	461	0.00351865	0.010846	rs1008957,rs10157554,rs10157703,rs10158020,rs10158497,rs10235039,rs10263763,rs10265780,rs10268404,rs10428893,rs10449289,rs10458439,rs10494180,rs10495391,rs10495393,rs10495394,rs10499858,rs10499859,rs10509754,rs10737728,rs10737734,rs10754349,rs10754350,rs1	CASQ2,GNAT3,KCNIP2,KCNMB2,RYR2
GO Biological Process	GO:1902904	negative regulation of supramolecular fiber organization	1	0	0	0	2.70384	1628.05	4402	0.0108537	0.0293467	3400	0.424887	1	1	1.10831	8.12044	9	106	0.00633357	0.0849057	rs1005567,rs1008539,rs10153411,rs10163692,rs10163778,rs10163864,rs10164050,rs10247879,rs10249257,rs10273985,rs1034099,rs1034100,rs10466898,rs10466899,rs10468844,rs10468925,rs10489,rs10491964,rs10502657,rs10739431,rs10759755,rs10853434,rs10982493,rs1098250	AVIL,CAPZA3,CAV3,FHOD3,FKBP4,LMOD2,LMOD3,PARK2,TMOD1
GO Biological Process	GO:0051196	regulation of coenzyme metabolic process	1	0	0	0	3.77786	1142.71	4317	0.00761808	0.02878	143	0.000847334	1	0.0764556	2.40064	6.66489	16	87	0.0112597	0.183908	rs10002477,rs10002590,rs1001116,rs10018239,rs10046458,rs10151112,rs10151556,rs10212638,rs10213426,rs10213608,rs10224002,rs10224210,rs10231614,rs10247362,rs10247579,rs10250833,rs10253736,rs10254101,rs10258842,rs10260723,rs10260883,rs10261373,rs10265221,rs1	COQ3,DLD,ECD,ESRRB,FBP1,HDAC4,HIF1A,NUP153,NUP214,NUP35,NUP54,PDHX,PDK2,PDP1,PPARGC1A,PRKAG2
GO Biological Process	GO:0055067	monovalent inorganic cation homeostasis	1	0	0	0	2.4246	1778.44	4312	0.0118563	0.0287467	4962	0.689807	1	1	0.89001	10.1122	9	132	0.00633357	0.0681818	rs10168405,rs10171390,rs10177338,rs10178364,rs10183046,rs10183411,rs10187203,rs10189731,rs10191613,rs10205402,rs10490042,rs10490044,rs10490045,rs10490046,rs10490047,rs10490048,rs10490051,rs10490254,rs10490256,rs10490257,rs10497286,rs1053102,rs1078499,rs11	AGT,ATP6V1D,AVPR1A,PDK2,SCN7A,SLC8A1,SNAPIN,TCIRG1,TMEM199
GO Biological Process	GO:0032272	negative regulation of protein polymerization	1	0	0	0	5.76007	747.04	4303	0.00498027	0.0286867	1368	0.143809	1	1	1.60306	4.36665	7	57	0.00492611	0.122807	rs1005567,rs1008539,rs10153411,rs10163692,rs10163778,rs10163864,rs10164050,rs10247879,rs10249257,rs10273985,rs1034099,rs1034100,rs10466898,rs10466899,rs10468844,rs10468925,rs10489,rs10491964,rs10502657,rs10739431,rs10759755,rs10853434,rs10982493,rs1098250	AVIL,CAPZA3,FHOD3,FKBP4,LMOD2,LMOD3,TMOD1
GO Biological Process	GO:1903578	regulation of ATP metabolic process	1	0	0	0	3.74818	1144.29	4289	0.00762858	0.0285933	204	0.00332618	1	0.210381	2.17558	6.89471	15	90	0.0105559	0.166667	rs10002477,rs10002590,rs1001116,rs10018239,rs10046458,rs10151112,rs10151556,rs10212638,rs10213426,rs10213608,rs10224002,rs10224210,rs10231614,rs10247362,rs10247579,rs10250833,rs10253736,rs10254101,rs10258842,rs10260723,rs10260883,rs10261373,rs10265221,rs1	CDK1,DNAJC15,ECD,ESRRB,FBP1,HDAC4,HIF1A,NUP153,NUP214,NUP35,NUP54,PID1,PPARGC1A,PRKAG2,VCP
GO Biological Process	GO:0055025	positive regulation of cardiac muscle tissue development	1	0	0	0	3.5972	1187.31	4271	0.00791542	0.0284733	289	0.00983244	1	0.438989	2.6107	3.06432	8	40	0.00562984	0.2	rs10129929,rs10130381,rs10130852,rs10132114,rs10132281,rs10133066,rs10135025,rs10135060,rs10138218,rs10141958,rs10142412,rs10142582,rs10145507,rs10146289,rs10148111,rs10149720,rs10150425,rs10235849,rs10249005,rs10254475,rs10256664,rs10258686,rs10262841,rs	AKAP6,BMPR1A,CDK1,FGF9,GATA6,NRG1,TBX20,TBX5
GO Biological Process	GO:0055023	positive regulation of cardiac muscle tissue growth	1	0	0	0	4.90827	868.331	4262	0.00578887	0.0284133	252	0.00649043	1	0.332325	3.04581	2.29824	7	30	0.00492611	0.233333	rs10129929,rs10130381,rs10130852,rs10132114,rs10132281,rs10133066,rs10135025,rs10135060,rs10138218,rs10141958,rs10142412,rs10142582,rs10145507,rs10146289,rs10148111,rs10149720,rs10150425,rs10235849,rs10249005,rs10254475,rs10256664,rs10258686,rs10262841,rs	AKAP6,BMPR1A,CDK1,FGF9,GATA6,TBX20,TBX5
GO Biological Process	GO:0060421	positive regulation of heart growth	1	0	0	0	4.12466	1033.3	4262	0.00688865	0.0284133	313	0.0131275	1	0.541163	2.68748	2.60467	7	34	0.00492611	0.205882	rs10129929,rs10130381,rs10130852,rs10132114,rs10132281,rs10133066,rs10135025,rs10135060,rs10138218,rs10141958,rs10142412,rs10142582,rs10145507,rs10146289,rs10148111,rs10149720,rs10150425,rs10235849,rs10249005,rs10254475,rs10256664,rs10258686,rs10262841,rs	AKAP6,BMPR1A,CDK1,FGF9,GATA6,TBX20,TBX5
GO Biological Process	GO:0046622	positive regulation of organ growth	1	0	0	0	3.30311	1290.3	4262	0.008602	0.0284133	675	0.0535763	1	1	2.03054	3.44736	7	45	0.00492611	0.155556	rs10129929,rs10130381,rs10130852,rs10132114,rs10132281,rs10133066,rs10135025,rs10135060,rs10138218,rs10141958,rs10142412,rs10142582,rs10145507,rs10146289,rs10148111,rs10149720,rs10150425,rs10235849,rs10249005,rs10254475,rs10256664,rs10258686,rs10262841,rs	AKAP6,BMPR1A,CDK1,FGF9,GATA6,TBX20,TBX5
GO Biological Process	GO:0045823	positive regulation of heart contraction	1	0	0	0	5.37646	790.111	4248	0.00526741	0.02832	2291	0.261285	1	1	1.5357	2.60467	4	34	0.00281492	0.117647	rs1008957,rs10133272,rs10134895,rs10139630,rs10144101,rs10146770,rs10157554,rs10157703,rs10158020,rs10158497,rs10449289,rs10458439,rs10495391,rs10495393,rs10495394,rs10754590,rs10754593,rs10754601,rs10802579,rs10802587,rs10802593,rs10802595,rs10802631,rs1	AVPR1A,GCH1,RNF207,RYR2
GO Biological Process	GO:0072330	monocarboxylic acid biosynthetic process	1	0	0	0	1.97247	2147.05	4235	0.0143137	0.0282333	1162	0.105265	1	1	1.37405	13.0999	18	171	0.0126671	0.105263	rs10000515,rs10003830,rs10004279,rs10004391,rs10009013,rs1001116,rs10011690,rs10011765,rs10014560,rs10015162,rs10015181,rs10018076,rs10021952,rs10024026,rs10031072,rs10033901,rs10034087,rs10046458,rs10117816,rs10224002,rs10224210,rs10231614,rs10247362,rs1	ABCD3,ALDH1A2,BCAN,C10orf129,CBR4,HPGDS,MGST2,MGST3,MLYCD,OSBPL3,PKM,PRKAG2,PTPLA,PTPLAD2,QKI,RDH10,TECRL,VCAN
GO Biological Process	GO:0070296	sarcoplasmic reticulum calcium ion transport	1	0	0	0	20.4245	206.615	4220	0.00137743	0.0281333	588	0.0464868	1	1	3.56004	0.842687	3	11	0.00211119	0.272727	rs10000007,rs10009286,rs10010256,rs10010444,rs10011229,rs10018022,rs10027475,rs10080264,rs10080511,rs10080519,rs1008957,rs1011984,rs1014028,rs1014029,rs10157554,rs10157703,rs10158020,rs10158497,rs1016311,rs1018934,rs10449289,rs10458439,rs10488894,rs104888	ANK2,RYR2,TRDN
GO Biological Process	GO:0010460	positive regulation of heart rate	1	0	0	0	6.86856	608.425	4179	0.00405616	0.02786	2264	0.256427	1	1	1.70263	1.76198	3	23	0.00211119	0.130435	rs1008957,rs10133272,rs10134895,rs10139630,rs10144101,rs10146770,rs10157554,rs10157703,rs10158020,rs10158497,rs10449289,rs10458439,rs10495391,rs10495393,rs10495394,rs10754590,rs10754593,rs10754601,rs10802579,rs10802587,rs10802593,rs10802595,rs10802631,rs1	AVPR1A,GCH1,RYR2
GO Biological Process	GO:0043470	regulation of carbohydrate catabolic process	1	0	0	0	4.59813	907.326	4172	0.00604884	0.0278133	298	0.0112568	1	0.487403	2.08856	5.74559	12	75	0.00844476	0.16	rs10002477,rs10002590,rs1001116,rs10018239,rs10046458,rs10103945,rs10104740,rs10104816,rs10113601,rs10151112,rs10151556,rs10212638,rs10213426,rs10213608,rs10224002,rs10224210,rs10231614,rs10247362,rs10247579,rs10250833,rs10253736,rs10254101,rs10258842,rs1	ECD,ESRRB,FBP1,HDAC4,HIF1A,NUP153,NUP214,NUP35,NUP54,PPARGC1A,PPP1R3B,PRKAG2
GO Biological Process	GO:0060314	regulation of ryanodine-sensitive calcium-release channel activity	1	0	0	0	6.86492	606.707	4165	0.00404472	0.0277667	368	0.0174571	1	0.612089	2.79718	2.14502	6	28	0.00422238	0.214286	rs10000007,rs10009286,rs10010256,rs10010444,rs10011229,rs10018022,rs10027475,rs10033516,rs10080264,rs10080511,rs10080519,rs1011984,rs10129929,rs10130381,rs10130852,rs10132114,rs10132281,rs10133066,rs10135025,rs10135060,rs10138218,rs1014028,rs1014029,rs101	AKAP6,CAMK2D,CASQ2,GSTO1,PLN,TRDN
GO Biological Process	GO:0045333	cellular respiration	1	0	0	0	2.21481	1874.2	4151	0.0124947	0.0276733	15	1.55149e-10	2.00189e-06	1.33459e-07	3.08537	12.6403	39	165	0.0274455	0.236364	rs10002477,rs10002590,rs10018239,rs10059907,rs10060089,rs10068203,rs10071172,rs10142822,rs10173604,rs10200146,rs10212638,rs10213426,rs10213608,rs10250534,rs10418138,rs10420252,rs10423990,rs10487277,rs10502390,rs10504960,rs10505448,rs10512618,rs10512619,rs	C6orf57,COX10,COX6B1,COX7C,CYCS,DLD,DLST,ETFA,ETFDH,FASTKD1,FXN,IDH3A,LYRM5,MDH1,NDUFA10,NDUFA12,NDUFA4,NDUFA5,NDUFA7,NDUFA8,NDUFB4,NDUFB5,NDUFB6,NDUFB9,NDUFC1,NDUFS1,NDUFS4,NDUFS8,NDUFV1,NDUFV2,PPARGC1A,SDHA,SDHB,SLC25A13,SUCLG1,SUCLG2,UQCRB,UQCRC2,UQCRFS1
GO Biological Process	GO:0035265	organ growth	1	0	0	0	1.95117	2121.29	4139	0.0141419	0.0275933	1816	0.184568	1	1	1.45039	5.51577	8	72	0.00562984	0.111111	rs10003483,rs10003873,rs10004317,rs10004511,rs10006389,rs10010184,rs10011292,rs10011690,rs10011765,rs10012577,rs10013553,rs10014865,rs10014999,rs10017672,rs10017683,rs10017940,rs10018782,rs10019017,rs10019943,rs10022053,rs10022965,rs10026100,rs10026467,rs	AGT,HEG1,LEP,NDRG4,PDLIM5,PRKAR1A,SORBS2,UBE3A
GO Biological Process	GO:0097369	sodium ion import	1	0	0	0	16.7649	246.765	4137	0.0016451	0.02758	2610	0.291794	1	1	1.86478	1.07251	2	14	0.00140746	0.142857	rs10168405,rs10171390,rs10177338,rs10178364,rs10183046,rs10183411,rs10187203,rs10189731,rs10191613,rs10205402,rs10490042,rs10490044,rs10490045,rs10490046,rs10490047,rs10490048,rs10490051,rs10490254,rs10490256,rs10490257,rs11124737,rs11124741,rs111290767,r	HCN4,SLC8A1
GO Biological Process	GO:1901617	organic hydroxy compound biosynthetic process	1	0	0	0	1.99667	2070.45	4134	0.013803	0.02756	6274	0.944639	1	1	0.613251	11.4146	7	149	0.00492611	0.0469799	rs10001996,rs10008437,rs1001116,rs10014686,rs10019224,rs10023096,rs10024812,rs10029412,rs10035043,rs10046458,rs10050239,rs10133272,rs10134895,rs10139630,rs10144101,rs10146770,rs1020229,rs1020230,rs10224002,rs10224210,rs10231614,rs10247362,rs10247579,rs102	ACAA2,GCH1,HAND2,LEP,OSBPL3,PRKAG2,TRPC1
GO Biological Process	GO:0010762	regulation of fibroblast migration	1	0	0	0	7.71256	535.62	4131	0.0035708	0.02754	1798	0.17839	1	1	1.80048	2.22163	4	29	0.00281492	0.137931	rs10168405,rs10171390,rs10173604,rs10177338,rs10178364,rs10183046,rs10183411,rs10187203,rs10189731,rs10191613,rs10200146,rs10205402,rs10490042,rs10490044,rs10490045,rs10490046,rs10490047,rs10490048,rs10490051,rs10490254,rs10490256,rs10490257,rs1109027,rs1	BAG4,BRAF,SLC8A1,WDPCP
GO Biological Process	GO:0006939	smooth muscle contraction	1	0	0	0	3.12178	1322.96	4130	0.00881976	0.0275333	1728	0.169982	1	1	1.59839	3.75379	6	49	0.00422238	0.122449	rs10168405,rs10171390,rs10177338,rs10178364,rs10183046,rs10183411,rs10187203,rs10189731,rs10191613,rs10205402,rs10490042,rs10490044,rs10490045,rs10490046,rs10490047,rs10490048,rs10490051,rs10490254,rs10490256,rs10490257,rs1078499,rs10823354,rs10998742,rs1	AGT,CHRNB4,ROCK2,SLC8A1,SULF1,TACR2
GO Biological Process	GO:0014743	regulation of muscle hypertrophy	1	0	0	0	3.68636	1119.53	4127	0.00746355	0.0275133	394	0.0196621	1	0.64391	2.32062	3.44736	8	45	0.00562984	0.177778	rs10000007,rs10001996,rs10008437,rs10009286,rs10010256,rs10010444,rs10011229,rs10014686,rs10018022,rs10019224,rs10023096,rs10024812,rs10027475,rs10029412,rs10033516,rs10035043,rs10050239,rs1011984,rs10129929,rs10130381,rs10130852,rs10132114,rs10132281,rs1	AGT,AKAP6,CAMK2D,CAV3,HAND2,MEF2A,MLIP,PDE5A
GO Biological Process	GO:0010611	regulation of cardiac muscle hypertrophy	1	0	0	0	3.79515	1087.44	4127	0.00724961	0.0275133	336	0.0151356	1	0.581234	2.42855	3.29414	8	43	0.00562984	0.186047	rs10000007,rs10001996,rs10008437,rs10009286,rs10010256,rs10010444,rs10011229,rs10014686,rs10018022,rs10019224,rs10023096,rs10024812,rs10027475,rs10029412,rs10033516,rs10035043,rs10050239,rs1011984,rs10129929,rs10130381,rs10130852,rs10132114,rs10132281,rs1	AGT,AKAP6,CAMK2D,CAV3,HAND2,MEF2A,MLIP,PDE5A
GO Biological Process	GO:0006493	protein O-linked glycosylation	1	0	0	0	2.27476	1800.63	4096	0.0120042	0.0273067	757	0.0692131	1	1	1.57125	8.27365	13	108	0.00914849	0.12037	rs1002534,rs1008501,rs1009385,rs1009730,rs1010987,rs10169325,rs10229771,rs10233632,rs10257602,rs10277459,rs10409823,rs10410282,rs10410801,rs10418899,rs10425351,rs10483174,rs10492388,rs10804568,rs10950612,rs10988174,rs11089627,rs11089631,rs111270343,rs1112	ADAMTS7,B3GALTL,B3GNT2,B3GNT8,GALNT12,GXYLT1,GXYLT2,ISPD,LARGE,MGEA5,MUC13,ST8SIA6,TRAK1
GO Biological Process	GO:0014031	mesenchymal cell development	1	0	0	0	2.06695	1980.21	4093	0.0132014	0.0272867	140	0.000834236	1	0.0768868	2.69358	4.8263	13	63	0.00914849	0.206349	rs10001996,rs10008437,rs10014686,rs10019224,rs10023096,rs1002319,rs10024812,rs10029412,rs10035043,rs10050239,rs10151112,rs10151556,rs1020229,rs1020230,rs10235039,rs10263763,rs10265780,rs10268404,rs10428893,rs10437419,rs10499858,rs10499859,rs10520260,rs105	ALDH1A2,BMPR1A,GBX2,HAND2,HES1,HIF1A,KBTBD8,LEF1,NRG1,NRP1,PDCD6,RDH10,SEMA3C
GO Biological Process	GO:0014033	neural crest cell differentiation	1	0	0	0	1.94365	2105.84	4093	0.0140389	0.0272867	162	0.00151956	1	0.12103	2.53276	5.13273	13	67	0.00914849	0.19403	rs10001996,rs10008437,rs10014686,rs10019224,rs10023096,rs1002319,rs10024812,rs10029412,rs10035043,rs10050239,rs10151112,rs10151556,rs1020229,rs1020230,rs10235039,rs10263763,rs10265780,rs10268404,rs10428893,rs10437419,rs10499858,rs10499859,rs10520260,rs105	ALDH1A2,BMPR1A,GBX2,HAND2,HES1,HIF1A,KBTBD8,LEF1,NRG1,NRP1,PDCD6,RDH10,SEMA3C
GO Biological Process	GO:0048864	stem cell development	1	0	0	0	2.00167	2044.79	4093	0.013632	0.0272867	140	0.000834236	1	0.0768868	2.69358	4.8263	13	63	0.00914849	0.206349	rs10001996,rs10008437,rs10014686,rs10019224,rs10023096,rs1002319,rs10024812,rs10029412,rs10035043,rs10050239,rs10151112,rs10151556,rs1020229,rs1020230,rs10235039,rs10263763,rs10265780,rs10268404,rs10428893,rs10437419,rs10499858,rs10499859,rs10520260,rs105	ALDH1A2,BMPR1A,GBX2,HAND2,HES1,HIF1A,KBTBD8,LEF1,NRG1,NRP1,PDCD6,RDH10,SEMA3C
GO Biological Process	GO:0014032	neural crest cell development	1	0	0	0	2.14533	1907.87	4093	0.0127191	0.0272867	125	0.000429456	1	0.0443302	2.87619	4.51987	13	59	0.00914849	0.220339	rs10001996,rs10008437,rs10014686,rs10019224,rs10023096,rs1002319,rs10024812,rs10029412,rs10035043,rs10050239,rs10151112,rs10151556,rs1020229,rs1020230,rs10235039,rs10263763,rs10265780,rs10268404,rs10428893,rs10437419,rs10499858,rs10499859,rs10520260,rs105	ALDH1A2,BMPR1A,GBX2,HAND2,HES1,HIF1A,KBTBD8,LEF1,NRG1,NRP1,PDCD6,RDH10,SEMA3C
GO Biological Process	GO:0055017	cardiac muscle tissue growth	1	0	0	0	6.41953	636.962	4089	0.00424641	0.02726	301	0.0121575	1	0.521156	3.01234	1.99181	6	26	0.00422238	0.230769	rs10003483,rs10003873,rs10004317,rs10004511,rs10006389,rs10010184,rs10011292,rs10011690,rs10011765,rs10012577,rs10013553,rs10014865,rs10014999,rs10017672,rs10017683,rs10017940,rs10018782,rs10019017,rs10019943,rs10022053,rs10022965,rs10026100,rs10026467,rs	AGT,HEG1,NDRG4,PDLIM5,PRKAR1A,SORBS2
GO Biological Process	GO:0060419	heart growth	1	0	0	0	6.37985	640.924	4089	0.00427283	0.02726	334	0.0146415	1	0.565625	2.90077	2.06841	6	27	0.00422238	0.222222	rs10003483,rs10003873,rs10004317,rs10004511,rs10006389,rs10010184,rs10011292,rs10011690,rs10011765,rs10012577,rs10013553,rs10014865,rs10014999,rs10017672,rs10017683,rs10017940,rs10018782,rs10019017,rs10019943,rs10022053,rs10022965,rs10026100,rs10026467,rs	AGT,HEG1,NDRG4,PDLIM5,PRKAR1A,SORBS2
GO Biological Process	GO:0030004	cellular monovalent inorganic cation homeostasis	1	0	0	0	2.80392	1456.18	4083	0.00970784	0.02722	5319	0.7556	1	1	0.823193	8.50348	7	111	0.00492611	0.0630631	rs10168405,rs10171390,rs10177338,rs10178364,rs10183046,rs10183411,rs10187203,rs10189731,rs10191613,rs10205402,rs10490042,rs10490044,rs10490045,rs10490046,rs10490047,rs10490048,rs10490051,rs10490254,rs10490256,rs10490257,rs1078499,rs11124737,rs11124741,rs1	AGT,ATP6V1D,AVPR1A,SLC8A1,SNAPIN,TCIRG1,TMEM199
GO Biological Process	GO:0086029	Purkinje myocyte to ventricular cardiac muscle cell signaling	1	0	0	0	49.0946	82.9216	4071	0.00055281	0.02714	218	0.00398829	1	0.236059	7.83209	0.383039	3	5	0.00211119	0.6	rs1008957,rs10157554,rs10157703,rs10158020,rs10158497,rs10449289,rs10458439,rs10494180,rs10495391,rs10495393,rs10495394,rs10737728,rs10737734,rs10754349,rs10754350,rs10754351,rs10754352,rs10754356,rs10754590,rs10754593,rs10754601,rs1076825,rs10801936,rs10	CASQ2,RYR2,SCN5A
GO Biological Process	GO:0086068	Purkinje myocyte to ventricular cardiac muscle cell communication	1	0	0	0	43.0445	94.5766	4071	0.000630511	0.02714	261	0.00752286	1	0.371906	6.52674	0.459647	3	6	0.00211119	0.5	rs1008957,rs10157554,rs10157703,rs10158020,rs10158497,rs10449289,rs10458439,rs10494180,rs10495391,rs10495393,rs10495394,rs10737728,rs10737734,rs10754349,rs10754350,rs10754351,rs10754352,rs10754356,rs10754590,rs10754593,rs10754601,rs1076825,rs10801936,rs10	CASQ2,RYR2,SCN5A
GO Biological Process	GO:0022900	electron transport chain	1	0	0	0	2.07858	1955.66	4065	0.0130377	0.0271	39	1.91811e-08	0.000247494	6.34599e-06	2.71337	13.6362	37	178	0.026038	0.207865	rs10002477,rs10002590,rs10018239,rs10059907,rs10060089,rs10068203,rs10071172,rs10212638,rs10213426,rs10213608,rs10250534,rs10418138,rs10420252,rs10423990,rs10487277,rs10502390,rs10504960,rs10505448,rs10512618,rs10512619,rs1052698,rs1056268,rs10801175,rs10	COX10,COX6B1,COX7A1,COX7A2,COX7C,CYB5A,CYCS,DLD,ETFA,ETFDH,GLRX2,GLRX5,LYRM5,NDUFA10,NDUFA12,NDUFA4,NDUFA5,NDUFA7,NDUFA8,NDUFB4,NDUFB5,NDUFB6,NDUFB9,NDUFC1,NDUFS1,NDUFS4,NDUFS8,NDUFV1,NDUFV2,NQO2,PPARGC1A,SDHA,SDHB,SLC25A13,UQCRB,UQCRC2,UQCRFS1
GO Biological Process	GO:0030837	negative regulation of actin filament polymerization	1	0	0	0	6.91996	586.998	4062	0.00391332	0.02708	1354	0.13728	1	1	1.70263	3.52396	6	46	0.00422238	0.130435	rs1005567,rs1008539,rs10153411,rs10163692,rs10163778,rs10163864,rs10164050,rs10247879,rs10249257,rs10273985,rs1034099,rs1034100,rs10468844,rs10468925,rs10489,rs10502657,rs10739431,rs10759755,rs10853434,rs10982493,rs10982506,rs10982508,rs10982522,rs1098255	AVIL,CAPZA3,FHOD3,LMOD2,LMOD3,TMOD1
GO Biological Process	GO:0016051	carbohydrate biosynthetic process	1	0	0	0	2.22077	1823.24	4049	0.012155	0.0269933	172	0.00190842	1	0.143165	2.0668	9.19295	19	120	0.0133709	0.158333	rs10002477,rs10002590,rs10018239,rs1015847,rs10169325,rs10173604,rs10200146,rs10212638,rs10213426,rs10213608,rs10250534,rs10409823,rs10410282,rs10410801,rs10418601,rs10418899,rs10425351,rs10469052,rs10494675,rs10502506,rs10513896,rs1072992,rs1072993,rs107	ALDOB,B3GALNT1,B3GALT2,B3GNT2,B3GNT8,CHST9,CSGALNACT1,FBP1,GBE1,GOT2,GPI,GYS2,LEP,MDH1,PGM1,PPARGC1A,SLC25A13,ST8SIA6,UGP2
GO Biological Process	GO:0035902	response to immobilization stress	1	0	0	0	9.5112	425.288	4045	0.00283526	0.0269667	4298	0.581016	1	1	1.04428	1.9152	2	25	0.00140746	0.08	rs10168405,rs10171390,rs10177338,rs10178364,rs10183046,rs10183411,rs10187203,rs10189731,rs10191613,rs10205402,rs10418601,rs10490042,rs10490044,rs10490045,rs10490046,rs10490047,rs10490048,rs10490051,rs10490254,rs10490256,rs10490257,rs11124737,rs11124741,rs	GPI,SLC8A1
GO Biological Process	GO:0055078	sodium ion homeostasis	1	0	0	0	9.10852	443.87	4043	0.00295914	0.0269533	2563	0.27777	1	1	1.63169	1.83859	3	24	0.00211119	0.125	rs10168405,rs10171390,rs10177338,rs10178364,rs10183046,rs10183411,rs10187203,rs10189731,rs10191613,rs10205402,rs10490042,rs10490044,rs10490045,rs10490046,rs10490047,rs10490048,rs10490051,rs10490254,rs10490256,rs10490257,rs10497286,rs1078499,rs11124737,rs1	AGT,SCN7A,SLC8A1
GO Biological Process	GO:0015718	monocarboxylic acid transport	1	0	0	0	2.2206	1807.17	4013	0.0120478	0.0267533	3671	0.461465	1	1	1.06362	10.3421	11	135	0.00774103	0.0814815	rs1001116,rs10046458,rs10071939,rs10170115,rs10170645,rs10172567,rs10173496,rs10174932,rs10184788,rs10202149,rs10224002,rs10224210,rs10231614,rs10247362,rs10247579,rs10250833,rs10253736,rs10254101,rs10258842,rs10260723,rs10260883,rs10261373,rs10265221,rs1	ABCD2,ABCD3,FABP1,GOT2,LEP,MPC1,PRKAG2,SLC16A1,SLC16A7,SLC27A6,SLCO3A1
GO Biological Process	GO:0043462	regulation of ATPase activity	1	0	0	0	4.59805	871.457	4007	0.00580971	0.0267133	274	0.0081711	1	0.384787	2.17558	5.51577	12	72	0.00844476	0.166667	rs1008957,rs10157554,rs10157703,rs10158020,rs10158497,rs10226524,rs10278185,rs10449289,rs10458439,rs10484287,rs10495391,rs10495393,rs10495394,rs10754590,rs10754593,rs10754601,rs10802579,rs10802587,rs10802593,rs10802595,rs10802631,rs10920181,rs10920188,rs1	ALDOB,CHTOP,DNAJA2,DNAJB4,DNAJB6,DNAJC9,GABARAPL2,PLN,RYR2,TLR9,TNNI3,TNNT2
GO Biological Process	GO:0006883	cellular sodium ion homeostasis	1	0	0	0	13.885	288.226	4002	0.0019215	0.02668	2300	0.262466	1	1	2.00823	0.995903	2	13	0.00140746	0.153846	rs10168405,rs10171390,rs10177338,rs10178364,rs10183046,rs10183411,rs10187203,rs10189731,rs10191613,rs10205402,rs10490042,rs10490044,rs10490045,rs10490046,rs10490047,rs10490048,rs10490051,rs10490254,rs10490256,rs10490257,rs1078499,rs11124737,rs11124741,rs1	AGT,SLC8A1
GO Biological Process	GO:0042310	vasoconstriction	1	0	0	0	4.85603	824.13	4002	0.0054942	0.02668	4826	0.662597	1	1	0.90024	2.22163	2	29	0.00140746	0.0689655	rs10168405,rs10171390,rs10177338,rs10178364,rs10183046,rs10183411,rs10187203,rs10189731,rs10191613,rs10205402,rs10490042,rs10490044,rs10490045,rs10490046,rs10490047,rs10490048,rs10490051,rs10490254,rs10490256,rs10490257,rs1078499,rs11124737,rs11124741,rs1	AGT,SLC8A1
GO Biological Process	GO:0014829	vascular smooth muscle contraction	1	0	0	0	8.89536	449.897	4002	0.00299932	0.02668	2300	0.262466	1	1	2.00823	0.995903	2	13	0.00140746	0.153846	rs10168405,rs10171390,rs10177338,rs10178364,rs10183046,rs10183411,rs10187203,rs10189731,rs10191613,rs10205402,rs10490042,rs10490044,rs10490045,rs10490046,rs10490047,rs10490048,rs10490051,rs10490254,rs10490256,rs10490257,rs1078499,rs11124737,rs11124741,rs1	AGT,SLC8A1
GO Biological Process	GO:0010613	positive regulation of cardiac muscle hypertrophy	1	0	0	0	6.57524	606.67	3989	0.00404446	0.0265933	272	0.00810372	1	0.38442	3.26337	1.83859	6	24	0.00422238	0.25	rs10000007,rs10001996,rs10008437,rs10009286,rs10010256,rs10010444,rs10011229,rs10014686,rs10018022,rs10019224,rs10023096,rs10024812,rs10027475,rs10029412,rs10033516,rs10035043,rs10050239,rs1011984,rs10129929,rs10130381,rs10130852,rs10132114,rs10132281,rs1	AGT,AKAP6,CAMK2D,HAND2,MEF2A,PDE5A
GO Biological Process	GO:0071901	negative regulation of protein serine/threonine kinase activity	1	0	0	0	2.02779	1962.23	3979	0.0130816	0.0265267	1654	0.154248	1	1	1.36851	9.49938	13	124	0.00914849	0.104839	rs1001116,rs10046458,rs10159626,rs10218964,rs10224002,rs10224210,rs10231614,rs10247362,rs10247579,rs10250833,rs10253736,rs10254101,rs10258842,rs10260723,rs10260883,rs10261373,rs10265221,rs10269404,rs10271654,rs10274750,rs10278273,rs1040242,rs10444087,rs10	CAV3,CDK5RAP1,CDKN2C,DUSP19,FAM212B,MAPK8IP1,NR2F2,PDCD4,PRKAG2,PRKAR1A,PRKAR1B,SMPD1,SPRY1
GO Biological Process	GO:0010763	positive regulation of fibroblast migration	1	0	0	0	13.9008	286.242	3979	0.00190828	0.0265267	2161	0.23315	1	1	2.17558	0.919295	2	12	0.00140746	0.166667	rs10168405,rs10171390,rs10177338,rs10178364,rs10183046,rs10183411,rs10187203,rs10189731,rs10191613,rs10205402,rs10490042,rs10490044,rs10490045,rs10490046,rs10490047,rs10490048,rs10490051,rs10490254,rs10490256,rs10490257,rs11124737,rs11124741,rs111290767,r	BAG4,SLC8A1
GO Biological Process	GO:0030488	tRNA methylation	1	0	0	0	14.6872	270.577	3974	0.00180385	0.0264933	4826	0.662597	1	1	0.90024	2.22163	2	29	0.00140746	0.0689655	rs10168405,rs10171390,rs10177338,rs10178364,rs10183046,rs10187203,rs10189731,rs10191613,rs10205402,rs10490042,rs10490044,rs10490045,rs10490046,rs10490047,rs10490048,rs10490051,rs10490254,rs10828784,rs11014429,rs11014511,rs11014517,rs11124737,rs11124741,rs	NSUN6,THUMPD2
GO Biological Process	GO:0001510	RNA methylation	1	0	0	0	7.27552	546.215	3974	0.00364143	0.0264933	6284	0.946771	1	1	0.442491	4.51987	2	59	0.00140746	0.0338983	rs10168405,rs10171390,rs10177338,rs10178364,rs10183046,rs10187203,rs10189731,rs10191613,rs10205402,rs10490042,rs10490044,rs10490045,rs10490046,rs10490047,rs10490048,rs10490051,rs10490254,rs10828784,rs11014429,rs11014511,rs11014517,rs11124737,rs11124741,rs	NSUN6,THUMPD2
GO Biological Process	GO:0033198	response to ATP	1	0	0	0	11.4564	346.444	3969	0.00230963	0.02646	4935	0.680881	1	1	0.870232	2.29824	2	30	0.00140746	0.0666667	rs10168405,rs10171390,rs10177338,rs10178364,rs10183046,rs10183411,rs10187203,rs10189731,rs10191613,rs10205402,rs10490042,rs10490044,rs10490045,rs10490046,rs10490047,rs10490048,rs10490051,rs10490254,rs10490256,rs10490257,rs11124737,rs11124741,rs111290767,r	CIB2,SLC8A1
GO Biological Process	GO:0044557	relaxation of smooth muscle	1	0	0	0	19.6623	201.197	3956	0.00134131	0.0263733	3413	0.427649	1	1	1.86478	0.536255	1	7	0.00070373	0.142857	rs10168405,rs10171390,rs10177338,rs10178364,rs10183046,rs10183411,rs10187203,rs10189731,rs10191613,rs10205402,rs10490042,rs10490044,rs10490045,rs10490046,rs10490047,rs10490048,rs10490051,rs10490254,rs10490256,rs10490257,rs11124737,rs11124741,rs111290767,r	SLC8A1
GO Biological Process	GO:0051481	negative regulation of cytosolic calcium ion concentration	1	0	0	0	14.8459	266.472	3956	0.00177648	0.0263733	4717	0.645294	1	1	1.00411	0.995903	1	13	0.00070373	0.0769231	rs10168405,rs10171390,rs10177338,rs10178364,rs10183046,rs10183411,rs10187203,rs10189731,rs10191613,rs10205402,rs10490042,rs10490044,rs10490045,rs10490046,rs10490047,rs10490048,rs10490051,rs10490254,rs10490256,rs10490257,rs11124737,rs11124741,rs111290767,r	SLC8A1
GO Biological Process	GO:0071436	sodium ion export	1	0	0	0	20.6161	191.889	3956	0.00127926	0.0263733	3958	0.512016	1	1	1.45039	0.689471	1	9	0.00070373	0.111111	rs10168405,rs10171390,rs10177338,rs10178364,rs10183046,rs10183411,rs10187203,rs10189731,rs10191613,rs10205402,rs10490042,rs10490044,rs10490045,rs10490046,rs10490047,rs10490048,rs10490051,rs10490254,rs10490256,rs10490257,rs11124737,rs11124741,rs111290767,r	SLC8A1
GO Biological Process	GO:0005513	detection of calcium ion	1	0	0	0	10.5262	375.255	3950	0.0025017	0.0263333	424	0.0236337	1	0.719213	3.48093	1.14912	4	15	0.00281492	0.266667	rs1008957,rs10157554,rs10157703,rs10158020,rs10158497,rs10449289,rs10458439,rs10494180,rs10495391,rs10495393,rs10495394,rs10509754,rs10737728,rs10737734,rs10754349,rs10754350,rs10754351,rs10754352,rs10754356,rs10754590,rs10754593,rs10754601,rs10801936,rs1	CASQ2,KCNIP2,KCNMB2,RYR2
GO Biological Process	GO:0070972	protein localization to endoplasmic reticulum	1	0	0	0	3.8561	1022.54	3943	0.00681691	0.0262867	5792	0.852117	1	1	0.730995	9.57599	7	125	0.00492611	0.056	rs10000007,rs10009286,rs10010256,rs10010444,rs10011229,rs10018022,rs10027475,rs1008957,rs1011984,rs1014028,rs1014029,rs10157554,rs10157703,rs10158020,rs10158497,rs1016311,rs1018934,rs10449289,rs10458439,rs10488894,rs10488895,rs10488958,rs10495391,rs104953	ANK2,HSPA5,KDELR3,RPL22,RPS28,RYR2,SRP14
GO Biological Process	GO:0046467	membrane lipid biosynthetic process	1	0	0	0	2.20553	1780.98	3928	0.0118732	0.0261867	1748	0.174536	1	1	1.33618	9.7292	13	127	0.00914849	0.102362	rs1008501,rs1009385,rs1009730,rs10117816,rs1028306,rs10454699,rs10483174,rs10494675,rs1050228,rs10775254,rs10852166,rs11074021,rs11074038,rs11089627,rs11089631,rs111351200,rs111360838,rs111433527,rs111444712,rs111464785,rs111711052,rs111819723,rs111896093	B3GALT2,LARGE,PIGO,PIGT,PPM1L,PTPLA,PTPLAD2,SGPL1,SMPD1,SPTSSA,SPTSSB,ST8SIA2,ST8SIA6
GO Biological Process	GO:0050821	protein stabilization	1	0	0	0	2.08008	1876.37	3903	0.0125091	0.02602	4676	0.639819	1	1	0.932392	11.7976	11	154	0.00774103	0.0714286	rs10000007,rs10002477,rs10002590,rs10009286,rs10010256,rs10010444,rs10011229,rs10018022,rs10018239,rs10027475,rs1011984,rs1014028,rs1014029,rs1016311,rs1018934,rs10212638,rs10213426,rs10213608,rs10488894,rs10488895,rs10488958,rs10744890,rs10787986,rs10802	ANK2,BAG3,CCT7,FLOT1,MUL1,NAA15,PARK2,PPARGC1A,TESC,USP13,USP2
GO Biological Process	GO:0050905	neuromuscular process	1	0	0	0	2.03845	1911.26	3896	0.0127417	0.0259733	1862	0.19922	1	1	1.35974	7.35436	10	96	0.0070373	0.104167	rs10133272,rs10134895,rs10139630,rs10144101,rs10146770,rs10873084,rs111272567,rs111336512,rs111442732,rs111466825,rs111499539,rs11158020,rs11158022,rs111721255,rs111752760,rs1117611,rs111765125,rs111784586,rs111912733,rs112002501,rs112013796,rs112128328,r	FGF12,FXN,GBX1,GCH1,GRIN2A,HEXB,NBN,NRG1,PARK2,TCF15
GO Biological Process	GO:0030148	sphingolipid biosynthetic process	1	0	0	0	2.55699	1522.49	3893	0.01015	0.0259533	737	0.0635444	1	1	1.66963	6.58828	11	86	0.00774103	0.127907	rs1008501,rs1009385,rs1009730,rs10117816,rs10454699,rs10483174,rs10494675,rs1050228,rs10775254,rs10852166,rs11074021,rs11074038,rs11089627,rs11089631,rs111351200,rs111360838,rs111433527,rs111444712,rs111464785,rs111711052,rs111819723,rs111896093,rs1121616	B3GALT2,LARGE,PPM1L,PTPLA,PTPLAD2,SGPL1,SMPD1,SPTSSA,SPTSSB,ST8SIA2,ST8SIA6
GO Biological Process	GO:0044242	cellular lipid catabolic process	1	0	0	0	2.02745	1915.71	3884	0.0127714	0.0258933	133	0.000541647	1	0.0525479	1.99642	13.0233	26	170	0.018297	0.152941	rs10003830,rs10004279,rs10004391,rs10015181,rs10017687,rs10021952,rs10084064,rs10164932,rs10170115,rs10170645,rs10170993,rs10172567,rs10173496,rs10174932,rs10177371,rs10184788,rs10188612,rs10202149,rs10468734,rs1050228,rs10787986,rs10853291,rs10886529,rs1	ABCD2,ABCD3,ABHD2,ACAA2,ACADM,ACOX3,BCO2,CYP26B1,DECR1,ECI2,ETFA,ETFDH,FABP1,HADH,HADHA,HADHB,HEXB,INPP5F,LEP,LIPG,LPIN2,MGST2,PCCB,PLA2G4C,SGPL1,SMPD1
GO Biological Process	GO:0086091	regulation of heart rate by cardiac conduction	1	0	0	0	5.11757	758.563	3882	0.00505709	0.02588	157	0.00125336	1	0.103007	3.26337	2.75788	9	36	0.00633357	0.25	rs10000007,rs10009286,rs10010256,rs10010444,rs10011229,rs10018022,rs10027475,rs10033516,rs1011984,rs1014028,rs1014029,rs1016311,rs1018934,rs10466898,rs10466899,rs10488894,rs10488895,rs10488958,rs10491964,rs10743804,rs1076825,rs10772008,rs1080288,rs1082878	ANK2,CACNA1C,CACNB2,CAMK2D,DSG2,HCN4,KCND3,PKP2,SCN5A
GO Biological Process	GO:0014850	response to muscle activity	1	0	0	0	11.4377	337.83	3864	0.0022522	0.02576	338	0.0153787	1	0.587073	3.26337	1.53216	5	20	0.00351865	0.25	rs10002477,rs10002590,rs10018239,rs1008957,rs10151112,rs10151556,rs10157554,rs10157703,rs10158020,rs10158497,rs10212638,rs10213426,rs10213608,rs10449289,rs10458439,rs10495391,rs10495393,rs10495394,rs10754590,rs10754593,rs10754601,rs1078499,rs10802579,rs10	AGT,HIF1A,OPA1,PPARGC1A,RYR2
GO Biological Process	GO:2001258	negative regulation of cation channel activity	1	0	0	0	6.76879	563.469	3814	0.00375646	0.0254267	2112	0.216543	1	1	1.55399	3.21753	5	42	0.00351865	0.119048	rs10080264,rs10080511,rs10080519,rs10494180,rs10509128,rs10737728,rs10737734,rs10740019,rs10740020,rs10754349,rs10754350,rs10754351,rs10754352,rs10754356,rs10761473,rs10801936,rs10801971,rs10801973,rs10801976,rs10821709,rs10821712,rs10821713,rs10821740,rs	ANK3,CASQ2,FGF12,GSTO1,TRDN
GO Biological Process	GO:0090630	activation of GTPase activity	1	0	0	0	2.59191	1465.33	3798	0.00976885	0.02532	3843	0.47867	1	1	1.07499	6.51167	7	85	0.00492611	0.0823529	rs10001746,rs10004146,rs10012069,rs10026600,rs1003257,rs10033922,rs1008461,rs1008462,rs1015832,rs10213645,rs1027815,rs1028794,rs10510579,rs10857388,rs10948550,rs1105686,rs11063764,rs11063766,rs11100677,rs11100701,rs111287588,rs111292493,rs111337382,rs1113	NTF3,NTRK3,SYDE1,SYDE2,TBC1D4,TBC1D7,TBC1D9
GO Biological Process	GO:0003148	outflow tract septum morphogenesis	1	0	0	0	3.74241	1013.25	3792	0.00675501	0.02528	553	0.0384023	1	0.89603	2.6107	1.9152	5	25	0.00351865	0.2	rs10235039,rs10235849,rs10249005,rs10254475,rs10256664,rs10258686,rs10262841,rs10263165,rs10263763,rs10264435,rs10265780,rs10268404,rs10273395,rs10278128,rs10280159,rs10280486,rs10428893,rs10437419,rs10499858,rs10499859,rs10763917,rs10763927,rs10788522,rs	BMPR1A,GATA6,NRP1,SEMA3C,TBX20
GO Biological Process	GO:0071869	response to catecholamine	1	0	0	0	4.8404	780.513	3778	0.00520342	0.0251867	1639	0.149986	1	1	1.76398	2.83449	5	37	0.00351865	0.135135	rs10002477,rs10002590,rs10018239,rs1008957,rs10157554,rs10157703,rs10158020,rs10158497,rs10212638,rs10213426,rs10213608,rs10449289,rs10458439,rs10495391,rs10495393,rs10495394,rs10754590,rs10754593,rs10754601,rs10802579,rs10802587,rs10802593,rs10802595,rs1	GABPA,PARK2,PPARGC1A,RNLS,RYR2
GO Biological Process	GO:0006633	fatty acid biosynthetic process	1	0	0	0	2.88005	1311.09	3776	0.00874058	0.0251733	1306	0.123317	1	1	1.45039	8.27365	12	108	0.00844476	0.111111	rs10000515,rs10003830,rs10004279,rs10004391,rs10009013,rs1001116,rs10011690,rs10011765,rs10014560,rs10015162,rs10015181,rs10018076,rs10021952,rs10024026,rs10031072,rs10033901,rs10034087,rs10046458,rs10117816,rs10224002,rs10224210,rs10231614,rs10247362,rs1	ABCD3,C10orf129,CBR4,HPGDS,MGST2,MGST3,MLYCD,PRKAG2,PTPLA,PTPLAD2,QKI,TECRL
GO Biological Process	GO:0071871	response to epinephrine	1	0	0	0	8.00608	467.52	3743	0.0031168	0.0249533	1217	0.118965	1	1	2.44753	1.22573	3	16	0.00211119	0.1875	rs10002477,rs10002590,rs10018239,rs1008957,rs10157554,rs10157703,rs10158020,rs10158497,rs10212638,rs10213426,rs10213608,rs10449289,rs10458439,rs10495391,rs10495393,rs10495394,rs10754590,rs10754593,rs10754601,rs10802579,rs10802587,rs10802593,rs10802595,rs1	PPARGC1A,RNLS,RYR2
GO Biological Process	GO:0060976	coronary vasculature development	1	0	0	0	3.98768	937.889	3740	0.00625259	0.0249333	481	0.0305643	1	0.819898	2.28436	3.06432	7	40	0.00492611	0.175	rs10001996,rs10008437,rs10014686,rs10019224,rs10023096,rs10024812,rs10029412,rs10035043,rs10050239,rs10118108,rs10120774,rs1020229,rs1020230,rs10437419,rs10520260,rs1059045,rs10763917,rs10763927,rs10819482,rs10819515,rs10819525,rs10827234,rs10827235,rs108	GATA6,HAND2,LTBP1,NRP1,SRF,TBX5,TGFBR1
GO Biological Process	GO:0098910	regulation of atrial cardiac muscle cell action potential	1	0	0	0	28.4349	131.353	3735	0.000875686	0.0249	261	0.00752286	1	0.371906	6.52674	0.459647	3	6	0.00211119	0.5	rs10000007,rs10009286,rs10010256,rs10010444,rs10011229,rs10018022,rs10027475,rs1008957,rs1011984,rs1014028,rs1014029,rs10157554,rs10157703,rs10158020,rs10158497,rs1016311,rs1018934,rs10449289,rs10458439,rs10488894,rs10488895,rs10488958,rs10495391,rs104953	ANK2,RNF207,RYR2
GO Biological Process	GO:0022904	respiratory electron transport chain	1	0	0	0	3.16761	1169.65	3705	0.00779769	0.0247	14	1.37248e-10	1.77092e-06	1.26494e-07	3.64557	8.50348	31	111	0.0218156	0.279279	rs10002477,rs10002590,rs10018239,rs10059907,rs10060089,rs10068203,rs10071172,rs10212638,rs10213426,rs10213608,rs10250534,rs10418138,rs10420252,rs10423990,rs10487277,rs10502390,rs10504960,rs10505448,rs10512618,rs10512619,rs1052698,rs1056268,rs10804407,rs10	COX10,COX6B1,COX7C,CYCS,DLD,ETFA,ETFDH,LYRM5,NDUFA10,NDUFA12,NDUFA4,NDUFA5,NDUFA7,NDUFA8,NDUFB4,NDUFB5,NDUFB6,NDUFB9,NDUFC1,NDUFS1,NDUFS4,NDUFS8,NDUFV1,NDUFV2,PPARGC1A,SDHA,SDHB,SLC25A13,UQCRB,UQCRC2,UQCRFS1
GO Biological Process	GO:0019217	regulation of fatty acid metabolic process	1	0	0	0	2.91517	1269.91	3702	0.00846607	0.02468	1133	0.101723	1	1	1.57271	6.35846	10	83	0.0070373	0.120482	rs10002477,rs10002590,rs1001116,rs10018239,rs10046458,rs10170115,rs10170645,rs10172567,rs10173496,rs10174932,rs10184788,rs10202149,rs10212638,rs10213426,rs10213608,rs10224002,rs10224210,rs10231614,rs10247362,rs10247579,rs10250833,rs10253736,rs10254101,rs1	ABCD2,AVPR1A,DLD,FABP1,MLYCD,PDHX,PDK2,PDP1,PPARGC1A,PRKAG2
GO Biological Process	GO:0006110	regulation of glycolytic process	1	0	0	0	4.51178	817.415	3688	0.00544943	0.0245867	293	0.0110748	1	0.487707	2.17558	5.05612	11	66	0.00774103	0.166667	rs10002477,rs10002590,rs1001116,rs10018239,rs10046458,rs10151112,rs10151556,rs10212638,rs10213426,rs10213608,rs10224002,rs10224210,rs10231614,rs10247362,rs10247579,rs10250833,rs10253736,rs10254101,rs10258842,rs10260723,rs10260883,rs10261373,rs10265221,rs1	ECD,ESRRB,FBP1,HDAC4,HIF1A,NUP153,NUP214,NUP35,NUP54,PPARGC1A,PRKAG2
GO Biological Process	GO:0051284	positive regulation of sequestering of calcium ion	1	0	0	0	17.2394	213.175	3675	0.00142117	0.0245	469	0.029646	1	0.815614	3.26337	1.22573	4	16	0.00281492	0.25	rs10080264,rs10080511,rs10080519,rs1008957,rs10157554,rs10157703,rs10158020,rs10158497,rs10449289,rs10458439,rs10494180,rs10495391,rs10495393,rs10495394,rs10737728,rs10737734,rs10754349,rs10754350,rs10754351,rs10754352,rs10754356,rs10754590,rs10754593,rs1	CASQ2,GSTO1,RYR2,TRDN
GO Biological Process	GO:0098907	regulation of SA node cell action potential	1	0	0	0	34.9913	104.769	3666	0.000698459	0.02444	240	0.00586496	1	0.315315	13.0535	0.153216	2	2	0.00140746	1	rs10000007,rs10009286,rs10010256,rs10010444,rs10011229,rs10018022,rs10027475,rs1008957,rs1011984,rs1014028,rs1014029,rs10157554,rs10157703,rs10158020,rs10158497,rs1016311,rs1018934,rs10449289,rs10458439,rs10488894,rs10488895,rs10488958,rs10495391,rs104953	ANK2,RYR2
GO Biological Process	GO:0030705	cytoskeleton-dependent intracellular transport	1	0	0	0	2.07757	1761.67	3660	0.0117445	0.0244	1689	0.162249	1	1	1.32299	11.338	15	148	0.0105559	0.101351	rs1002534,rs1005567,rs1008539,rs10102520,rs1010987,rs10151112,rs10151556,rs10159252,rs10225861,rs1024359,rs1024360,rs10247879,rs10249257,rs10268921,rs10273985,rs10493270,rs1049874,rs1071645,rs10747314,rs10873659,rs10949471,rs1105835,rs11129938,rs11129940,	AP3B2,DST,HIF1A,HOOK1,KIF13A,MGARP,MYRIP,OPA1,PCM1,SNAPIN,SSX2IP,TRAK1,TUBB,WASL,WDR60
GO Biological Process	GO:0098911	regulation of ventricular cardiac muscle cell action potential	1	0	0	0	13.6833	266.748	3650	0.00177832	0.0243333	191	0.00291813	1	0.197134	4.66196	1.07251	5	14	0.00351865	0.357143	rs1008957,rs10157554,rs10157703,rs10158020,rs10158497,rs10449289,rs10458439,rs10466898,rs10466899,rs10491964,rs10495391,rs10495393,rs10495394,rs10743804,rs10754590,rs10754593,rs10754601,rs10772008,rs10802579,rs10802587,rs10802593,rs10802595,rs10802631,rs1	CACNA1C,DSG2,PKP2,RNF207,RYR2
GO Biological Process	GO:0008344	adult locomotory behavior	1	0	0	0	2.06827	1757.51	3635	0.0117167	0.0242333	756	0.0686769	1	1	1.69526	5.89881	10	77	0.0070373	0.12987	rs10118713,rs10283130,rs1034099,rs1034100,rs10739431,rs10759755,rs10760404,rs10787986,rs10886529,rs10886530,rs10886531,rs10982493,rs10982506,rs10982508,rs10982522,rs10982554,rs10987006,rs11090409,rs111313718,rs111370629,rs111466825,rs111526611,rs111637882	FGF12,FXN,GBX1,INPP5F,LGI4,OXR1,PARK2,PBX3,SEZ6L,TMOD1
GO Biological Process	GO:0014910	regulation of smooth muscle cell migration	1	0	0	0	2.79171	1288.1	3596	0.00858732	0.0239733	1336	0.134464	1	1	1.63169	4.29004	7	56	0.00492611	0.125	rs10002477,rs10002590,rs10018239,rs10212638,rs10213426,rs10213608,rs10437419,rs10763917,rs10763927,rs1078499,rs10788522,rs10788524,rs10788525,rs10804407,rs10827234,rs10827235,rs10827237,rs10827238,rs10827239,rs10887641,rs10887642,rs10887643,rs10887644,rs1	AGT,BMPR1A,HDAC4,NDRG4,NRP1,PDGFA,PPARGC1A
GO Biological Process	GO:0002920	regulation of humoral immune response	1	0	0	0	7.9368	452.449	3591	0.00301633	0.02394	6024	0.895984	1	1	0.584484	5.13273	3	67	0.00211119	0.0447761	rs10071445,rs10075789,rs10077718,rs10077836,rs10078334,rs1008957,rs10157554,rs10157703,rs10158020,rs10158497,rs10449289,rs10458439,rs10495391,rs10495393,rs10495394,rs10512770,rs10754590,rs10754593,rs10754601,rs10802587,rs10802593,rs10802595,rs10802631,rs1	C6,PROS1,ZP4
GO Biological Process	GO:0002922	positive regulation of humoral immune response	1	0	0	0	32.3787	110.196	3568	0.000734641	0.0237867	2739	0.320959	1	1	1.74046	1.14912	2	15	0.00140746	0.133333	rs10071445,rs10075789,rs10077718,rs10077836,rs10078334,rs1008957,rs10157554,rs10157703,rs10158020,rs10158497,rs10449289,rs10458439,rs10495391,rs10495393,rs10495394,rs10512770,rs10754590,rs10754593,rs10754601,rs10802587,rs10802593,rs10802595,rs10802631,rs1	C6,ZP4
GO Biological Process	GO:0032781	positive regulation of ATPase activity	1	0	0	0	5.41312	646.577	3500	0.00431051	0.0233333	342	0.0162824	1	0.614304	2.25926	3.98361	9	52	0.00633357	0.173077	rs1008957,rs10157554,rs10157703,rs10158020,rs10158497,rs10226524,rs10278185,rs10449289,rs10458439,rs10495391,rs10495393,rs10495394,rs10754590,rs10754593,rs10754601,rs10802579,rs10802587,rs10802593,rs10802595,rs10802631,rs10920181,rs10920188,rs10920189,rs1	ALDOB,CHTOP,DNAJA2,DNAJB4,DNAJB6,DNAJC9,GABARAPL2,RYR2,TNNT2
GO Biological Process	GO:0015908	fatty acid transport	1	0	0	0	3.73639	931.647	3481	0.00621098	0.0232067	1673	0.156427	1	1	1.51345	5.28594	8	69	0.00562984	0.115942	rs1001116,rs10046458,rs10071939,rs10170115,rs10170645,rs10172567,rs10173496,rs10174932,rs10184788,rs10202149,rs10224002,rs10224210,rs10231614,rs10247362,rs10247579,rs10250833,rs10253736,rs10254101,rs10258842,rs10260723,rs10260883,rs10261373,rs10265221,rs1	ABCD2,ABCD3,FABP1,GOT2,LEP,PRKAG2,SLC27A6,SLCO3A1
GO Biological Process	GO:0034341	response to interferon-gamma	1	0	0	0	2.3128	1498.18	3465	0.00998788	0.0231	6495	0.986669	1	1	0.45963	10.8783	5	142	0.00351865	0.0352113	rs10000007,rs10009286,rs10010256,rs10010444,rs10011229,rs10018022,rs10027475,rs10033516,rs1011984,rs10133272,rs10134895,rs10139630,rs1014028,rs1014029,rs10144101,rs10146770,rs1016311,rs1018934,rs10467153,rs10488894,rs10488895,rs10488958,rs10750016,rs10750	CAMK2D,GCH1,IFNG,NCAM1,TRIM38
GO Biological Process	GO:1900034	regulation of cellular response to heat	1	0	0	0	3.60625	955.842	3447	0.00637228	0.02298	337	0.0151699	1	0.580823	2.00823	5.97542	12	78	0.00844476	0.153846	rs10000007,rs10009286,rs10010256,rs10010444,rs10011229,rs10018022,rs10027475,rs10033516,rs1011984,rs1014028,rs1014029,rs1016311,rs1018934,rs10226524,rs10278185,rs10466898,rs10466899,rs10488894,rs10488895,rs10488958,rs10491964,rs10787986,rs10793990,rs10793	BAG1,BAG3,BAG4,CAMK2D,DNAJB6,FKBP4,HSBP1,HSPB8,NUP153,NUP214,NUP35,NUP54
GO Biological Process	GO:0009247	glycolipid biosynthetic process	1	0	0	0	3.83819	881.405	3383	0.00587603	0.0225533	3025	0.352182	1	1	1.24319	4.8263	6	63	0.00422238	0.0952381	rs1008501,rs1009385,rs1009730,rs1028306,rs10454699,rs10483174,rs10494675,rs10775254,rs10852166,rs11074021,rs11074038,rs11089627,rs11089631,rs111351200,rs111360838,rs111444712,rs111819723,rs112161695,rs112193938,rs112241545,rs112277305,rs11254605,rs1125468	B3GALT2,LARGE,PIGO,PIGT,ST8SIA2,ST8SIA6
GO Biological Process	GO:0006688	glycosphingolipid biosynthetic process	1	0	0	0	5.37466	622.923	3348	0.00415282	0.02232	1006	0.0829766	1	1	2.37336	1.68537	4	22	0.00281492	0.181818	rs1008501,rs1009385,rs1009730,rs10454699,rs10483174,rs10494675,rs10775254,rs10852166,rs11074021,rs11074038,rs11089627,rs11089631,rs111351200,rs111360838,rs111444712,rs111819723,rs112161695,rs112193938,rs112241545,rs112277305,rs11254605,rs11254688,rs112547	B3GALT2,LARGE,ST8SIA2,ST8SIA6
GO Biological Process	GO:0017156	calcium ion regulated exocytosis	1	0	0	0	2.66198	1254.33	3339	0.00836219	0.02226	4815	0.654787	1	1	0.906492	5.51577	5	72	0.00351865	0.0694444	rs10035429,rs10064330,rs1008957,rs10157554,rs10157703,rs10158020,rs10158497,rs10449289,rs10458439,rs10495391,rs10495393,rs10495394,rs10754590,rs10754593,rs10754601,rs10800833,rs10802587,rs10802593,rs10802595,rs10802631,rs10920392,rs10925298,rs10925300,rs1	CPLX2,EQTN,SNAPIN,SYT2,ZP4
GO Biological Process	GO:1901381	positive regulation of potassium ion transmembrane transport	1	0	0	0	5.22265	638.948	3337	0.00425965	0.0222467	2230	0.244073	1	1	1.58224	2.52806	4	33	0.00281492	0.121212	rs10000007,rs10009286,rs10010256,rs10010444,rs10011229,rs10018022,rs10027475,rs1011984,rs10129929,rs10130381,rs10130852,rs10132114,rs10132281,rs10133066,rs10135025,rs10135060,rs10138218,rs1014028,rs1014029,rs10141958,rs10142412,rs10142582,rs10145507,rs101	ACTN2,AKAP6,ANK2,RNF207
GO Biological Process	GO:0043268	positive regulation of potassium ion transport	1	0	0	0	3.99074	836.185	3337	0.00557457	0.0222467	3057	0.367641	1	1	1.30535	3.06432	4	40	0.00281492	0.1	rs10000007,rs10009286,rs10010256,rs10010444,rs10011229,rs10018022,rs10027475,rs1011984,rs10129929,rs10130381,rs10130852,rs10132114,rs10132281,rs10133066,rs10135025,rs10135060,rs10138218,rs1014028,rs1014029,rs10141958,rs10142412,rs10142582,rs10145507,rs101	ACTN2,AKAP6,ANK2,RNF207
GO Biological Process	GO:1901018	positive regulation of potassium ion transmembrane transporter activity	1	0	0	0	8.12749	410.582	3337	0.00273721	0.0222467	1006	0.0829766	1	1	2.37336	1.68537	4	22	0.00281492	0.181818	rs10000007,rs10009286,rs10010256,rs10010444,rs10011229,rs10018022,rs10027475,rs1011984,rs10129929,rs10130381,rs10130852,rs10132114,rs10132281,rs10133066,rs10135025,rs10135060,rs10138218,rs1014028,rs1014029,rs10141958,rs10142412,rs10142582,rs10145507,rs101	ACTN2,AKAP6,ANK2,RNF207
GO Biological Process	GO:0048661	positive regulation of smooth muscle cell proliferation	1	0	0	0	2.21691	1497.58	3320	0.00998385	0.0221333	2703	0.313078	1	1	1.26909	5.51577	7	72	0.00492611	0.0972222	rs10002477,rs10002590,rs10018239,rs10212638,rs10213426,rs10213608,rs1037942,rs10438616,rs10438634,rs10514559,rs10514562,rs1078499,rs10788522,rs10788524,rs10788525,rs10804407,rs10871435,rs10887641,rs10887642,rs10887643,rs10887644,rs10887645,rs10887646,rs10	AGT,BMPR1A,CDH13,HBEGF,HDAC4,NQO2,PPARGC1A
GO Biological Process	GO:0007034	vacuolar transport	1	0	0	0	2.44051	1333.74	3255	0.00889158	0.0217	2649	0.293613	1	1	1.21685	9.03973	11	118	0.00774103	0.0932203	rs1002534,rs1010987,rs10477296,rs10493270,rs1056149,rs10761576,rs10761618,rs10821925,rs10949471,rs11129938,rs11129940,rs111331448,rs111339558,rs111379237,rs111408567,rs111454785,rs111470895,rs111539042,rs111721255,rs111779471,rs111787142,rs111835299,rs111	CHMP5,HOOK1,KIF13A,LARS,NCOA4,PARK2,RAB12,SNAPIN,TRAK1,VCP,VPS54
GO Biological Process	GO:0007041	lysosomal transport	1	0	0	0	2.97469	1094.23	3255	0.00729488	0.0217	814	0.072547	1	1	1.63169	6.74149	11	88	0.00774103	0.125	rs1002534,rs1010987,rs10477296,rs10493270,rs1056149,rs10761576,rs10761618,rs10821925,rs10949471,rs11129938,rs11129940,rs111331448,rs111339558,rs111379237,rs111408567,rs111454785,rs111470895,rs111539042,rs111721255,rs111779471,rs111787142,rs111835299,rs111	CHMP5,HOOK1,KIF13A,LARS,NCOA4,PARK2,RAB12,SNAPIN,TRAK1,VCP,VPS54
GO Biological Process	GO:0060043	regulation of cardiac muscle cell proliferation	1	0	0	0	2.60475	1238.51	3226	0.00825672	0.0215067	403	0.0205819	1	0.658978	2.46958	2.83449	7	37	0.00492611	0.189189	rs10118108,rs10120774,rs10235849,rs10249005,rs10254475,rs10256664,rs10258686,rs10262841,rs10263165,rs10264435,rs10273395,rs10278128,rs10280159,rs10280486,rs10788522,rs10788524,rs10788525,rs10819482,rs10819515,rs10819525,rs10850335,rs10887641,rs10887642,rs	BMPR1A,CDK1,FGF9,GATA6,TBX20,TBX5,TGFBR1
GO Biological Process	GO:1904035	regulation of epithelial cell apoptotic process	1	0	0	0	2.93693	1089.57	3200	0.00726382	0.0213333	3676	0.463739	1	1	1.10311	5.43916	6	71	0.00422238	0.084507	rs10002477,rs10002590,rs10018239,rs10159626,rs10212638,rs10213426,rs10213608,rs10218964,rs10444087,rs10444088,rs10509928,rs10509930,rs10749046,rs10749048,rs10749049,rs10749050,rs10787272,rs10787274,rs10787280,rs10787281,rs10787282,rs10885027,rs10885029,rs	BRAF,EIF2S1,PDCD4,PPARGC1A,RGCC,TEK
GO Biological Process	GO:0097581	lamellipodium organization	1	0	0	0	4.29916	742.703	3193	0.00495136	0.0212867	1690	0.162545	1	1	1.71756	2.9111	5	38	0.00351865	0.131579	rs1005968,rs1014281,rs1037942,rs10438616,rs10438634,rs10514559,rs10514562,rs10787533,rs10787539,rs10787541,rs10871435,rs10885574,rs10885575,rs10885576,rs10885580,rs10885592,rs111302837,rs111351778,rs111493279,rs11150488,rs11150489,rs11150492,rs111538920,r	ABLIM1,CDH13,GOLPH3,SH2B1,WHAMM
GO Biological Process	GO:0030032	lamellipodium assembly	1	0	0	0	5.15844	618.986	3193	0.00412657	0.0212867	823	0.0753685	1	1	2.17558	2.29824	5	30	0.00351865	0.166667	rs1005968,rs1014281,rs1037942,rs10438616,rs10438634,rs10514559,rs10514562,rs10787533,rs10787539,rs10787541,rs10871435,rs10885574,rs10885575,rs10885576,rs10885580,rs10885592,rs111302837,rs111351778,rs111493279,rs11150488,rs11150489,rs11150492,rs111538920,r	ABLIM1,CDH13,GOLPH3,SH2B1,WHAMM
GO Biological Process	GO:0043901	negative regulation of multi-organism process	1	0	0	0	2.53428	1255.19	3181	0.00836792	0.0212067	4065	0.521989	1	1	1.0198	9.80581	10	128	0.0070373	0.078125	rs10011690,rs10011765,rs10031072,rs10033901,rs10034087,rs1008957,rs10157554,rs10157703,rs10158020,rs10158497,rs10449289,rs10458439,rs10467153,rs10495391,rs10495393,rs10495394,rs10754590,rs10754593,rs10754601,rs10802587,rs10802593,rs10802595,rs10802631,rs1	CCNK,HPGDS,IFNG,ISG15,ITGAV,PARK2,SNX3,TRIM11,TRIM59,ZP4
GO Biological Process	GO:0097553	calcium ion transmembrane import into cytosol	1	0	0	0	2.87608	1096.63	3154	0.00731087	0.0210267	4664	0.630695	1	1	0.932392	4.29004	4	56	0.00281492	0.0714286	rs10080264,rs10080511,rs10080519,rs1008957,rs10157554,rs10157703,rs10158020,rs10158497,rs10449289,rs10458439,rs10495391,rs10495393,rs10495394,rs10510298,rs10754590,rs10754593,rs10754601,rs10802579,rs10802587,rs10802593,rs10802595,rs10802631,rs10925288,rs1	GRIN2A,ITPR1,RYR2,TRDN
GO Biological Process	GO:0061049	cell growth involved in cardiac muscle cell development	1	0	0	0	19.4428	162.117	3152	0.00108078	0.0210133	379	0.01875	1	0.638342	4.89506	0.612863	3	8	0.00211119	0.375	rs10003483,rs10003873,rs10004317,rs10004511,rs10006389,rs10010184,rs10011292,rs10011690,rs10011765,rs10012577,rs10013553,rs10014865,rs10014999,rs10017672,rs10017683,rs10017940,rs10018782,rs10019017,rs10019943,rs10022053,rs10022965,rs10026100,rs10026467,rs	AGT,PDLIM5,SORBS2
GO Biological Process	GO:0051155	positive regulation of striated muscle cell differentiation	1	0	0	0	2.82972	1113.18	3150	0.00742122	0.021	441	0.0255406	1	0.74728	2.09788	4.29004	9	56	0.00633357	0.160714	rs10129929,rs10130381,rs10130852,rs10132114,rs10132281,rs10133066,rs10135025,rs10135060,rs10138218,rs10141958,rs10142412,rs10142582,rs10145507,rs10146289,rs10148111,rs10149720,rs10150425,rs10164932,rs10170115,rs10170645,rs10170993,rs10172567,rs10173496,rs	AKAP6,CAV3,CYP26B1,FLOT1,LMOD3,MYF5,MYLK3,NRG1,SMYD1
GO Biological Process	GO:0003215	cardiac right ventricle morphogenesis	1	0	0	0	4.34076	723.606	3141	0.00482404	0.02094	666	0.0526374	1	1	2.7481	1.45555	4	19	0.00281492	0.210526	rs10001996,rs10008437,rs10014686,rs10019224,rs10023096,rs10024812,rs10029412,rs10035043,rs10050239,rs1020229,rs1020230,rs10235039,rs10235849,rs10249005,rs10254475,rs10256664,rs10258686,rs10262841,rs10263165,rs10263763,rs10264435,rs10265780,rs10268404,rs10	BMPR1A,HAND2,SEMA3C,TBX20
GO Biological Process	GO:0051209	release of sequestered calcium ion into cytosol	1	0	0	0	4.15439	753.179	3129	0.00502119	0.02086	4851	0.665561	1	1	0.89001	3.37075	3	44	0.00211119	0.0681818	rs10080264,rs10080511,rs10080519,rs1008957,rs10157554,rs10157703,rs10158020,rs10158497,rs10449289,rs10458439,rs10495391,rs10495393,rs10495394,rs10510298,rs10754590,rs10754593,rs10754601,rs10802579,rs10802587,rs10802593,rs10802595,rs10802631,rs10925288,rs1	ITPR1,RYR2,TRDN
GO Biological Process	GO:1904037	positive regulation of epithelial cell apoptotic process	1	0	0	0	7.08497	439.663	3115	0.00293109	0.0207667	2136	0.22713	1	1	1.63169	2.45145	4	32	0.00281492	0.125	rs10002477,rs10002590,rs10018239,rs10159626,rs10212638,rs10213426,rs10213608,rs10218964,rs10444087,rs10444088,rs10509928,rs10509930,rs10749046,rs10749048,rs10749049,rs10749050,rs10787272,rs10787274,rs10787280,rs10787281,rs10787282,rs10885027,rs10885029,rs	EIF2S1,PDCD4,PPARGC1A,RGCC
GO Biological Process	GO:0046320	regulation of fatty acid oxidation	1	0	0	0	6.08887	505.677	3079	0.00337118	0.0205267	705	0.0588658	1	1	2.33098	2.14502	5	28	0.00351865	0.178571	rs10002477,rs10002590,rs1001116,rs10018239,rs10046458,rs10170115,rs10170645,rs10172567,rs10173496,rs10174932,rs10184788,rs10202149,rs10212638,rs10213426,rs10213608,rs10224002,rs10224210,rs10231614,rs10247362,rs10247579,rs10250833,rs10253736,rs10254101,rs1	ABCD2,FABP1,MLYCD,PPARGC1A,PRKAG2
GO Biological Process	GO:0001755	neural crest cell migration	1	0	0	0	2.6753	1138.19	3045	0.00758793	0.0203	677	0.0537997	1	1	2.17558	2.75788	6	36	0.00422238	0.166667	rs10001996,rs10008437,rs10014686,rs10019224,rs10023096,rs1002319,rs10024812,rs10029412,rs10035043,rs10050239,rs10151112,rs10151556,rs1020229,rs1020230,rs10235039,rs10263763,rs10265780,rs10268404,rs10428893,rs10437419,rs10499858,rs10499859,rs10520260,rs105	GBX2,HAND2,HIF1A,LEF1,NRP1,SEMA3C
GO Biological Process	GO:0014874	response to stimulus involved in regulation of muscle adaptation	1	0	0	0	11.4013	266.899	3043	0.00177933	0.0202867	119	0.000350888	1	0.0380463	5.59435	1.07251	6	14	0.00422238	0.428571	rs10002477,rs10002590,rs10018239,rs1004010,rs10086989,rs10087106,rs10109736,rs10212638,rs10213426,rs10213608,rs10505438,rs1076825,rs1078499,rs10804407,rs10933601,rs10956134,rs11129804,rs111399568,rs111409890,rs111422496,rs111551363,rs111614814,rs111772002	AGT,FBXO32,HDAC4,PPARGC1A,SCN5A,SGCA
GO Biological Process	GO:0014808	release of sequestered calcium ion into cytosol by sarcoplasmic reticulum	1	0	0	0	28.591	104.928	3000	0.00069952	0.02	1080	0.0951429	1	1	3.72957	0.536255	2	7	0.00140746	0.285714	rs10080264,rs10080511,rs10080519,rs1008957,rs10157554,rs10157703,rs10158020,rs10158497,rs10449289,rs10458439,rs10495391,rs10495393,rs10495394,rs10754590,rs10754593,rs10754601,rs10802579,rs10802587,rs10802593,rs10802595,rs10802631,rs10925288,rs10925298,rs1	RYR2,TRDN
GO Biological Process	GO:1903514	calcium ion transport from endoplasmic reticulum to cytosol	1	0	0	0	22.7333	131.965	3000	0.000879766	0.02	1245	0.120607	1	1	3.26337	0.612863	2	8	0.00140746	0.25	rs10080264,rs10080511,rs10080519,rs1008957,rs10157554,rs10157703,rs10158020,rs10158497,rs10449289,rs10458439,rs10495391,rs10495393,rs10495394,rs10754590,rs10754593,rs10754601,rs10802579,rs10802587,rs10802593,rs10802595,rs10802631,rs10925288,rs10925298,rs1	RYR2,TRDN
GO Biological Process	GO:0030049	muscle filament sliding	1	0	0	0	8.67913	344.044	2986	0.00229362	0.0199067	163	0.00154519	1	0.122317	3.17517	2.83449	9	37	0.00633357	0.243243	rs10167919,rs10178003,rs10190488,rs1034099,rs1034100,rs10414493,rs10497521,rs10739431,rs10754581,rs10754582,rs10759755,rs10802556,rs10802557,rs10802558,rs10802559,rs10803920,rs10920181,rs10920188,rs10920189,rs10925200,rs10925201,rs10925203,rs10925206,rs10	ACTC1,ACTN2,NEB,TMOD1,TNNI3,TNNT1,TNNT2,TTN,VIM
GO Biological Process	GO:1905207	regulation of cardiocyte differentiation	1	0	0	0	2.37772	1251.2	2975	0.00834133	0.0198333	1049	0.0902952	1	1	1.91027	3.14092	6	41	0.00422238	0.146342	rs10129929,rs10130381,rs10130852,rs10132114,rs10132281,rs10133066,rs10135025,rs10135060,rs10138218,rs10141958,rs10142412,rs10142582,rs10145507,rs10146289,rs10148111,rs10149720,rs10150425,rs10235039,rs10263763,rs10265780,rs10268404,rs10428893,rs10438059,rs	AKAP6,CAV3,GATA6,NRG1,SEMA3C,TBX5
GO Biological Process	GO:0043542	endothelial cell migration	1	0	0	0	2.42913	1223.48	2972	0.00815655	0.0198133	487	0.0313495	1	0.830601	2.02554	4.44326	9	58	0.00633357	0.155172	rs1001713,rs10118108,rs10120774,rs1037942,rs10437419,rs10438616,rs10438634,rs10507409,rs10507410,rs10514559,rs10514562,rs10763917,rs10763927,rs10819482,rs10819515,rs10819525,rs10827234,rs10827235,rs10827237,rs10827238,rs10827239,rs10871435,rs10925150,rs10	CDH13,GPLD1,GPR124,ITGB1,LGALS8,NRP1,SRF,STARD13,TGFBR1
GO Biological Process	GO:0050850	positive regulation of calcium-mediated signaling	1	0	0	0	4.25119	698.393	2969	0.00465595	0.0197933	1824	0.188848	1	1	1.63169	3.06432	5	40	0.00351865	0.125	rs10080264,rs10080511,rs10080519,rs10129929,rs10130381,rs10130852,rs10132114,rs10132281,rs10133066,rs10135025,rs10135060,rs10138218,rs10141958,rs10142412,rs10142582,rs10145507,rs10146289,rs10148111,rs10149720,rs10150425,rs1037942,rs10438059,rs10438616,rs1	AKAP6,CDH13,GSTO1,NRG1,TRDN
GO Biological Process	GO:0010661	positive regulation of muscle cell apoptotic process	1	0	0	0	10.8469	273.719	2969	0.00182479	0.0197933	580	0.0441439	1	0.98205	2.90077	1.37894	4	18	0.00281492	0.222222	rs10000007,rs10009286,rs10010256,rs10010444,rs10011229,rs10018022,rs10027475,rs10033516,rs1011984,rs1014028,rs1014029,rs10159626,rs1016311,rs1018934,rs10218964,rs10444087,rs10444088,rs10467153,rs10488894,rs10488895,rs10488958,rs10509928,rs10509930,rs10749	AGT,CAMK2D,IFNG,PDCD4
GO Biological Process	GO:0005976	polysaccharide metabolic process	1	0	0	0	2.77063	1064.38	2949	0.00709587	0.01966	274	0.0081711	1	0.384787	2.17558	5.51577	12	72	0.00844476	0.166667	rs1001116,rs10046458,rs10046595,rs10103945,rs10104740,rs10104816,rs10113601,rs10169325,rs10224002,rs10224210,rs10226417,rs10231614,rs10239032,rs10247362,rs10247579,rs10250833,rs10253736,rs10254101,rs10258842,rs10260723,rs10260883,rs10261373,rs10265221,rs1	B3GNT2,B3GNT8,CHST1,CSGALNACT1,FAM47E-STBD1,GBE1,GYS2,PGM1,PPP1R3A,PPP1R3B,PRKAG2,UGP2
GO Biological Process	GO:0051291	protein heterooligomerization	1	0	0	0	2.26614	1300.89	2948	0.0086726	0.0196533	822	0.0750678	1	1	1.52291	9.19295	14	120	0.00985222	0.116667	rs10014560,rs10018076,rs10024026,rs10133272,rs10134895,rs10139630,rs10144101,rs10146770,rs10214495,rs10440507,rs10471183,rs10517996,rs10517997,rs10517998,rs10517999,rs10873084,rs10920181,rs10920188,rs10920189,rs10958718,rs111272567,rs111315609,rs11132269,	BAG4,BRAF,C1QTNF1,CBR4,CHRNB3,CHRNB4,COL1A1,GCH1,HIST1H3E,IKZF5,MCCC2,NUP54,PCBD1,TNNT2
GO Biological Process	GO:0003230	cardiac atrium development	1	0	0	0	3.21283	913.837	2936	0.00609225	0.0195733	2579	0.278718	1	1	1.49183	2.68128	4	35	0.00281492	0.114286	rs10000007,rs10009286,rs10010256,rs10010444,rs10011229,rs10018022,rs10027475,rs1011984,rs1014028,rs1014029,rs1016311,rs1018934,rs10235849,rs10249005,rs10254475,rs10256664,rs10258686,rs10262841,rs10263165,rs10264435,rs10273395,rs10278128,rs10280159,rs10280	ANK2,HEG1,TBX20,TBX5
GO Biological Process	GO:0044264	cellular polysaccharide metabolic process	1	0	0	0	2.9191	1005.79	2936	0.00670526	0.0195733	293	0.0110748	1	0.487707	2.17558	5.05612	11	66	0.00774103	0.166667	rs1001116,rs10046458,rs10046595,rs10103945,rs10104740,rs10104816,rs10113601,rs10169325,rs10224002,rs10224210,rs10226417,rs10231614,rs10239032,rs10247362,rs10247579,rs10250833,rs10253736,rs10254101,rs10258842,rs10260723,rs10260883,rs10261373,rs10265221,rs1	B3GNT2,B3GNT8,CSGALNACT1,FAM47E-STBD1,GBE1,GYS2,PGM1,PPP1R3A,PPP1R3B,PRKAG2,UGP2
GO Biological Process	GO:1905209	positive regulation of cardiocyte differentiation	1	0	0	0	3.68989	786.203	2901	0.00524135	0.01934	553	0.0384023	1	0.89603	2.6107	1.9152	5	25	0.00351865	0.2	rs10129929,rs10130381,rs10130852,rs10132114,rs10132281,rs10133066,rs10135025,rs10135060,rs10138218,rs10141958,rs10142412,rs10142582,rs10145507,rs10146289,rs10148111,rs10149720,rs10150425,rs10235039,rs10263763,rs10265780,rs10268404,rs10428893,rs10438059,rs	AKAP6,GATA6,NRG1,SEMA3C,TBX5
GO Biological Process	GO:0060045	positive regulation of cardiac muscle cell proliferation	1	0	0	0	3.92573	738.461	2899	0.00492307	0.0193267	254	0.006491	1	0.329738	3.40526	1.76198	6	23	0.00422238	0.26087	rs10235849,rs10249005,rs10254475,rs10256664,rs10258686,rs10262841,rs10263165,rs10264435,rs10273395,rs10278128,rs10280159,rs10280486,rs10788522,rs10788524,rs10788525,rs10850335,rs10887641,rs10887642,rs10887643,rs10887644,rs10887645,rs10887646,rs10887647,rs	BMPR1A,CDK1,FGF9,GATA6,TBX20,TBX5
GO Biological Process	GO:0060039	pericardium development	1	0	0	0	4.62198	625.056	2889	0.00416704	0.01926	338	0.0153787	1	0.587073	3.26337	1.53216	5	20	0.00351865	0.25	rs10001996,rs10008437,rs10014686,rs10019224,rs10023096,rs10024812,rs10029412,rs10035043,rs10050239,rs1020229,rs1020230,rs10235849,rs10249005,rs10254475,rs10256664,rs10258686,rs10262841,rs10263165,rs10264435,rs10273395,rs10278128,rs10280159,rs10280486,rs10	BMP5,HAND2,HEG1,TBX20,TBX5
GO Biological Process	GO:0060977	coronary vasculature morphogenesis	1	0	0	0	7.70333	374.773	2887	0.00249849	0.0192467	424	0.0236337	1	0.719213	3.48093	1.14912	4	15	0.00281492	0.266667	rs10001996,rs10008437,rs10014686,rs10019224,rs10023096,rs10024812,rs10029412,rs10035043,rs10050239,rs10118108,rs10120774,rs1020229,rs1020230,rs10437419,rs10520260,rs1059045,rs10763917,rs10763927,rs10819482,rs10819515,rs10819525,rs10827234,rs10827235,rs108	HAND2,NRP1,TBX5,TGFBR1
GO Biological Process	GO:1901894	regulation of calcium-transporting ATPase activity	1	0	0	0	19.1334	150.679	2883	0.00100453	0.01922	379	0.01875	1	0.638342	4.89506	0.612863	3	8	0.00211119	0.375	rs1008957,rs10157554,rs10157703,rs10158020,rs10158497,rs10449289,rs10458439,rs10484287,rs10495391,rs10495393,rs10495394,rs10754590,rs10754593,rs10754601,rs10802579,rs10802587,rs10802593,rs10802595,rs10802631,rs10925288,rs10925298,rs10925300,rs10925303,rs1	PLN,RYR2,TLR9
GO Biological Process	GO:0003214	cardiac left ventricle morphogenesis	1	0	0	0	7.65575	375.273	2873	0.00250182	0.0191533	2610	0.291794	1	1	1.86478	1.07251	2	14	0.00140746	0.142857	rs1008957,rs10157554,rs10157703,rs10158020,rs10158497,rs10449289,rs10458439,rs10495391,rs10495393,rs10495394,rs10754590,rs10754593,rs10754601,rs10802579,rs10802587,rs10802593,rs10802595,rs10802631,rs10850335,rs10925288,rs10925298,rs10925300,rs10925303,rs1	RYR2,TBX5
GO Biological Process	GO:0086014	atrial cardiac muscle cell action potential	1	0	0	0	5.97392	476.07	2844	0.0031738	0.01896	191	0.00291813	1	0.197134	4.66196	1.07251	5	14	0.00351865	0.357143	rs10000007,rs10009286,rs10010256,rs10010444,rs10011229,rs10018022,rs10027475,rs10043160,rs10045738,rs1011984,rs1014028,rs1014029,rs1016311,rs1018934,rs10463657,rs10466898,rs10466899,rs10488894,rs10488895,rs10488958,rs10491964,rs1076825,rs1080288,rs1082878	ANK2,CACNA1C,CACNB2,KCNN2,SCN5A
GO Biological Process	GO:0086066	atrial cardiac muscle cell to AV node cell communication	1	0	0	0	5.83116	487.724	2844	0.0032515	0.01896	221	0.00410368	1	0.239592	4.35116	1.14912	5	15	0.00351865	0.333333	rs10000007,rs10009286,rs10010256,rs10010444,rs10011229,rs10018022,rs10027475,rs10043160,rs10045738,rs1011984,rs1014028,rs1014029,rs1016311,rs1018934,rs10463657,rs10466898,rs10466899,rs10488894,rs10488895,rs10488958,rs10491964,rs1076825,rs1080288,rs1082878	ANK2,CACNA1C,CACNB2,KCNN2,SCN5A
GO Biological Process	GO:0006112	energy reserve metabolic process	1	0	0	0	2.8553	993.941	2838	0.00662627	0.01892	461	0.0279019	1	0.780951	1.9778	5.05612	10	66	0.0070373	0.151515	rs1001116,rs10046458,rs10046595,rs10103945,rs10104740,rs10104816,rs10113601,rs10224002,rs10224210,rs10226417,rs10231614,rs10239032,rs10247362,rs10247579,rs10250833,rs10253736,rs10254101,rs10258842,rs10260723,rs10260883,rs10261373,rs10265221,rs10269404,rs1	FAM47E-STBD1,GBE1,GYS2,LEP,PGM1,PID1,PPP1R3A,PPP1R3B,PRKAG2,UGP2
GO Biological Process	GO:0006584	catecholamine metabolic process	1	0	0	0	2.84663	993.104	2827	0.00662069	0.0188467	3389	0.420959	1	1	1.21428	3.29414	4	43	0.00281492	0.0930233	rs10001996,rs10008437,rs10014686,rs10019224,rs10023096,rs10024812,rs10029412,rs10035043,rs10050239,rs10133272,rs10134895,rs10139630,rs10144101,rs10146770,rs1020229,rs1020230,rs10520260,rs1059045,rs10873084,rs111272567,rs111316332,rs11132988,rs111336512,rs	GCH1,GRIN2A,HAND2,PARK2
GO Biological Process	GO:2000242	negative regulation of reproductive process	1	0	0	0	3.41107	822.029	2804	0.0054802	0.0186933	3300	0.398876	1	1	1.20866	4.13683	5	54	0.00351865	0.0925926	rs10011690,rs10011765,rs10031072,rs10033901,rs10034087,rs1008957,rs10157554,rs10157703,rs10158020,rs10158497,rs10449289,rs10458439,rs10495391,rs10495393,rs10495394,rs10754590,rs10754593,rs10754601,rs10802587,rs10802593,rs10802595,rs10802631,rs10925298,rs1	HPGDS,PRKAR1A,SULF1,WDR77,ZP4
GO Biological Process	GO:0046189	phenol-containing compound biosynthetic process	1	0	0	0	3.39193	819.297	2779	0.00546198	0.0185267	3614	0.44839	1	1	1.22376	2.45145	3	32	0.00211119	0.09375	rs10001996,rs10008437,rs10014686,rs10019224,rs10023096,rs10024812,rs10029412,rs10035043,rs10050239,rs10133272,rs10134895,rs10139630,rs10144101,rs10146770,rs1020229,rs1020230,rs10520260,rs1059045,rs10873084,rs111272567,rs111316332,rs11132988,rs111336512,rs	GCH1,HAND2,TRPC1
GO Biological Process	GO:0006073	cellular glucan metabolic process	1	0	0	0	4.23851	655.419	2778	0.00436946	0.01852	572	0.0429635	1	0.969157	2.00823	3.98361	8	52	0.00562984	0.153846	rs1001116,rs10046458,rs10046595,rs10103945,rs10104740,rs10104816,rs10113601,rs10224002,rs10224210,rs10226417,rs10231614,rs10239032,rs10247362,rs10247579,rs10250833,rs10253736,rs10254101,rs10258842,rs10260723,rs10260883,rs10261373,rs10265221,rs10269404,rs10271654,rs10274750,rs10278273,rs1053464,rs1072992,rs1072993,rs10789146,rs10807989,rs10889439,rs10952316,rs10952317,rs1105842,rs1105843,rs11097330,rs111367977,rs111644806,rs111648956,rs111748119,rs111753738,rs111782443,rs111791345,rs111896635,rs112045700,rs112061706,rs112079539,rs11208250,rs11208270,rs11208271,rs11208272,rs112113536,rs112149376,rs112177973,rs112224076,rs112229026,rs112418636,rs112442939,rs11249904,rs112499649,rs112570647,rs112601886,rs112643651,rs112771725,rs112852432,rs112864536,rs112889785,rs112963290,rs113129955,rs113259068,rs113293675,rs113315061,rs113349309,rs113599897,rs113669379,rs113680235,rs113833815,rs113842229,rs113934127,rs114005389,rs114008631,rs114026979,rs114030823,rs114057239,rs114064674,rs114089433,rs114123226,rs114198510,rs114289236,rs114306276,rs114380783,rs114395733,rs114415375,rs114496765,rs114552808,rs114606861,rs114614418,rs114621002,rs114675926,rs114711909,rs114722810,rs114777238,rs114777715,rs114899517,rs114904153,rs114906943,rs114977941,rs114978333,rs114994328,rs115124343,rs115158818,rs115185349,rs115220510,rs115257026,rs115300859,rs115301533,rs115310513,rs115466601,rs115473183,rs115486173,rs115584823,rs115665010,rs115677059,rs115689172,rs115699845,rs115758596,rs115874023,rs115878085,rs115964241,rs115991246,rs116004691,rs116010446,rs116050792,rs116088319,rs116106344,rs116157906,rs116207441,rs116218852,rs116225253,rs116230278,rs116379898,rs116383724,rs116393871,rs116405639,rs116460778,rs116533921,rs116559050,rs116574125,rs116605521,rs116677629,rs116679437,rs116682559,rs116705481,rs116711386,rs116781443,rs117035032,rs117045205,rs117199245,rs117361678,rs117410824,rs117470064,rs117477584,rs117502213,rs11760870,rs11761814,rs117634142,rs117635379,rs117647276,rs11767633,rs11771330,rs117756260,rs11777327,rs117816124,rs117877060,rs117972628,rs118022049,rs118047498,rs118047557,rs118057312,rs118079184,rs11970906,rs11978859,rs11986566,rs12087869,rs12111653,rs12535723,rs12540926,rs12542911,rs12544117,rs12666598,rs12669153,rs12670430,rs12673429,rs12673432,rs12673766,rs12703165,rs12705918,rs12759002,rs12785,rs12988017,rs13072461,rs13239239,rs13255367,rs13264959,rs13268006,rs13375921,rs13389993,rs13407873,rs13437821,rs1354719,rs1362235,rs137941452,rs137980646,rs138060514,rs138064405,rs138071127,rs138097685,rs138139658,rs138248733,rs138272111,rs138337426,rs138361181,rs138396261,rs138403597,rs138444200,rs138472462,rs138541928,rs138755117,rs138972685,rs139148016,rs139179171,rs139272332,rs139386704,rs139415944,rs139423736,rs139433472,rs139481415,rs139485718,rs139520350,rs139566026,rs139572759,rs139574602,rs139580301,rs139583299,rs139586067,rs139596499,rs139670717,rs139678048,rs139725203,rs139772285,rs139875483,rs139938401,rs140001581,rs140074139,rs140077948,rs140085541,rs140095942,rs140167634,rs140178753,rs140208271,rs140271651,rs140338635,rs140356265,rs140361267,rs140373276,rs140449606,rs140470641,rs140471675,rs140516437,rs140623976,rs140683850,rs140754758,rs140758374,rs140845182,rs140879999,rs140935115,rs141055135,rs141073127,rs141132164,rs141154705,rs141162584,rs141185978,rs141213911,rs141223649,rs141248726,rs141295833,rs141337952,rs141395064,rs141420630,rs141446922,rs141510638,rs141528030,rs141566211,rs141581335,rs141588899,rs141759104,rs141776028,rs141793193,rs141907711,rs141936800,rs141941461,rs141947073,rs141966742,rs141983547,rs141988109,rs142023523,rs142037355,rs142050466,rs142058838,rs142071143,rs142084625,rs142100721,rs142176859,rs142208693,rs142244881,rs142309130,rs142398967,rs142558341,rs142604030,rs142637992,rs142705343,rs142718179,rs142780627,rs142793231,rs142812553,rs142829427,rs142834451,rs143000385,rs143030017,rs143087111,rs143108766,rs143139508,rs143175524,rs143183044,rs143192262,rs143219452,rs143243925,rs143250800,rs143261503,rs143286264,rs143312437,rs143348366,rs143366700,rs143373362,rs143387625,rs143387702,rs143414520,rs143455453,rs143482847,rs143502721,rs143554526,rs143577818,rs143642574,rs143667359,rs143723419,rs143806520,rs143979775,rs143995506,rs143999737,rs144006905,rs144039587,rs144045420,rs144056256,rs144138782,rs144146607,rs144155321,rs144210149,rs144226535,rs144254195,rs144260180,rs144264197,rs144298900,rs144349003,rs144356093,rs144426409,rs144484347,rs144518770,rs144618070,rs144705469,rs144810905,rs144860822,rs144877559,rs144919602,rs145002091,rs145030869,rs145191477,rs145193270,rs145260630,rs145268420,rs145282843,rs145288093,rs145308848,rs145341118,rs145413849,rs145517431,rs145575041,rs145575199,rs145618331,rs145659260,rs145676501,rs145698153,rs145708651,rs145754496,rs145796013,rs145831732,rs145899456,rs145918282,rs145938978,rs145981058,rs146045806,rs146082991,rs146147064,rs146149087,rs146226075,rs146329320,rs146334543,rs146377349,rs146422505,rs146474288,rs146490688,rs146572672,rs146652927,rs146868510,rs146919642,rs146935160,rs146959222,rs146966954,rs146973744,rs147093722,rs147094984,rs147124065,rs147138225,rs147167847,rs147190908,rs147213499,rs147249969,rs147287234,rs147319548,rs147338843,rs147343042,rs147373299,rs147456187,rs147496800,rs147530608,rs147539541,rs147543162,rs147580216,rs147586730,rs147610145,rs147622419,rs147635945,rs147692901,rs147727632,rs147775944,rs147795347,rs147798464,rs147870809,rs147894028,rs147903839,rs148033364,rs148149555,rs148149933,rs148244792,rs148294460,rs148307964,rs148316663,rs148339390,rs148345589,rs148407363,rs148428792,rs148463957,rs148467791,rs148487033,rs148643731,rs148672404,rs148679820,rs148709209,rs148715621,rs148727197,rs148732014,rs148841215,rs148847397,rs148864832,rs148882099,rs148901195,rs148950334,rs148975681,rs149043318,rs149044586,rs149068238,rs149165223,rs149193373,rs149204947,rs149215997,rs149312941,rs149314921,rs149365419,rs149422007,rs149458764,rs149468145,rs149475111,rs149478547,rs149510034,rs149510198,rs149528164,rs149529678,rs149554153,rs149562999,rs149615887,rs149687068,rs149706796,rs149743276,rs149754240,rs149889602,rs149904713,rs149955151,rs150033565,rs150038376,rs150060158,rs150069027,rs150159190,rs150226692,rs150235435,rs150277712,rs150309931,rs150314832,rs150327381,rs150333433,rs150334543,rs150342329,rs150380177,rs150390787,rs150391138,rs150424677,rs150458298,rs150634735,rs150650964,rs150714961,rs150751331,rs150869452,rs150910926,rs150913639,rs150914193,rs150955181,rs150973165,rs150977234,rs151005213,rs151012124,rs151022060,rs151025917,rs151142546,rs151154588,rs151160005,rs151188170,rs151210829,rs151223173,rs151238403,rs151242484,rs151275159,rs151277192,rs151311429,rs151328495,rs1613889,rs1616390,rs1616505,rs1616506,rs1650300,rs1650301,rs1650307,rs1650309,rs1650310,rs1650311,rs1650312,rs1650313,rs1650314,rs1650315,rs1677078,rs1677079,rs1677081,rs1677084,rs1677085,rs1677107,rs1677108,rs1677109,rs1677111,rs17028056,rs17125348,rs17125358,rs1740412,rs17704885,rs180711990,rs180731879,rs180872282,rs180885344,rs180958096,rs180998304,rs181015831,rs181049263,rs181055293,rs181097784,rs181112764,rs181176050,rs181210694,rs181315266,rs181344547,rs181361928,rs181409220,rs181420236,rs181434046,rs181492202,rs181494218,rs181504553,rs181567918,rs181602292,rs181607202,rs181657948,rs181658637,rs181719939,rs181724700,rs181826582,rs181839843,rs181849965,rs181874065,rs181890476,rs182153814,rs182196593,rs182307839,rs182313188,rs182314910,rs182396061,rs182401148,rs182409080,rs182451387,rs182498014,rs182498976,rs182520127,rs182522192,rs182523295,rs182597539,rs182609256,rs182617577,rs182713723,rs182749136,rs182763021,rs182796375,rs182797456,rs182887341,rs182900383,rs182905059,rs182940983,rs182989551,rs183019460,rs183068363,rs183081155,rs183224913,rs183245160,rs183261902,rs183263561,rs183272170,rs183378576,rs183383933,rs183422398,rs183432260,rs183467909,rs183486912,rs183551077,rs183566877,rs183634327,rs183648364,rs183707153,rs183710404,rs183735064,rs183737418,rs183805258,rs183807212,rs183876193,rs183945583,rs184007404,rs184022786,rs184055658,rs184086819,rs184135692,rs184178094,rs184213091,rs184216913,rs184217835,rs184234240,rs184248523,rs184248609,rs184281260,rs184301133,rs184355930,rs184376440,rs184417823,rs184441336,rs184460603,rs184484517,rs184553707,rs184597474,rs184599848,rs184612497,rs184738764,rs184892484,rs184896943,rs184915538,rs184956151,rs185033391,rs185087127,rs185089597,rs185095766,rs185134372,rs185143070,rs185183229,rs185312721,rs185492039,rs185545496,rs185551474,rs185556489,rs185635449,rs185649996,rs185698530,rs185723948,rs185728465,rs185788158,rs185805070,rs185843277,rs185844617,rs185875850,rs185887602,rs185917184,rs185949206,rs185962912,rs186007726,rs186027373,rs186058596,rs186071609,rs1860736,rs1860737,rs1860743,rs1860744,rs1860745,rs186122520,rs186182867,rs186183312,rs186250420,rs186369435,rs186509516,rs186511014,rs186543652,rs186554624,rs186594905,rs186676162,rs186687767,rs186696795,rs186718656,rs186725076,rs186841085,rs186854988,rs186868695,rs186884590,rs186934463,rs186939237,rs187015725,rs187024644,rs187033861,rs187087615,rs187110251,rs187178469,rs187207023,rs187207676,rs187342558,rs187469968,rs187504012,rs187507334,rs187512328,rs187538327,rs187561508,rs187565828,rs187567209,rs187598788,rs187605369,rs187618196,rs187623131,rs187635209,rs187641720,rs187654721,rs187667540,rs187674413,rs187697298,rs187703157,rs187710266,rs187762105,rs187802467,rs187806638,rs187818983,rs187839742,rs187898565,rs187928985,rs187970221,rs188043541,rs188057944,rs188107278,rs188113708,rs188122454,rs188182343,rs188205797,rs188298305,rs188379306,rs188412017,rs188426701,rs188489589,rs188630791,rs188655059,rs188657840,rs188683389,rs188706975,rs188793749,rs188812059,rs188849146,rs188849702,rs188865828,rs188918974,rs189050062,rs189172905,rs189297604,rs189355999,rs189365226,rs189382303,rs189428520,rs189480698,rs189491943,rs189590193,rs189734315,rs189800038,rs189886092,rs189904751,rs190006908,rs190030706,rs190046068,rs190109567,rs190158254,rs190168560,rs190171996,rs190180419,rs190186176,rs190222560,rs190222853,rs190320670,rs190322304,rs190512415,rs190546913,rs190648557,rs190653282,rs190656507,rs190656739,rs190664848,rs190668123,rs190678131,rs190811991,rs190813088,rs190905169,rs190948025,rs190953154,rs190970087,rs190998366,rs191076733,rs191096782,rs191117076,rs191117608,rs191206160,rs191301554,rs191395172,rs191471931,rs191473846,rs191503548,rs191506303,rs191569562,rs191584957,rs191624868,rs191648535,rs191693897,rs191763855,rs191764413,rs191832951,rs191840381,rs191870295,rs191921313,rs191925980,rs191964180,rs191970624,rs191977615,rs191977854,rs191978143,rs191991760,rs192005009,rs192029847,rs192034430,rs192153312,rs192166173,rs192173831,rs192190969,rs192286772,rs192333467,rs192333682,rs192346666,rs192408669,rs192452358,rs192495863,rs192554813,rs192558537,rs192672015,rs192704799,rs192802318,rs192808918,rs192824169,rs192886335,rs192888322,rs192909039,rs192958088,rs193006410,rs193074054,rs193078013,rs193200007,rs193238982,rs193268765,rs193290088,rs199535918,rs199734201,rs199745238,rs199868850,rs200163319,rs200468798,rs200633484,rs200650101,rs200820178,rs200873580,rs200912189,rs201047791,rs201192542,rs201521408,rs201747156,rs201760045,rs202134154,rs202218096,rs2024266,rs2126220,rs2135432,rs2174596,rs2242283,rs2256079,rs2270212,rs2290081,rs2536057,rs2536066,rs2536069,rs2536075,rs2536076,rs2536078,rs2536084,rs2536085,rs2536086,rs2594553,rs2594557,rs2658412,rs2658413,rs2658415,rs2658416,rs2658417,rs2658418,rs2658419,rs2680281,rs2727531,rs2727547,rs2727551,rs2727556,rs2727563,rs2819156,rs2819157,rs28413951,rs28533208,rs28542869,rs28553548,rs28763905,rs2888776,rs2898209,rs3095359,rs3109944,rs330904,rs330905,rs330908,rs330909,rs330910,rs330911,rs330913,rs330915,rs330917,rs330918,rs330920,rs330923,rs330927,rs330930,rs330931,rs330933,rs330935,rs330936,rs330941,rs34038003,rs34239752,rs35058898,rs35503973,rs35969034,rs36099158,rs367564326,rs367700039,rs367728148,rs367738063,rs367783702,rs368036630,rs368039240,rs368195911,rs368460254,rs368488147,rs368539002,rs368747883,rs369027087,rs369141931,rs369165875,rs369515872,rs369585358,rs369752794,rs369872333,rs369897336,rs370008738,rs370027044,rs370250722,rs370326965,rs370352112,rs370384461,rs370503434,rs370628164,rs370813672,rs370850981,rs371048718,rs371320157,rs371322110,rs371657551,rs372065177,rs372280771,rs372298030,rs372298806,rs372648795,rs372691306,rs372919378,rs373163161,rs373625075,rs373680604,rs373760088,rs373847002,rs373881691,rs374085292,rs374260021,rs374674817,rs374678652,rs375005100,rs375103102,rs375151280,rs375197671,rs375370122,rs375415549,rs375508828,rs375567276,rs375604552,rs375628619,rs375800895,rs376096904,rs376147052,rs376658211,rs376683306,rs376784712,rs376897753,rs377017343,rs377281628,rs3772888,rs3772889,rs377422905,rs377423618,rs377459044,rs377719474,rs3796489,rs3796490,rs3849570,rs3924029,rs4077306,rs4078431,rs408773,rs4233930,rs4237915,rs4278390,rs4293553,rs434238,rs4536638,rs4616468,rs4671534,rs4671535,rs4725416,rs4725418,rs4725420,rs4725421,rs4725423,rs4725425,rs4726070,rs4726071,rs4726075,rs4726076,rs4726084,rs4726087,rs4726088,rs4726089,rs4762862,rs4915645,rs4915646,rs5002143,rs527294164,rs527345786,rs527367927,rs527396110,rs527426868,rs527498203,rs527526836,rs527532385,rs527557670,rs527574330,rs527632294,rs527670582,rs527691879,rs527785574,rs527925641,rs527999370,rs528022658,rs528058025,rs528154587,rs528155479,rs528273453,rs528273919,rs528288420,rs528331803,rs528342808,rs528351373,rs528351892,rs528376693,rs528415715,rs528453256,rs528454210,rs528510604,rs528550213,rs528553810,rs528559998,rs528592474,rs528632550,rs528650264,rs528675482,rs528678865,rs528719762,rs528835056,rs528865261,rs528905528,rs528917412,rs528955854,rs528998119,rs529040177,rs529046113,rs529053344,rs529062549,rs529063606,rs529087849,rs529103253,rs529116342,rs529130013,rs529160529,rs529167467,rs529180598,rs529184754,rs529248788,rs529260944,rs529364734,rs529375308,rs529381617,rs529392000,rs529426730,rs529473335,rs529487731,rs529493739,rs529509767,rs529518267,rs529537715,rs529570683,rs529584828,rs529630556,rs529672578,rs529684707,rs529718667,rs529761856,rs529814581,rs529847485,rs529902579,rs529950975,rs529953186,rs530021950,rs530092749,rs530109055,rs530148804,rs530167462,rs530177289,rs530180846,rs530189324,rs530233261,rs530272012,rs530276030,rs530304540,rs530317647,rs530399805,rs530408469,rs530419536,rs530433313,rs530447204,rs530557695,rs530566961,rs530594331,rs530620249,rs530709389,rs530801131,rs530801473,rs530814122,rs530839134,rs530850795,rs530884628,rs530922131,rs530924644,rs530948991,rs530966979,rs530967165,rs530999356,rs531098472,rs531173277,rs531174359,rs531184396,rs531186191,rs531209714,rs531236273,rs531255364,rs531270973,rs531298496,rs531440856,rs531441829,rs531569172,rs531687565,rs531688435,rs531737665,rs531826845,rs531829531,rs531831117,rs531834414,rs531872932,rs531934787,rs531967309,rs531968912,rs531993855,rs532021129,rs532062521,rs532086377,rs532234811,rs532243881,rs532266669,rs532278585,rs532285751,rs532324402,rs532351683,rs532351703,rs532408054,rs532437482,rs532508975,rs532592122,rs532604580,rs532612823,rs532636017,rs532712842,rs532717767,rs532786872,rs532800624,rs532808140,rs532832893,rs532835820,rs532908251,rs532989260,rs533141979,rs533270130,rs533305619,rs533463286,rs533508166,rs533553347,rs533590270,rs533617602,rs533673291,rs533681061,rs533705564,rs533727095,rs533733067,rs533827496,rs533841395,rs533860456,rs533891537,rs533895318,rs533966400,rs533987560,rs534025640,rs534028044,rs534030434,rs534057042,rs534094470,rs534099886,rs534123997,rs534141712,rs534156140,rs534181023,rs534199356,rs534200610,rs534245696,rs534415759,rs534426414,rs534448972,rs534537337,rs534549773,rs534555173,rs534559487,rs534572272,rs534630861,rs534740511,rs534775357,rs534873123,rs534936755,rs534966451,rs534984036,rs534996277,rs535062529,rs535104034,rs535226080,rs535290340,rs535303725,rs535360898,rs535448264,rs535448423,rs535450067,rs535459468,rs535469786,rs535507469,rs535509603,rs535541079,rs535563328,rs535586106,rs535628655,rs535635742,rs535644577,rs535698010,rs535727686,rs535862138,rs535871686,rs535880814,rs535909514,rs535974160,rs535992173,rs536033849,rs536044113,rs536051816,rs536058997,rs536060987,rs536067067,rs536071880,rs536141984,rs536170164,rs536214277,rs536228473,rs536249280,rs536249998,rs536265097,rs536266115,rs536303761,rs536354918,rs536371201,rs536401152,rs536442440,rs536463294,rs536473789,rs536593061,rs536596320,rs536623001,rs536637153,rs536641106,rs536671076,rs536683101,rs536685266,rs536714330,rs536790190,rs536800180,rs536869932,rs536883040,rs536895705,rs537041209,rs537084347,rs537101443,rs537132091,rs537186937,rs537206035,rs537217960,rs537260817,rs537320935,rs537340121,rs537347539,rs537356641,rs537364920,rs537398669,rs537432545,rs537438039,rs537461183,rs537564770,rs537648220,rs537709008,rs537712908,rs537849871,rs537861948,rs537896414,rs537902883,rs538011218,rs538041994,rs538073053,rs538098957,rs538140960,rs538160991,rs538235722,rs538249702,rs538262500,rs538372630,rs538446129,rs538521419,rs538604131,rs538685000,rs538698482,rs538746479,rs538780741,rs538780781,rs538809750,rs538810664,rs538811646,rs538857511,rs538977012,rs539019938,rs539029202,rs539033389,rs539047468,rs539052646,rs539071776,rs539072644,rs539113188,rs539137877,rs539220900,rs539288021,rs539326345,rs539440024,rs539440334,rs539466256,rs539469783,rs539631625,rs539647341,rs539679082,rs539697239,rs539758466,rs539797918,rs539897296,rs539912486,rs539925873,rs540001838,rs540037158,rs540052110,rs540072834,rs540169871,rs540208662,rs540242239,rs540347646,rs540359228,rs540400039,rs540454616,rs540470976,rs540493153,rs540500251,rs540550751,rs540566377,rs540583983,rs540586236,rs540592987,rs540620568,rs540636538,rs540765066,rs540781790,rs540804543,rs540827435,rs540874135,rs540888053,rs540902689,rs540909138,rs540924508,rs540990772,rs541008078,rs541020820,rs541050545,rs541095163,rs541098165,rs541298767,rs541393241,rs541447472,rs541487121,rs541580461,rs541580866,rs541607458,rs541638442,rs541763709,rs541811511,rs541812756,rs541828833,rs541882780,rs541889505,rs541932218,rs541952404,rs541979100,rs542053581,rs542082981,rs542144562,rs542153572,rs542193542,rs542312015,rs542361065,rs542373372,rs542394005,rs542448000,rs542478079,rs542480379,rs542631778,rs542644306,rs542703567,rs542707014,rs542714702,rs542731807,rs542955298,rs542959396,rs542963941,rs543080033,rs543094164,rs543111931,rs543113314,rs543149377,rs543175732,rs543210135,rs543224700,rs543231304,rs543247293,rs543276133,rs543359542,rs543419326,rs543439779,rs543455869,rs543515982,rs543576162,rs543582598,rs543600938,rs543622174,rs543680027,rs543692652,rs543701678,rs543733509,rs543808974,rs543878976,rs543978648,rs544009199,rs544063710,rs544105224,rs544128986,rs544160629,rs544194243,rs544212524,rs544215921,rs544244494,rs544272102,rs544279327,rs544294834,rs544319340,rs544344686,rs544391269,rs544404343,rs544452085,rs544508024,rs544563345,rs544563412,rs544568888,rs544578384,rs544602996,rs544606368,rs544611227,rs544689693,rs544752920,rs544755006,rs544827956,rs544844641,rs544860076,rs544872357,rs544873911,rs544874761,rs544890176,rs544890179,rs544908751,rs544932612,rs544977662,rs545029397,rs545063718,rs545100576,rs545113858,rs545131800,rs545136216,rs545139701,rs545215293,rs545328603,rs545335396,rs545335754,rs545353646,rs545375639,rs545379716,rs545403008,rs545414305,rs545441412,rs545499454,rs545527612,rs545548679,rs545593977,rs545607746,rs545705553,rs545720552,rs545729586,rs545809427,rs545825121,rs545894614,rs545935913,rs545941938,rs545987245,rs545990755,rs546007939,rs546112595,rs546113076,rs546132707,rs546140417,rs546148053,rs546168646,rs546188806,rs546334889,rs546444246,rs546496945,rs546510386,rs546539089,rs546557941,rs546579132,rs546698769,rs546773864,rs546827460,rs546901999,rs546983899,rs547034870,rs547064604,rs547212497,rs547226092,rs547226259,rs547254931,rs547386391,rs547389785,rs547448675,rs547538213,rs547550786,rs547579341,rs547616762,rs547649374,rs547722551,rs547801235,rs547852257,rs547855786,rs547883884,rs547926375,rs547934980,rs547997018,rs548101271,rs548108088,rs548154663,rs548179538,rs548181226,rs548185004,rs548202044,rs548209862,rs548225104,rs548233963,rs548286803,rs548419384,rs548537820,rs548543027,rs548581385,rs548598989,rs548715474,rs548739629,rs548740903,rs548752886,rs548758343,rs548901647,rs548917039,rs548924053,rs548930503,rs549074103,rs549179710,rs549305259,rs549366907,rs549368903,rs549390941,rs549395126,rs549444758,rs549540146,rs549619764,rs549653810,rs549726765,rs549755541,rs549756703,rs549786613,rs549824199,rs549830900,rs549845396,rs549889478,rs549902854,rs549910630,rs549921428,rs549965228,rs549985355,rs549987005,rs549995190,rs550017171,rs550036811,rs550091570,rs550122203,rs550125575,rs550152363,rs550189029,rs550207461,rs550284024,rs550295629,rs550298373,rs550443080,rs550457593,rs550469570,rs550473240,rs550496459,rs550499892,rs550525792,rs550530209,rs550537139,rs550554545,rs550595351,rs550598584,rs550601664,rs550641114,rs550644096,rs550702775,rs550715349,rs550744816,rs550873043,rs550926920,rs550960557,rs550985200,rs551062064,rs551112519,rs551132988,rs551188408,rs551209497,rs551221159,rs551224815,rs551250149,rs551254956,rs551310804,rs551337594,rs551427355,rs551453271,rs551453592,rs551458089,rs551654481,rs551671574,rs551677251,rs551708327,rs551712512,rs551755901,rs551767820,rs551817185,rs551892188,rs551904252,rs551915820,rs551988621,rs551993900,rs552012197,rs552100920,rs552150185,rs552163713,rs552240892,rs552250193,rs552324652,rs552329110,rs552393989,rs552402830,rs552423675,rs552500496,rs552500645,rs552570315,rs552591455,rs552599517,rs552638896,rs552664192,rs552667483,rs552700174,rs552701997,rs552707620,rs552752428,rs552778373,rs552817654,rs552824078,rs552827557,rs552828812,rs552834743,rs552880969,rs552918973,rs552919444,rs552937350,rs552942477,rs552944350,rs552944470,rs552973275,rs552987838,rs553103053,rs553142169,rs553267083,rs553305229,rs553328462,rs553388325,rs553411453,rs553429753,rs553525938,rs553538477,rs553574981,rs553580416,rs553652593,rs553720167,rs553779289,rs553791901,rs553813558,rs553847034,rs553859109,rs553895406,rs553907703,rs553955506,rs553982987,rs553990173,rs553992489,rs554016957,rs554104429,rs554155819,rs554185228,rs554202625,rs554220275,rs554221114,rs554225081,rs554227200,rs554272765,rs554350486,rs554436870,rs554446130,rs554608875,rs554645151,rs554673619,rs554687744,rs554711050,rs554738128,rs554740841,rs554770378,rs554797663,rs554802007,rs554813332,rs554941214,rs554989167,rs555031106,rs555141394,rs555153313,rs555162483,rs555171122,rs555301232,rs555357877,rs555363334,rs555421235,rs555422535,rs555481146,rs555683374,rs555815464,rs555837902,rs555870237,rs555877093,rs555997397,rs556039287,rs556152817,rs556178386,rs556217389,rs556225146,rs556226512,rs556243928,rs556277529,rs556295936,rs556345024,rs556371434,rs556442232,rs556446802,rs556459157,rs556467954,rs556479015,rs556482559,rs556485383,rs556513604,rs556543858,rs556559693,rs556601693,rs556687144,rs556699145,rs556762617,rs556773603,rs556851719,rs556893311,rs556938526,rs556952936,rs556953297,rs557052205,rs557058021,rs557110845,rs557204543,rs557204759,rs557243454,rs557275705,rs557322407,rs557354096,rs557413258,rs557439516,rs557493948,rs557590997,rs557673135,rs557708043,rs557714891,rs557736581,rs55779150,rs557800106,rs557801716,rs557810021,rs557887098,rs557898392,rs557910776,rs55791829,rs557939131,rs558020412,rs558027119,rs558076825,rs558169472,rs558191461,rs558208898,rs558216945,rs558266549,rs558288960,rs558294763,rs558332660,rs558395510,rs558443223,rs558459969,rs558492897,rs558505336,rs558512696,rs558549033,rs558621102,rs558638950,rs558662304,rs558781689,rs558799711,rs558802903,rs558862224,rs558931677,rs558973177,rs558973648,rs559013218,rs559046020,rs559052318,rs559064714,rs559138050,rs559171798,rs559278306,rs559383908,rs559441013,rs559450100,rs559451344,rs559481124,rs559509349,rs559618918,rs559632771,rs559800679,rs559864461,rs559957127,rs559999507,rs560004204,rs560010858,rs560017004,rs560107590,rs560110191,rs56012466,rs560157617,rs560158287,rs560222652,rs560286482,rs560301324,rs560303441,rs560330968,rs560340852,rs560410749,rs560448777,rs560493586,rs56049812,rs560522642,rs560537534,rs560543762,rs560585171,rs560588519,rs560676829,rs560691977,rs560713516,rs560772374,rs560803028,rs560803737,rs560813968,rs560828915,rs560845204,rs560887157,rs560935782,rs560959138,rs561032300,rs561037916,rs561068475,rs561082488,rs561095569,rs561109304,rs561163824,rs561164942,rs561171421,rs561238494,rs561336126,rs561452105,rs561487205,rs561503451,rs561534658,rs561538809,rs561542858,rs561551887,rs561595498,rs561641560,rs561657500,rs561661135,rs561756672,rs561856721,rs56190224,rs561936108,rs562049408,rs562066777,rs562084168,rs562147641,rs562201937,rs562219495,rs562271390,rs562275553,rs562310241,rs562330060,rs562340404,rs56234525,rs562435683,rs562436472,rs562496209,rs562513136,rs562533127,rs562560009,rs562573136,rs562622682,rs562627432,rs562627816,rs562664910,rs562709001,rs562828850,rs562852176,rs562887495,rs562969762,rs562997695,rs563003060,rs563055625,rs563065052,rs563087246,rs563093823,rs563106868,rs563107138,rs563257317,rs563261118,rs563264719,rs563274474,rs563277431,rs563321261,rs563340095,rs563348538,rs563354381,rs563428755,rs563435807,rs563445673,rs563464248,rs563498419,rs563508163,rs563514526,rs563549854,rs563581471,rs563595312,rs563618791,rs563628779,rs563690099,rs563703014,rs563718454,rs563751613,rs563775219,rs563835222,rs563841276,rs563861956,rs563931264,rs563939081,rs564039983,rs564066486,rs564115916,rs564119722,rs564170637,rs564170967,rs564215872,rs564303234,rs564331179,rs564337070,rs564378825,rs564386290,rs564389405,rs564415072,rs564443732,rs564482082,rs564520298,rs564554940,rs564558130,rs564572225,rs564591387,rs564648440,rs564653890,rs564658209,rs564692089,rs564702995,rs564761166,rs564772373,rs564788359,rs564832100,rs564889427,rs564941232,rs564979286,rs564983630,rs565000015,rs565022554,rs565043681,rs565064822,rs565085150,rs565147062,rs565193038,rs565200297,rs565217186,rs565249431,rs565267281,rs565280600,rs565297480,rs565311471,rs565325620,rs565326578,rs565416519,rs565423464,rs565433203,rs565485712,rs565498842,rs565520261,rs565542709,rs565561436,rs565565993,rs565590219,rs565605036,rs565605855,rs565630026,rs565646328,rs565655055,rs565729058,rs565784500,rs565833556,rs565857706,rs565862066,rs565892867,rs565923311,rs565973104,rs565993012,rs566113702,rs566164249,rs566214199,rs566216639,rs566218508,rs566229123,rs566298222,rs566301950,rs566323592,rs566326915,rs566331644,rs566334243,rs566407476,rs566469623,rs566501151,rs566552265,rs566642459,rs566674632,rs566706003,rs566727750,rs566749431,rs566860707,rs566867997,rs566956443,rs566966962,rs566981464,rs567023116,rs567025673,rs567104172,rs567158097,rs567170849,rs567220920,rs567272259,rs567319014,rs567332784,rs567346209,rs567645649,rs56765232,rs567679354,rs567770273,rs567780024,rs567800056,rs567818505,rs567831805,rs56797283,rs568040060,rs568056185,rs568143136,rs568170673,rs568281330,rs568320184,rs568323780,rs568344015,rs568359623,rs568360085,rs568413492,rs568454556,rs568531458,rs568547212,rs568553081,rs568561288,rs568605998,rs568640670,rs568652205,rs568665867,rs568757514,rs568812126,rs568830266,rs568868514,rs568868932,rs568888465,rs568913914,rs568918321,rs568960779,rs569026628,rs569053169,rs569099111,rs569113777,rs569175118,rs569175139,rs569227875,rs569261313,rs569266387,rs569287806,rs569296962,rs569306378,rs569313932,rs569330325,rs569384184,rs569408077,rs569417427,rs569422902,rs569446086,rs569458788,rs569493725,rs569524833,rs569527501,rs569567149,rs569579403,rs569580135,rs569619773,rs569718714,rs569749709,rs569770588,rs569781539,rs569832589,rs569870978,rs569891555,rs569911460,rs570184812,rs570196589,rs570212256,rs570222994,rs570243744,rs570305781,rs570327884,rs570364595,rs570401678,rs570406435,rs570415196,rs570539649,rs570547431,rs570592251,rs570594997,rs570623758,rs570639124,rs570669441,rs570672880,rs570679617,rs570697298,rs570707545,rs570749021,rs570822101,rs570833809,rs570855560,rs571003270,rs571012152,rs571021957,rs571037645,rs571100109,rs571105283,rs571187586,rs571189162,rs571228132,rs571235913,rs571254134,rs571266357,rs571429819,rs571467881,rs571475138,rs571517406,rs571536173,rs571540965,rs571583447,rs571638296,rs571647863,rs571718169,rs571766637,rs571774338,rs57181153,rs571834394,rs571908902,rs571941596,rs571941804,rs571956134,rs572062415,rs572111146,rs572119575,rs572162730,rs572177880,rs572252545,rs572281973,rs572321198,rs572388577,rs572420731,rs572424833,rs572470160,rs572523823,rs572527712,rs572575995,rs572578215,rs572621660,rs572645392,rs572663221,rs572778250,rs572813093,rs572837005,rs572851844,rs572876230,rs572916306,rs572975776,rs572976998,rs572989083,rs573092837,rs573156470,rs573229916,rs573240603,rs573262928,rs573268160,rs573282477,rs573308410,rs573370471,rs573470849,rs573472963,rs573563433,rs573631301,rs573636044,rs573658267,rs573667467,rs573693635,rs573719761,rs573818647,rs573819577,rs573821614,rs573829260,rs573957018,rs573960498,rs574029693,rs574044693,rs574064858,rs574125806,rs574149798,rs574200091,rs574271340,rs574332090,rs574373123,rs574386514,rs574387976,rs574482896,rs574546971,rs574552792,rs574587205,rs574595910,rs574654236,rs574763996,rs574790478,rs574802017,rs574888843,rs574896388,rs574982366,rs575078158,rs575078691,rs575109258,rs575181023,rs575217866,rs575259873,rs575265852,rs575267012,rs575276013,rs575327926,rs575335536,rs575384149,rs575413765,rs575435793,rs575448778,rs575449563,rs575495463,rs575510607,rs575537640,rs575589768,rs575639669,rs575666774,rs575670941,rs575675396,rs575677956,rs575786193,rs575817929,rs575818195,rs575841002,rs575865806,rs575875173,rs575895952,rs575913279,rs575942133,rs575994247,rs575996828,rs576001419,rs576036076,rs576090610,rs576105801,rs576164652,rs576204810,rs576219327,rs576295903,rs576306096,rs576328928,rs576356486,rs576385406,rs576389832,rs576471289,rs576488838,rs576508329,rs576525187,rs576531511,rs576547369,rs576564637,rs576608673,rs576627015,rs576638341,rs576670882,rs576704413,rs576720437,rs576764128,rs576767889,rs576803702,rs576824222,rs576826840,rs576846906,rs576892950,rs576908069,rs576990306,rs576992803,rs577006070,rs577025393,rs577061528,rs577083159,rs577090626,rs577127417,rs577143786,rs577148407,rs577153650,rs577290794,rs577343090,rs577363837,rs577449750,rs577551806,rs577596110,rs577612296,rs577671752,rs577678941,rs577684015,rs577698807,rs577715849,rs577744298,rs577792454,rs577812442,rs577831489,rs577919358,rs577924688,rs577987807,rs578116816,rs578116863,rs578141092,rs578235812,rs57971248,rs58090946,rs58387337,rs58461640,rs58968968,rs59275457,rs59329925,rs59451138,rs59875794,rs59978283,rs60144398,rs61023859,rs62136364,rs62136386,rs62478181,rs62478182,rs62494401,rs62494418,rs6464166,rs6546029,rs6546030,rs6546031,rs6546033,rs6546035,rs6588064,rs6588065,rs66497154,rs6663111,rs6687361,rs6690454,rs6691240,rs6732746,rs6740299,rs6776410,rs6825527,rs6945073,rs6945264,rs6947064,rs6947707,rs6950066,rs6954688,rs6963047,rs6968460,rs6969924,rs6970666,rs6970728,rs6975294,rs6980380,rs6982039,rs6984713,rs6998837,rs7011581,rs7017188,rs7135799,rs71514532,rs72808231,rs72891019,rs72924668,rs730226,rs73158121,rs73158159,rs73158180,rs73158188,rs73160065,rs73160072,rs73197767,rs73197777,rs73470759,rs73478084,rs73478085,rs73478088,rs73478092,rs73479887,rs73479892,rs73480022,rs73481947,rs73481949,rs73481952,rs73481958,rs73481962,rs73484117,rs73484124,rs73484132,rs73484145,rs73484147,rs73663805,rs73663806,rs73728231,rs73728232,rs73728233,rs73728274,rs73853482,rs73853488,rs73853489,rs74066794,rs74069308,rs74069310,rs74077050,rs74077074,rs74078285,rs74320259,rs74339869,rs74364454,rs74528945,rs7457260,rs74638699,rs74739189,rs74745704,rs74758658,rs74857152,rs74881336,rs74960772,rs75006832,rs75030019,rs75059373,rs75061528,rs75066733,rs7511734,rs75126662,rs75164001,rs75167888,rs75171588,rs75250311,rs75287109,rs7532361,rs75411036,rs75440011,rs75445472,rs75721455,rs75725697,rs75750979,rs75789734,rs759933,rs759934,rs76061449,rs76175335,rs76341746,rs76351165,rs76511824,rs76525263,rs76545655,rs76548014,rs76557005,rs76582033,rs76710054,rs76710787,rs76722299,rs76795382,rs76891288,rs77034737,rs77255672,rs77263069,rs77334294,rs77414084,rs77484058,rs77702271,rs77725750,rs77781263,rs7778862,rs7782653,rs7782885,rs7786980,rs77902041,rs77919059,rs7792467,rs7792937,rs77935115,rs7798168,rs77990866,rs78010089,rs78051086,rs7810872,rs78244029,rs78257587,rs78301582,rs78376945,rs78443356,rs78493194,rs78542023,rs78554141,rs78573217,rs78728600,rs78770094,rs78881925,rs78949987,rs79110277,rs79153965,rs79254584,rs79314131,rs79369381,rs79390257,rs79431921,rs79478899,rs79491777,rs79533760,rs7953579,rs79556631,rs79648544,rs7966339,rs79728668,rs79734427,rs79937579,rs80143989,rs80154754,rs80296683,rs80304794,rs870441,rs910691,rs9329179,rs9329180,rs954482,rs962947,rs9769358,rs9771283,rs9820490,rs9886496	FAM47E-STBD1,GBE1,GYS2,PGM1,PPP1R3A,PPP1R3B,PRKAG2,UGP2
GO Biological Process	GO:0005977	glycogen metabolic process	1	0	0	0	4.28235	648.71	2778	0.00432473	0.01852	559	0.0388587	1	0.896948	2.0476	3.907	8	51	0.00562984	0.156863	rs1001116,rs10046458,rs10046595,rs10103945,rs10104740,rs10104816,rs10113601,rs10224002,rs10224210,rs10226417,rs10231614,rs10239032,rs10247362,rs10247579,rs10250833,rs10253736,rs10254101,rs10258842,rs10260723,rs10260883,rs10261373,rs10265221,rs10269404,rs10271654,rs10274750,rs10278273,rs1053464,rs1072992,rs1072993,rs10789146,rs10807989,rs10889439,rs10952316,rs10952317,rs1105842,rs1105843,rs11097330,rs111367977,rs111644806,rs111648956,rs111748119,rs111753738,rs111782443,rs111791345,rs111896635,rs112045700,rs112061706,rs112079539,rs11208250,rs11208270,rs11208271,rs11208272,rs112113536,rs112149376,rs112177973,rs112224076,rs112229026,rs112418636,rs112442939,rs11249904,rs112499649,rs112570647,rs112601886,rs112643651,rs112771725,rs112852432,rs112864536,rs112889785,rs112963290,rs113129955,rs113259068,rs113293675,rs113315061,rs113349309,rs113599897,rs113669379,rs113680235,rs113833815,rs113842229,rs113934127,rs114005389,rs114008631,rs114026979,rs114030823,rs114057239,rs114064674,rs114089433,rs114123226,rs114198510,rs114289236,rs114306276,rs114380783,rs114395733,rs114415375,rs114496765,rs114552808,rs114606861,rs114614418,rs114621002,rs114675926,rs114711909,rs114722810,rs114777238,rs114777715,rs114899517,rs114904153,rs114906943,rs114977941,rs114978333,rs114994328,rs115124343,rs115158818,rs115185349,rs115220510,rs115257026,rs115300859,rs115301533,rs115310513,rs115466601,rs115473183,rs115486173,rs115584823,rs115665010,rs115677059,rs115689172,rs115699845,rs115758596,rs115874023,rs115878085,rs115964241,rs115991246,rs116004691,rs116010446,rs116050792,rs116088319,rs116106344,rs116157906,rs116207441,rs116218852,rs116225253,rs116230278,rs116379898,rs116383724,rs116393871,rs116405639,rs116460778,rs116533921,rs116559050,rs116574125,rs116605521,rs116677629,rs116679437,rs116682559,rs116705481,rs116711386,rs116781443,rs117035032,rs117045205,rs117199245,rs117361678,rs117410824,rs117470064,rs117477584,rs117502213,rs11760870,rs11761814,rs117634142,rs117635379,rs117647276,rs11767633,rs11771330,rs117756260,rs11777327,rs117816124,rs117877060,rs117972628,rs118022049,rs118047498,rs118047557,rs118057312,rs118079184,rs11970906,rs11978859,rs11986566,rs12087869,rs12111653,rs12535723,rs12540926,rs12542911,rs12544117,rs12666598,rs12669153,rs12670430,rs12673429,rs12673432,rs12673766,rs12703165,rs12705918,rs12759002,rs12785,rs12988017,rs13072461,rs13239239,rs13255367,rs13264959,rs13268006,rs13375921,rs13389993,rs13407873,rs13437821,rs1354719,rs1362235,rs137941452,rs137980646,rs138060514,rs138064405,rs138071127,rs138097685,rs138139658,rs138248733,rs138272111,rs138337426,rs138361181,rs138396261,rs138403597,rs138444200,rs138472462,rs138541928,rs138755117,rs138972685,rs139148016,rs139179171,rs139272332,rs139386704,rs139415944,rs139423736,rs139433472,rs139481415,rs139485718,rs139520350,rs139566026,rs139572759,rs139574602,rs139580301,rs139583299,rs139586067,rs139596499,rs139670717,rs139678048,rs139725203,rs139772285,rs139875483,rs139938401,rs140001581,rs140074139,rs140077948,rs140085541,rs140095942,rs140167634,rs140178753,rs140208271,rs140271651,rs140338635,rs140356265,rs140361267,rs140373276,rs140449606,rs140470641,rs140471675,rs140516437,rs140623976,rs140683850,rs140754758,rs140758374,rs140845182,rs140879999,rs140935115,rs141055135,rs141073127,rs141132164,rs141154705,rs141162584,rs141185978,rs141213911,rs141223649,rs141248726,rs141295833,rs141337952,rs141395064,rs141420630,rs141446922,rs141510638,rs141528030,rs141566211,rs141581335,rs141588899,rs141759104,rs141776028,rs141793193,rs141907711,rs141936800,rs141941461,rs141947073,rs141966742,rs141983547,rs141988109,rs142023523,rs142037355,rs142050466,rs142058838,rs142071143,rs142084625,rs142100721,rs142176859,rs142208693,rs142244881,rs142309130,rs142398967,rs142558341,rs142604030,rs142637992,rs142705343,rs142718179,rs142780627,rs142793231,rs142812553,rs142829427,rs142834451,rs143000385,rs143030017,rs143087111,rs143108766,rs143139508,rs143175524,rs143183044,rs143192262,rs143219452,rs143243925,rs143250800,rs143261503,rs143286264,rs143312437,rs143348366,rs143366700,rs143373362,rs143387625,rs143387702,rs143414520,rs143455453,rs143482847,rs143502721,rs143554526,rs143577818,rs143642574,rs143667359,rs143723419,rs143806520,rs143979775,rs143995506,rs143999737,rs144006905,rs144039587,rs144045420,rs144056256,rs144138782,rs144146607,rs144155321,rs144210149,rs144226535,rs144254195,rs144260180,rs144264197,rs144298900,rs144349003,rs144356093,rs144426409,rs144484347,rs144518770,rs144618070,rs144705469,rs144810905,rs144860822,rs144877559,rs144919602,rs145002091,rs145030869,rs145191477,rs145193270,rs145260630,rs145268420,rs145282843,rs145288093,rs145308848,rs145341118,rs145413849,rs145517431,rs145575041,rs145575199,rs145618331,rs145659260,rs145676501,rs145698153,rs145708651,rs145754496,rs145796013,rs145831732,rs145899456,rs145918282,rs145938978,rs145981058,rs146045806,rs146082991,rs146147064,rs146149087,rs146226075,rs146329320,rs146334543,rs146377349,rs146422505,rs146474288,rs146490688,rs146572672,rs146652927,rs146868510,rs146919642,rs146935160,rs146959222,rs146966954,rs146973744,rs147093722,rs147094984,rs147124065,rs147138225,rs147167847,rs147190908,rs147213499,rs147249969,rs147287234,rs147319548,rs147338843,rs147343042,rs147373299,rs147456187,rs147496800,rs147530608,rs147539541,rs147543162,rs147580216,rs147586730,rs147610145,rs147622419,rs147635945,rs147692901,rs147727632,rs147775944,rs147795347,rs147798464,rs147870809,rs147894028,rs147903839,rs148033364,rs148149555,rs148149933,rs148244792,rs148294460,rs148307964,rs148316663,rs148339390,rs148345589,rs148407363,rs148428792,rs148463957,rs148467791,rs148487033,rs148643731,rs148672404,rs148679820,rs148709209,rs148715621,rs148727197,rs148732014,rs148841215,rs148847397,rs148864832,rs148882099,rs148901195,rs148950334,rs148975681,rs149043318,rs149044586,rs149068238,rs149165223,rs149193373,rs149204947,rs149215997,rs149312941,rs149314921,rs149365419,rs149422007,rs149458764,rs149468145,rs149475111,rs149478547,rs149510034,rs149510198,rs149528164,rs149529678,rs149554153,rs149562999,rs149615887,rs149687068,rs149706796,rs149743276,rs149754240,rs149889602,rs149904713,rs149955151,rs150033565,rs150038376,rs150060158,rs150069027,rs150159190,rs150226692,rs150235435,rs150277712,rs150309931,rs150314832,rs150327381,rs150333433,rs150334543,rs150342329,rs150380177,rs150390787,rs150391138,rs150424677,rs150458298,rs150634735,rs150650964,rs150714961,rs150751331,rs150869452,rs150910926,rs150913639,rs150914193,rs150955181,rs150973165,rs150977234,rs151005213,rs151012124,rs151022060,rs151025917,rs151142546,rs151154588,rs151160005,rs151188170,rs151210829,rs151223173,rs151238403,rs151242484,rs151275159,rs151277192,rs151311429,rs151328495,rs1613889,rs1616390,rs1616505,rs1616506,rs1650300,rs1650301,rs1650307,rs1650309,rs1650310,rs1650311,rs1650312,rs1650313,rs1650314,rs1650315,rs1677078,rs1677079,rs1677081,rs1677084,rs1677085,rs1677107,rs1677108,rs1677109,rs1677111,rs17028056,rs17125348,rs17125358,rs1740412,rs17704885,rs180711990,rs180731879,rs180872282,rs180885344,rs180958096,rs180998304,rs181015831,rs181049263,rs181055293,rs181097784,rs181112764,rs181176050,rs181210694,rs181315266,rs181344547,rs181361928,rs181409220,rs181420236,rs181434046,rs181492202,rs181494218,rs181504553,rs181567918,rs181602292,rs181607202,rs181657948,rs181658637,rs181719939,rs181724700,rs181826582,rs181839843,rs181849965,rs181874065,rs181890476,rs182153814,rs182196593,rs182307839,rs182313188,rs182314910,rs182396061,rs182401148,rs182409080,rs182451387,rs182498014,rs182498976,rs182520127,rs182522192,rs182523295,rs182597539,rs182609256,rs182617577,rs182713723,rs182749136,rs182763021,rs182796375,rs182797456,rs182887341,rs182900383,rs182905059,rs182940983,rs182989551,rs183019460,rs183068363,rs183081155,rs183224913,rs183245160,rs183261902,rs183263561,rs183272170,rs183378576,rs183383933,rs183422398,rs183432260,rs183467909,rs183486912,rs183551077,rs183566877,rs183634327,rs183648364,rs183707153,rs183710404,rs183735064,rs183737418,rs183805258,rs183807212,rs183876193,rs183945583,rs184007404,rs184022786,rs184055658,rs184086819,rs184135692,rs184178094,rs184213091,rs184216913,rs184217835,rs184234240,rs184248523,rs184248609,rs184281260,rs184301133,rs184355930,rs184376440,rs184417823,rs184441336,rs184460603,rs184484517,rs184553707,rs184597474,rs184599848,rs184612497,rs184738764,rs184892484,rs184896943,rs184915538,rs184956151,rs185033391,rs185087127,rs185089597,rs185095766,rs185134372,rs185143070,rs185183229,rs185312721,rs185492039,rs185545496,rs185551474,rs185556489,rs185635449,rs185649996,rs185698530,rs185723948,rs185728465,rs185788158,rs185805070,rs185843277,rs185844617,rs185875850,rs185887602,rs185917184,rs185949206,rs185962912,rs186007726,rs186027373,rs186058596,rs186071609,rs1860736,rs1860737,rs1860743,rs1860744,rs1860745,rs186122520,rs186182867,rs186183312,rs186250420,rs186369435,rs186509516,rs186511014,rs186543652,rs186554624,rs186594905,rs186676162,rs186687767,rs186696795,rs186718656,rs186725076,rs186841085,rs186854988,rs186868695,rs186884590,rs186934463,rs186939237,rs187015725,rs187024644,rs187033861,rs187087615,rs187110251,rs187178469,rs187207023,rs187207676,rs187342558,rs187469968,rs187504012,rs187507334,rs187512328,rs187538327,rs187561508,rs187565828,rs187567209,rs187598788,rs187605369,rs187618196,rs187623131,rs187635209,rs187641720,rs187654721,rs187667540,rs187674413,rs187697298,rs187703157,rs187710266,rs187762105,rs187802467,rs187806638,rs187818983,rs187839742,rs187898565,rs187928985,rs187970221,rs188043541,rs188057944,rs188107278,rs188113708,rs188122454,rs188182343,rs188205797,rs188298305,rs188379306,rs188412017,rs188426701,rs188489589,rs188630791,rs188655059,rs188657840,rs188683389,rs188706975,rs188793749,rs188812059,rs188849146,rs188849702,rs188865828,rs188918974,rs189050062,rs189172905,rs189297604,rs189355999,rs189365226,rs189382303,rs189428520,rs189480698,rs189491943,rs189590193,rs189734315,rs189800038,rs189886092,rs189904751,rs190006908,rs190030706,rs190046068,rs190109567,rs190158254,rs190168560,rs190171996,rs190180419,rs190186176,rs190222560,rs190222853,rs190320670,rs190322304,rs190512415,rs190546913,rs190648557,rs190653282,rs190656507,rs190656739,rs190664848,rs190668123,rs190678131,rs190811991,rs190813088,rs190905169,rs190948025,rs190953154,rs190970087,rs190998366,rs191076733,rs191096782,rs191117076,rs191117608,rs191206160,rs191301554,rs191395172,rs191471931,rs191473846,rs191503548,rs191506303,rs191569562,rs191584957,rs191624868,rs191648535,rs191693897,rs191763855,rs191764413,rs191832951,rs191840381,rs191870295,rs191921313,rs191925980,rs191964180,rs191970624,rs191977615,rs191977854,rs191978143,rs191991760,rs192005009,rs192029847,rs192034430,rs192153312,rs192166173,rs192173831,rs192190969,rs192286772,rs192333467,rs192333682,rs192346666,rs192408669,rs192452358,rs192495863,rs192554813,rs192558537,rs192672015,rs192704799,rs192802318,rs192808918,rs192824169,rs192886335,rs192888322,rs192909039,rs192958088,rs193006410,rs193074054,rs193078013,rs193200007,rs193238982,rs193268765,rs193290088,rs199535918,rs199734201,rs199745238,rs199868850,rs200163319,rs200468798,rs200633484,rs200650101,rs200820178,rs200873580,rs200912189,rs201047791,rs201192542,rs201521408,rs201747156,rs201760045,rs202134154,rs202218096,rs2024266,rs2126220,rs2135432,rs2174596,rs2242283,rs2256079,rs2270212,rs2290081,rs2536057,rs2536066,rs2536069,rs2536075,rs2536076,rs2536078,rs2536084,rs2536085,rs2536086,rs2594553,rs2594557,rs2658412,rs2658413,rs2658415,rs2658416,rs2658417,rs2658418,rs2658419,rs2680281,rs2727531,rs2727547,rs2727551,rs2727556,rs2727563,rs2819156,rs2819157,rs28413951,rs28533208,rs28542869,rs28553548,rs28763905,rs2888776,rs2898209,rs3095359,rs3109944,rs330904,rs330905,rs330908,rs330909,rs330910,rs330911,rs330913,rs330915,rs330917,rs330918,rs330920,rs330923,rs330927,rs330930,rs330931,rs330933,rs330935,rs330936,rs330941,rs34038003,rs34239752,rs35058898,rs35503973,rs35969034,rs36099158,rs367564326,rs367700039,rs367728148,rs367738063,rs367783702,rs368036630,rs368039240,rs368195911,rs368460254,rs368488147,rs368539002,rs368747883,rs369027087,rs369141931,rs369165875,rs369515872,rs369585358,rs369752794,rs369872333,rs369897336,rs370008738,rs370027044,rs370250722,rs370326965,rs370352112,rs370384461,rs370503434,rs370628164,rs370813672,rs370850981,rs371048718,rs371320157,rs371322110,rs371657551,rs372065177,rs372280771,rs372298030,rs372298806,rs372648795,rs372691306,rs372919378,rs373163161,rs373625075,rs373680604,rs373760088,rs373847002,rs373881691,rs374085292,rs374260021,rs374674817,rs374678652,rs375005100,rs375103102,rs375151280,rs375197671,rs375370122,rs375415549,rs375508828,rs375567276,rs375604552,rs375628619,rs375800895,rs376096904,rs376147052,rs376658211,rs376683306,rs376784712,rs376897753,rs377017343,rs377281628,rs3772888,rs3772889,rs377422905,rs377423618,rs377459044,rs377719474,rs3796489,rs3796490,rs3849570,rs3924029,rs4077306,rs4078431,rs408773,rs4233930,rs4237915,rs4278390,rs4293553,rs434238,rs4536638,rs4616468,rs4671534,rs4671535,rs4725416,rs4725418,rs4725420,rs4725421,rs4725423,rs4725425,rs4726070,rs4726071,rs4726075,rs4726076,rs4726084,rs4726087,rs4726088,rs4726089,rs4762862,rs4915645,rs4915646,rs5002143,rs527294164,rs527345786,rs527367927,rs527396110,rs527426868,rs527498203,rs527526836,rs527532385,rs527557670,rs527574330,rs527632294,rs527670582,rs527691879,rs527785574,rs527925641,rs527999370,rs528022658,rs528058025,rs528154587,rs528155479,rs528273453,rs528273919,rs528288420,rs528331803,rs528342808,rs528351373,rs528351892,rs528376693,rs528415715,rs528453256,rs528454210,rs528510604,rs528550213,rs528553810,rs528559998,rs528592474,rs528632550,rs528650264,rs528675482,rs528678865,rs528719762,rs528835056,rs528865261,rs528905528,rs528917412,rs528955854,rs528998119,rs529040177,rs529046113,rs529053344,rs529062549,rs529063606,rs529087849,rs529103253,rs529116342,rs529130013,rs529160529,rs529167467,rs529180598,rs529184754,rs529248788,rs529260944,rs529364734,rs529375308,rs529381617,rs529392000,rs529426730,rs529473335,rs529487731,rs529493739,rs529509767,rs529518267,rs529537715,rs529570683,rs529584828,rs529630556,rs529672578,rs529684707,rs529718667,rs529761856,rs529814581,rs529847485,rs529902579,rs529950975,rs529953186,rs530021950,rs530092749,rs530109055,rs530148804,rs530167462,rs530177289,rs530180846,rs530189324,rs530233261,rs530272012,rs530276030,rs530304540,rs530317647,rs530399805,rs530408469,rs530419536,rs530433313,rs530447204,rs530557695,rs530566961,rs530594331,rs530620249,rs530709389,rs530801131,rs530801473,rs530814122,rs530839134,rs530850795,rs530884628,rs530922131,rs530924644,rs530948991,rs530966979,rs530967165,rs530999356,rs531098472,rs531173277,rs531174359,rs531184396,rs531186191,rs531209714,rs531236273,rs531255364,rs531270973,rs531298496,rs531440856,rs531441829,rs531569172,rs531687565,rs531688435,rs531737665,rs531826845,rs531829531,rs531831117,rs531834414,rs531872932,rs531934787,rs531967309,rs531968912,rs531993855,rs532021129,rs532062521,rs532086377,rs532234811,rs532243881,rs532266669,rs532278585,rs532285751,rs532324402,rs532351683,rs532351703,rs532408054,rs532437482,rs532508975,rs532592122,rs532604580,rs532612823,rs532636017,rs532712842,rs532717767,rs532786872,rs532800624,rs532808140,rs532832893,rs532835820,rs532908251,rs532989260,rs533141979,rs533270130,rs533305619,rs533463286,rs533508166,rs533553347,rs533590270,rs533617602,rs533673291,rs533681061,rs533705564,rs533727095,rs533733067,rs533827496,rs533841395,rs533860456,rs533891537,rs533895318,rs533966400,rs533987560,rs534025640,rs534028044,rs534030434,rs534057042,rs534094470,rs534099886,rs534123997,rs534141712,rs534156140,rs534181023,rs534199356,rs534200610,rs534245696,rs534415759,rs534426414,rs534448972,rs534537337,rs534549773,rs534555173,rs534559487,rs534572272,rs534630861,rs534740511,rs534775357,rs534873123,rs534936755,rs534966451,rs534984036,rs534996277,rs535062529,rs535104034,rs535226080,rs535290340,rs535303725,rs535360898,rs535448264,rs535448423,rs535450067,rs535459468,rs535469786,rs535507469,rs535509603,rs535541079,rs535563328,rs535586106,rs535628655,rs535635742,rs535644577,rs535698010,rs535727686,rs535862138,rs535871686,rs535880814,rs535909514,rs535974160,rs535992173,rs536033849,rs536044113,rs536051816,rs536058997,rs536060987,rs536067067,rs536071880,rs536141984,rs536170164,rs536214277,rs536228473,rs536249280,rs536249998,rs536265097,rs536266115,rs536303761,rs536354918,rs536371201,rs536401152,rs536442440,rs536463294,rs536473789,rs536593061,rs536596320,rs536623001,rs536637153,rs536641106,rs536671076,rs536683101,rs536685266,rs536714330,rs536790190,rs536800180,rs536869932,rs536883040,rs536895705,rs537041209,rs537084347,rs537101443,rs537132091,rs537186937,rs537206035,rs537217960,rs537260817,rs537320935,rs537340121,rs537347539,rs537356641,rs537364920,rs537398669,rs537432545,rs537438039,rs537461183,rs537564770,rs537648220,rs537709008,rs537712908,rs537849871,rs537861948,rs537896414,rs537902883,rs538011218,rs538041994,rs538073053,rs538098957,rs538140960,rs538160991,rs538235722,rs538249702,rs538262500,rs538372630,rs538446129,rs538521419,rs538604131,rs538685000,rs538698482,rs538746479,rs538780741,rs538780781,rs538809750,rs538810664,rs538811646,rs538857511,rs538977012,rs539019938,rs539029202,rs539033389,rs539047468,rs539052646,rs539071776,rs539072644,rs539113188,rs539137877,rs539220900,rs539288021,rs539326345,rs539440024,rs539440334,rs539466256,rs539469783,rs539631625,rs539647341,rs539679082,rs539697239,rs539758466,rs539797918,rs539897296,rs539912486,rs539925873,rs540001838,rs540037158,rs540052110,rs540072834,rs540169871,rs540208662,rs540242239,rs540347646,rs540359228,rs540400039,rs540454616,rs540470976,rs540493153,rs540500251,rs540550751,rs540566377,rs540583983,rs540586236,rs540592987,rs540620568,rs540636538,rs540765066,rs540781790,rs540804543,rs540827435,rs540874135,rs540888053,rs540902689,rs540909138,rs540924508,rs540990772,rs541008078,rs541020820,rs541050545,rs541095163,rs541098165,rs541298767,rs541393241,rs541447472,rs541487121,rs541580461,rs541580866,rs541607458,rs541638442,rs541763709,rs541811511,rs541812756,rs541828833,rs541882780,rs541889505,rs541932218,rs541952404,rs541979100,rs542053581,rs542082981,rs542144562,rs542153572,rs542193542,rs542312015,rs542361065,rs542373372,rs542394005,rs542448000,rs542478079,rs542480379,rs542631778,rs542644306,rs542703567,rs542707014,rs542714702,rs542731807,rs542955298,rs542959396,rs542963941,rs543080033,rs543094164,rs543111931,rs543113314,rs543149377,rs543175732,rs543210135,rs543224700,rs543231304,rs543247293,rs543276133,rs543359542,rs543419326,rs543439779,rs543455869,rs543515982,rs543576162,rs543582598,rs543600938,rs543622174,rs543680027,rs543692652,rs543701678,rs543733509,rs543808974,rs543878976,rs543978648,rs544009199,rs544063710,rs544105224,rs544128986,rs544160629,rs544194243,rs544212524,rs544215921,rs544244494,rs544272102,rs544279327,rs544294834,rs544319340,rs544344686,rs544391269,rs544404343,rs544452085,rs544508024,rs544563345,rs544563412,rs544568888,rs544578384,rs544602996,rs544606368,rs544611227,rs544689693,rs544752920,rs544755006,rs544827956,rs544844641,rs544860076,rs544872357,rs544873911,rs544874761,rs544890176,rs544890179,rs544908751,rs544932612,rs544977662,rs545029397,rs545063718,rs545100576,rs545113858,rs545131800,rs545136216,rs545139701,rs545215293,rs545328603,rs545335396,rs545335754,rs545353646,rs545375639,rs545379716,rs545403008,rs545414305,rs545441412,rs545499454,rs545527612,rs545548679,rs545593977,rs545607746,rs545705553,rs545720552,rs545729586,rs545809427,rs545825121,rs545894614,rs545935913,rs545941938,rs545987245,rs545990755,rs546007939,rs546112595,rs546113076,rs546132707,rs546140417,rs546148053,rs546168646,rs546188806,rs546334889,rs546444246,rs546496945,rs546510386,rs546539089,rs546557941,rs546579132,rs546698769,rs546773864,rs546827460,rs546901999,rs546983899,rs547034870,rs547064604,rs547212497,rs547226092,rs547226259,rs547254931,rs547386391,rs547389785,rs547448675,rs547538213,rs547550786,rs547579341,rs547616762,rs547649374,rs547722551,rs547801235,rs547852257,rs547855786,rs547883884,rs547926375,rs547934980,rs547997018,rs548101271,rs548108088,rs548154663,rs548179538,rs548181226,rs548185004,rs548202044,rs548209862,rs548225104,rs548233963,rs548286803,rs548419384,rs548537820,rs548543027,rs548581385,rs548598989,rs548715474,rs548739629,rs548740903,rs548752886,rs548758343,rs548901647,rs548917039,rs548924053,rs548930503,rs549074103,rs549179710,rs549305259,rs549366907,rs549368903,rs549390941,rs549395126,rs549444758,rs549540146,rs549619764,rs549653810,rs549726765,rs549755541,rs549756703,rs549786613,rs549824199,rs549830900,rs549845396,rs549889478,rs549902854,rs549910630,rs549921428,rs549965228,rs549985355,rs549987005,rs549995190,rs550017171,rs550036811,rs550091570,rs550122203,rs550125575,rs550152363,rs550189029,rs550207461,rs550284024,rs550295629,rs550298373,rs550443080,rs550457593,rs550469570,rs550473240,rs550496459,rs550499892,rs550525792,rs550530209,rs550537139,rs550554545,rs550595351,rs550598584,rs550601664,rs550641114,rs550644096,rs550702775,rs550715349,rs550744816,rs550873043,rs550926920,rs550960557,rs550985200,rs551062064,rs551112519,rs551132988,rs551188408,rs551209497,rs551221159,rs551224815,rs551250149,rs551254956,rs551310804,rs551337594,rs551427355,rs551453271,rs551453592,rs551458089,rs551654481,rs551671574,rs551677251,rs551708327,rs551712512,rs551755901,rs551767820,rs551817185,rs551892188,rs551904252,rs551915820,rs551988621,rs551993900,rs552012197,rs552100920,rs552150185,rs552163713,rs552240892,rs552250193,rs552324652,rs552329110,rs552393989,rs552402830,rs552423675,rs552500496,rs552500645,rs552570315,rs552591455,rs552599517,rs552638896,rs552664192,rs552667483,rs552700174,rs552701997,rs552707620,rs552752428,rs552778373,rs552817654,rs552824078,rs552827557,rs552828812,rs552834743,rs552880969,rs552918973,rs552919444,rs552937350,rs552942477,rs552944350,rs552944470,rs552973275,rs552987838,rs553103053,rs553142169,rs553267083,rs553305229,rs553328462,rs553388325,rs553411453,rs553429753,rs553525938,rs553538477,rs553574981,rs553580416,rs553652593,rs553720167,rs553779289,rs553791901,rs553813558,rs553847034,rs553859109,rs553895406,rs553907703,rs553955506,rs553982987,rs553990173,rs553992489,rs554016957,rs554104429,rs554155819,rs554185228,rs554202625,rs554220275,rs554221114,rs554225081,rs554227200,rs554272765,rs554350486,rs554436870,rs554446130,rs554608875,rs554645151,rs554673619,rs554687744,rs554711050,rs554738128,rs554740841,rs554770378,rs554797663,rs554802007,rs554813332,rs554941214,rs554989167,rs555031106,rs555141394,rs555153313,rs555162483,rs555171122,rs555301232,rs555357877,rs555363334,rs555421235,rs555422535,rs555481146,rs555683374,rs555815464,rs555837902,rs555870237,rs555877093,rs555997397,rs556039287,rs556152817,rs556178386,rs556217389,rs556225146,rs556226512,rs556243928,rs556277529,rs556295936,rs556345024,rs556371434,rs556442232,rs556446802,rs556459157,rs556467954,rs556479015,rs556482559,rs556485383,rs556513604,rs556543858,rs556559693,rs556601693,rs556687144,rs556699145,rs556762617,rs556773603,rs556851719,rs556893311,rs556938526,rs556952936,rs556953297,rs557052205,rs557058021,rs557110845,rs557204543,rs557204759,rs557243454,rs557275705,rs557322407,rs557354096,rs557413258,rs557439516,rs557493948,rs557590997,rs557673135,rs557708043,rs557714891,rs557736581,rs55779150,rs557800106,rs557801716,rs557810021,rs557887098,rs557898392,rs557910776,rs55791829,rs557939131,rs558020412,rs558027119,rs558076825,rs558169472,rs558191461,rs558208898,rs558216945,rs558266549,rs558288960,rs558294763,rs558332660,rs558395510,rs558443223,rs558459969,rs558492897,rs558505336,rs558512696,rs558549033,rs558621102,rs558638950,rs558662304,rs558781689,rs558799711,rs558802903,rs558862224,rs558931677,rs558973177,rs558973648,rs559013218,rs559046020,rs559052318,rs559064714,rs559138050,rs559171798,rs559278306,rs559383908,rs559441013,rs559450100,rs559451344,rs559481124,rs559509349,rs559618918,rs559632771,rs559800679,rs559864461,rs559957127,rs559999507,rs560004204,rs560010858,rs560017004,rs560107590,rs560110191,rs56012466,rs560157617,rs560158287,rs560222652,rs560286482,rs560301324,rs560303441,rs560330968,rs560340852,rs560410749,rs560448777,rs560493586,rs56049812,rs560522642,rs560537534,rs560543762,rs560585171,rs560588519,rs560676829,rs560691977,rs560713516,rs560772374,rs560803028,rs560803737,rs560813968,rs560828915,rs560845204,rs560887157,rs560935782,rs560959138,rs561032300,rs561037916,rs561068475,rs561082488,rs561095569,rs561109304,rs561163824,rs561164942,rs561171421,rs561238494,rs561336126,rs561452105,rs561487205,rs561503451,rs561534658,rs561538809,rs561542858,rs561551887,rs561595498,rs561641560,rs561657500,rs561661135,rs561756672,rs561856721,rs56190224,rs561936108,rs562049408,rs562066777,rs562084168,rs562147641,rs562201937,rs562219495,rs562271390,rs562275553,rs562310241,rs562330060,rs562340404,rs56234525,rs562435683,rs562436472,rs562496209,rs562513136,rs562533127,rs562560009,rs562573136,rs562622682,rs562627432,rs562627816,rs562664910,rs562709001,rs562828850,rs562852176,rs562887495,rs562969762,rs562997695,rs563003060,rs563055625,rs563065052,rs563087246,rs563093823,rs563106868,rs563107138,rs563257317,rs563261118,rs563264719,rs563274474,rs563277431,rs563321261,rs563340095,rs563348538,rs563354381,rs563428755,rs563435807,rs563445673,rs563464248,rs563498419,rs563508163,rs563514526,rs563549854,rs563581471,rs563595312,rs563618791,rs563628779,rs563690099,rs563703014,rs563718454,rs563751613,rs563775219,rs563835222,rs563841276,rs563861956,rs563931264,rs563939081,rs564039983,rs564066486,rs564115916,rs564119722,rs564170637,rs564170967,rs564215872,rs564303234,rs564331179,rs564337070,rs564378825,rs564386290,rs564389405,rs564415072,rs564443732,rs564482082,rs564520298,rs564554940,rs564558130,rs564572225,rs564591387,rs564648440,rs564653890,rs564658209,rs564692089,rs564702995,rs564761166,rs564772373,rs564788359,rs564832100,rs564889427,rs564941232,rs564979286,rs564983630,rs565000015,rs565022554,rs565043681,rs565064822,rs565085150,rs565147062,rs565193038,rs565200297,rs565217186,rs565249431,rs565267281,rs565280600,rs565297480,rs565311471,rs565325620,rs565326578,rs565416519,rs565423464,rs565433203,rs565485712,rs565498842,rs565520261,rs565542709,rs565561436,rs565565993,rs565590219,rs565605036,rs565605855,rs565630026,rs565646328,rs565655055,rs565729058,rs565784500,rs565833556,rs565857706,rs565862066,rs565892867,rs565923311,rs565973104,rs565993012,rs566113702,rs566164249,rs566214199,rs566216639,rs566218508,rs566229123,rs566298222,rs566301950,rs566323592,rs566326915,rs566331644,rs566334243,rs566407476,rs566469623,rs566501151,rs566552265,rs566642459,rs566674632,rs566706003,rs566727750,rs566749431,rs566860707,rs566867997,rs566956443,rs566966962,rs566981464,rs567023116,rs567025673,rs567104172,rs567158097,rs567170849,rs567220920,rs567272259,rs567319014,rs567332784,rs567346209,rs567645649,rs56765232,rs567679354,rs567770273,rs567780024,rs567800056,rs567818505,rs567831805,rs56797283,rs568040060,rs568056185,rs568143136,rs568170673,rs568281330,rs568320184,rs568323780,rs568344015,rs568359623,rs568360085,rs568413492,rs568454556,rs568531458,rs568547212,rs568553081,rs568561288,rs568605998,rs568640670,rs568652205,rs568665867,rs568757514,rs568812126,rs568830266,rs568868514,rs568868932,rs568888465,rs568913914,rs568918321,rs568960779,rs569026628,rs569053169,rs569099111,rs569113777,rs569175118,rs569175139,rs569227875,rs569261313,rs569266387,rs569287806,rs569296962,rs569306378,rs569313932,rs569330325,rs569384184,rs569408077,rs569417427,rs569422902,rs569446086,rs569458788,rs569493725,rs569524833,rs569527501,rs569567149,rs569579403,rs569580135,rs569619773,rs569718714,rs569749709,rs569770588,rs569781539,rs569832589,rs569870978,rs569891555,rs569911460,rs570184812,rs570196589,rs570212256,rs570222994,rs570243744,rs570305781,rs570327884,rs570364595,rs570401678,rs570406435,rs570415196,rs570539649,rs570547431,rs570592251,rs570594997,rs570623758,rs570639124,rs570669441,rs570672880,rs570679617,rs570697298,rs570707545,rs570749021,rs570822101,rs570833809,rs570855560,rs571003270,rs571012152,rs571021957,rs571037645,rs571100109,rs571105283,rs571187586,rs571189162,rs571228132,rs571235913,rs571254134,rs571266357,rs571429819,rs571467881,rs571475138,rs571517406,rs571536173,rs571540965,rs571583447,rs571638296,rs571647863,rs571718169,rs571766637,rs571774338,rs57181153,rs571834394,rs571908902,rs571941596,rs571941804,rs571956134,rs572062415,rs572111146,rs572119575,rs572162730,rs572177880,rs572252545,rs572281973,rs572321198,rs572388577,rs572420731,rs572424833,rs572470160,rs572523823,rs572527712,rs572575995,rs572578215,rs572621660,rs572645392,rs572663221,rs572778250,rs572813093,rs572837005,rs572851844,rs572876230,rs572916306,rs572975776,rs572976998,rs572989083,rs573092837,rs573156470,rs573229916,rs573240603,rs573262928,rs573268160,rs573282477,rs573308410,rs573370471,rs573470849,rs573472963,rs573563433,rs573631301,rs573636044,rs573658267,rs573667467,rs573693635,rs573719761,rs573818647,rs573819577,rs573821614,rs573829260,rs573957018,rs573960498,rs574029693,rs574044693,rs574064858,rs574125806,rs574149798,rs574200091,rs574271340,rs574332090,rs574373123,rs574386514,rs574387976,rs574482896,rs574546971,rs574552792,rs574587205,rs574595910,rs574654236,rs574763996,rs574790478,rs574802017,rs574888843,rs574896388,rs574982366,rs575078158,rs575078691,rs575109258,rs575181023,rs575217866,rs575259873,rs575265852,rs575267012,rs575276013,rs575327926,rs575335536,rs575384149,rs575413765,rs575435793,rs575448778,rs575449563,rs575495463,rs575510607,rs575537640,rs575589768,rs575639669,rs575666774,rs575670941,rs575675396,rs575677956,rs575786193,rs575817929,rs575818195,rs575841002,rs575865806,rs575875173,rs575895952,rs575913279,rs575942133,rs575994247,rs575996828,rs576001419,rs576036076,rs576090610,rs576105801,rs576164652,rs576204810,rs576219327,rs576295903,rs576306096,rs576328928,rs576356486,rs576385406,rs576389832,rs576471289,rs576488838,rs576508329,rs576525187,rs576531511,rs576547369,rs576564637,rs576608673,rs576627015,rs576638341,rs576670882,rs576704413,rs576720437,rs576764128,rs576767889,rs576803702,rs576824222,rs576826840,rs576846906,rs576892950,rs576908069,rs576990306,rs576992803,rs577006070,rs577025393,rs577061528,rs577083159,rs577090626,rs577127417,rs577143786,rs577148407,rs577153650,rs577290794,rs577343090,rs577363837,rs577449750,rs577551806,rs577596110,rs577612296,rs577671752,rs577678941,rs577684015,rs577698807,rs577715849,rs577744298,rs577792454,rs577812442,rs577831489,rs577919358,rs577924688,rs577987807,rs578116816,rs578116863,rs578141092,rs578235812,rs57971248,rs58090946,rs58387337,rs58461640,rs58968968,rs59275457,rs59329925,rs59451138,rs59875794,rs59978283,rs60144398,rs61023859,rs62136364,rs62136386,rs62478181,rs62478182,rs62494401,rs62494418,rs6464166,rs6546029,rs6546030,rs6546031,rs6546033,rs6546035,rs6588064,rs6588065,rs66497154,rs6663111,rs6687361,rs6690454,rs6691240,rs6732746,rs6740299,rs6776410,rs6825527,rs6945073,rs6945264,rs6947064,rs6947707,rs6950066,rs6954688,rs6963047,rs6968460,rs6969924,rs6970666,rs6970728,rs6975294,rs6980380,rs6982039,rs6984713,rs6998837,rs7011581,rs7017188,rs7135799,rs71514532,rs72808231,rs72891019,rs72924668,rs730226,rs73158121,rs73158159,rs73158180,rs73158188,rs73160065,rs73160072,rs73197767,rs73197777,rs73470759,rs73478084,rs73478085,rs73478088,rs73478092,rs73479887,rs73479892,rs73480022,rs73481947,rs73481949,rs73481952,rs73481958,rs73481962,rs73484117,rs73484124,rs73484132,rs73484145,rs73484147,rs73663805,rs73663806,rs73728231,rs73728232,rs73728233,rs73728274,rs73853482,rs73853488,rs73853489,rs74066794,rs74069308,rs74069310,rs74077050,rs74077074,rs74078285,rs74320259,rs74339869,rs74364454,rs74528945,rs7457260,rs74638699,rs74739189,rs74745704,rs74758658,rs74857152,rs74881336,rs74960772,rs75006832,rs75030019,rs75059373,rs75061528,rs75066733,rs7511734,rs75126662,rs75164001,rs75167888,rs75171588,rs75250311,rs75287109,rs7532361,rs75411036,rs75440011,rs75445472,rs75721455,rs75725697,rs75750979,rs75789734,rs759933,rs759934,rs76061449,rs76175335,rs76341746,rs76351165,rs76511824,rs76525263,rs76545655,rs76548014,rs76557005,rs76582033,rs76710054,rs76710787,rs76722299,rs76795382,rs76891288,rs77034737,rs77255672,rs77263069,rs77334294,rs77414084,rs77484058,rs77702271,rs77725750,rs77781263,rs7778862,rs7782653,rs7782885,rs7786980,rs77902041,rs77919059,rs7792467,rs7792937,rs77935115,rs7798168,rs77990866,rs78010089,rs78051086,rs7810872,rs78244029,rs78257587,rs78301582,rs78376945,rs78443356,rs78493194,rs78542023,rs78554141,rs78573217,rs78728600,rs78770094,rs78881925,rs78949987,rs79110277,rs79153965,rs79254584,rs79314131,rs79369381,rs79390257,rs79431921,rs79478899,rs79491777,rs79533760,rs7953579,rs79556631,rs79648544,rs7966339,rs79728668,rs79734427,rs79937579,rs80143989,rs80154754,rs80296683,rs80304794,rs870441,rs910691,rs9329179,rs9329180,rs954482,rs962947,rs9769358,rs9771283,rs9820490,rs9886496	FAM47E-STBD1,GBE1,GYS2,PGM1,PPP1R3A,PPP1R3B,PRKAG2,UGP2
GO Biological Process	GO:0042423	catecholamine biosynthetic process	1	0	0	0	5.51083	503.917	2777	0.00335945	0.0185133	3315	0.406127	1	1	1.45039	1.37894	2	18	0.00140746	0.111111	rs10001996,rs10008437,rs10014686,rs10019224,rs10023096,rs10024812,rs10029412,rs10035043,rs10050239,rs10133272,rs10134895,rs10139630,rs10144101,rs10146770,rs1020229,rs1020230,rs10520260,rs1059045,rs10873084,rs111272567,rs111316332,rs11132988,rs111336512,rs111442732,rs111493520,rs111499539,rs11158020,rs11158022,rs111752760,rs111769727,rs112002501,rs112013796,rs112128328,rs112147375,rs112175769,rs112255976,rs112360748,rs112444836,rs112577123,rs112712066,rs112819232,rs112991783,rs113065087,rs113153309,rs113226036,rs113325608,rs113435023,rs113464820,rs113880437,rs113885697,rs113904254,rs113919212,rs113934082,rs114026233,rs114049806,rs114086355,rs114090435,rs114101545,rs114132778,rs114160655,rs114166682,rs114184448,rs114188668,rs114239427,rs114271401,rs114349579,rs114387355,rs114388041,rs114447067,rs114469101,rs114545505,rs114564738,rs114573483,rs114589686,rs114591076,rs114596371,rs114607972,rs114706556,rs114724047,rs114724893,rs114740740,rs114752685,rs114786628,rs114798170,rs114975063,rs115036520,rs115073381,rs115146098,rs115217273,rs115222021,rs115279956,rs115309649,rs115364543,rs115371517,rs115407802,rs115504246,rs115511363,rs115614466,rs115670213,rs115699472,rs115708898,rs115712460,rs115738185,rs115825767,rs115875606,rs115885240,rs115916183,rs116000177,rs116058573,rs116157432,rs11621212,rs11621675,rs116218793,rs11623863,rs116249333,rs11625890,rs11626473,rs11626634,rs11626875,rs11627521,rs11628105,rs11628843,rs116475305,rs116487055,rs116615470,rs116648667,rs116696084,rs116713233,rs116737170,rs116825261,rs116834799,rs116930794,rs117058037,rs117091939,rs117114795,rs117119843,rs117174615,rs11724642,rs117250714,rs117261453,rs11727767,rs117294824,rs117397739,rs117403965,rs117526395,rs117665377,rs117721721,rs117876909,rs117906546,rs117948025,rs117981310,rs117987069,rs11846170,rs11847164,rs11849797,rs11850812,rs1187582,rs1187583,rs1187584,rs1187585,rs1187586,rs11930272,rs11933297,rs11939621,rs1202667,rs12323774,rs12432881,rs12434888,rs12434906,rs12435731,rs12586705,rs12590569,rs12644553,rs12648561,rs12649191,rs12651065,rs12882081,rs12892265,rs13112214,rs13113763,rs13114604,rs13125095,rs13141356,rs13147027,rs13148349,rs1316558,rs13435653,rs137858620,rs137883368,rs137895989,rs137962901,rs138029635,rs138078578,rs138234039,rs138236603,rs138245661,rs138277654,rs138337663,rs138531627,rs138536771,rs138597661,rs138597856,rs138611435,rs138625811,rs138637085,rs138704765,rs138714085,rs138787283,rs138792271,rs138839738,rs138842720,rs138851626,rs138853915,rs138927280,rs139087069,rs139109099,rs139109875,rs139142327,rs139158867,rs139181112,rs139240397,rs139260017,rs139349341,rs139393097,rs139399756,rs139438775,rs139440175,rs139462938,rs139543644,rs139581538,rs139670074,rs139682131,rs139702550,rs139743145,rs139774815,rs139798900,rs139848587,rs139860598,rs139953814,rs139988995,rs140006140,rs140032074,rs140069960,rs140090181,rs140100792,rs140120028,rs140129413,rs140138327,rs140195387,rs140251843,rs140342446,rs140431298,rs140444005,rs140468192,rs140515917,rs140519449,rs140546786,rs140584216,rs140589459,rs140633130,rs140666955,rs140686099,rs140705148,rs140729955,rs140778231,rs140798356,rs140848935,rs140857678,rs140861359,rs140891620,rs140901059,rs140932373,rs141017511,rs141048441,rs141077998,rs141143311,rs141178182,rs141189678,rs141329227,rs141359295,rs141361515,rs141377016,rs141437439,rs141437653,rs141442151,rs141476819,rs141560487,rs141573293,rs141594465,rs141619629,rs141701850,rs141714925,rs141723872,rs141727231,rs141736855,rs141749337,rs141761145,rs141768716,rs141800617,rs141843396,rs141948892,rs142115002,rs142184998,rs142194186,rs142198176,rs142217944,rs142257455,rs142262708,rs142267335,rs142304508,rs142352630,rs142362374,rs142369034,rs142384631,rs142412150,rs142428099,rs142457850,rs142516872,rs142532155,rs142532488,rs142591675,rs142604437,rs142639458,rs142646721,rs142707421,rs142804690,rs142809657,rs142828531,rs142844833,rs142859431,rs142888706,rs142907108,rs142930244,rs142943306,rs142979124,rs143044954,rs143132690,rs143157389,rs143169675,rs143208370,rs143233387,rs143407070,rs143477984,rs143480067,rs143489622,rs143505850,rs143590389,rs143595022,rs143602087,rs143612740,rs143616345,rs143847566,rs143853674,rs143888085,rs143897807,rs143918176,rs144088090,rs144120581,rs144196266,rs144205238,rs1442156,rs144287245,rs144297256,rs144388783,rs144403882,rs144413914,rs144424853,rs144425233,rs144438909,rs144573694,rs144575193,rs144587007,rs144598298,rs144633968,rs144634124,rs144663668,rs144697126,rs144705795,rs144708364,rs144722823,rs144728898,rs144744567,rs144812885,rs144839734,rs144950653,rs145022295,rs145031276,rs145041462,rs145102103,rs145177011,rs145192151,rs145247634,rs145357615,rs145371662,rs145372456,rs145392121,rs145418495,rs145436460,rs145464413,rs145497127,rs145502654,rs145533081,rs145632255,rs145790425,rs145811247,rs145833532,rs145856159,rs145865492,rs145875339,rs145882063,rs145889866,rs145915347,rs145929317,rs145974882,rs146022114,rs146030363,rs146054708,rs146070138,rs146071606,rs146083235,rs146143046,rs146150910,rs146192530,rs146275553,rs146440566,rs146462063,rs146477153,rs146540160,rs146560415,rs146597395,rs146610127,rs146637171,rs146642923,rs146646015,rs146654798,rs146716649,rs146717084,rs146795829,rs146811914,rs146870958,rs146893166,rs146969054,rs147018300,rs147063068,rs147079122,rs147132728,rs147204741,rs147228814,rs147234944,rs147270568,rs147272885,rs147275570,rs147330173,rs147417559,rs147474047,rs147492432,rs147554904,rs147657892,rs147672639,rs147693818,rs147701886,rs147787920,rs147795667,rs147804318,rs147806976,rs147825997,rs147868752,rs147972887,rs148020714,rs148026804,rs148080219,rs148232439,rs148295624,rs148409316,rs148410293,rs148456075,rs148477534,rs148548833,rs148617230,rs148706900,rs148718327,rs148738020,rs148754773,rs148756646,rs148758349,rs148803435,rs148822331,rs148823089,rs148837559,rs148846264,rs148859302,rs148876162,rs148927641,rs148994032,rs149083525,rs149135332,rs149143446,rs149170867,rs149250174,rs149275064,rs149315397,rs149316834,rs149344883,rs149360559,rs149407295,rs149441135,rs149507452,rs149527351,rs149608570,rs149681493,rs149749263,rs149757586,rs149789412,rs149839552,rs149841830,rs149870641,rs149891653,rs149900512,rs149943373,rs149994951,rs150070977,rs150096010,rs150254486,rs150300061,rs150318598,rs150335857,rs150363941,rs150370463,rs150373277,rs150398260,rs150410468,rs150425365,rs150484486,rs150550322,rs150553316,rs150590005,rs150594413,rs150682880,rs150792698,rs150804139,rs150835158,rs150902921,rs150905590,rs150919387,rs150938182,rs150956273,rs151069115,rs151076777,rs151097686,rs151126570,rs151142334,rs151235759,rs151291200,rs151292409,rs151329956,rs17059515,rs17059519,rs17059524,rs17059527,rs17059534,rs17059549,rs17059563,rs17059653,rs17127629,rs17127631,rs17127738,rs17127744,rs17127749,rs17127755,rs17127758,rs17127766,rs17127775,rs17127785,rs17127787,rs17127792,rs17127794,rs17127801,rs17127850,rs17127854,rs17127855,rs17127863,rs17127912,rs17127934,rs17127941,rs17253494,rs17253556,rs17263861,rs17263985,rs17264076,rs17729919,rs17729954,rs17737822,rs180679832,rs180710123,rs180829679,rs180834666,rs180843319,rs180848889,rs180963593,rs181024685,rs181075350,rs181078712,rs181090530,rs181101247,rs181227625,rs181259385,rs181292408,rs181316312,rs181425181,rs181452090,rs181454072,rs181461365,rs181495113,rs1815250,rs181587983,rs181612424,rs181639955,rs181640962,rs181652044,rs181694354,rs181701766,rs181712412,rs181717980,rs181836181,rs181841786,rs181852002,rs181856890,rs181891002,rs181909487,rs181970125,rs182033145,rs182038426,rs182041606,rs182047619,rs182108502,rs182137827,rs182143213,rs182169998,rs182227982,rs182240737,rs182314990,rs182343975,rs182370651,rs182376394,rs182457083,rs182526772,rs182530444,rs182531393,rs182557692,rs182610820,rs182688766,rs182826153,rs182929960,rs182939436,rs183031533,rs183034725,rs183036310,rs183063263,rs183091765,rs183157280,rs183168375,rs183182515,rs183185157,rs183210191,rs183242743,rs183247889,rs183275710,rs183283731,rs183314610,rs183348923,rs183419981,rs183431908,rs183494784,rs183627421,rs183634970,rs183642342,rs183649118,rs183657651,rs183667249,rs183671189,rs183672789,rs183774293,rs183816093,rs183882587,rs183951554,rs183985780,rs184039760,rs184124664,rs184148176,rs184155801,rs184209860,rs184228061,rs184238400,rs184255186,rs184279503,rs184298342,rs184307483,rs184411825,rs184425627,rs184439592,rs184492844,rs184538402,rs184559551,rs184565568,rs184593319,rs184618389,rs184645179,rs184680181,rs184736675,rs184849660,rs184862380,rs184940226,rs184966770,rs185043952,rs185045336,rs185058653,rs185088025,rs185095112,rs185104106,rs185114389,rs185116805,rs185135117,rs185151611,rs185173057,rs185194967,rs185208242,rs185336721,rs185364003,rs185398559,rs185494166,rs185532459,rs185601437,rs185658293,rs185686053,rs185794322,rs185818044,rs185830910,rs185856393,rs185878134,rs185880072,rs185897500,rs185982146,rs185984719,rs186020948,rs186055983,rs186089295,rs186107762,rs186146792,rs186183911,rs186205758,rs186219406,rs186246287,rs186309406,rs186318578,rs186366664,rs186384260,rs186393503,rs186506919,rs186557882,rs186598090,rs186616397,rs186640312,rs186640833,rs186683398,rs186787279,rs186803839,rs186811590,rs186819792,rs186981564,rs186998401,rs187000187,rs187009769,rs187027626,rs187077404,rs187099157,rs187114148,rs187119563,rs187135403,rs187257314,rs187327834,rs187345247,rs187387573,rs187398008,rs187506806,rs187511694,rs187543498,rs187547253,rs187582808,rs187693118,rs187726342,rs187742861,rs187742913,rs187801237,rs187863498,rs187967482,rs187967835,rs188123003,rs188124157,rs188228055,rs188230159,rs188236104,rs188316551,rs188318383,rs188329023,rs188340457,rs188370496,rs188396209,rs188416673,rs188430569,rs188479111,rs188491206,rs188597844,rs188670423,rs188674257,rs188684493,rs188799829,rs188883433,rs188911658,rs189005247,rs189017171,rs189020950,rs189086127,rs189123168,rs189190524,rs189199163,rs189207922,rs189226062,rs189258649,rs189324526,rs189335995,rs189364396,rs189378948,rs189388931,rs189437192,rs189622280,rs189699722,rs189783452,rs189796270,rs189849626,rs189890459,rs189901099,rs189918911,rs189928940,rs189931373,rs189956653,rs190088515,rs190112962,rs190152252,rs190158388,rs190265726,rs190309091,rs190318676,rs190319810,rs190334608,rs190361484,rs190370653,rs190391551,rs190423838,rs190449017,rs190466961,rs190471995,rs190505788,rs190566571,rs190619723,rs190629500,rs190637562,rs190653214,rs190657465,rs190679544,rs190682190,rs190685337,rs190724730,rs190797930,rs190798571,rs190801928,rs190808647,rs190825406,rs190876774,rs190968124,rs191016262,rs191018450,rs191116903,rs191173883,rs191187775,rs191223654,rs191229655,rs191250551,rs191356780,rs191384491,rs191393499,rs191400509,rs191503143,rs191521874,rs191544258,rs191573520,rs191604442,rs191612764,rs191618743,rs191635051,rs191643867,rs191686871,rs191723873,rs191735677,rs191750820,rs191777994,rs191838231,rs191880646,rs191883455,rs191914183,rs191915447,rs191920139,rs191986440,rs192035190,rs192046699,rs192079639,rs192103905,rs192142175,rs192180353,rs192187548,rs192226571,rs192282197,rs192282740,rs192421967,rs192457484,rs192462881,rs192491517,rs192607720,rs192664615,rs192706977,rs192756750,rs192775691,rs192804988,rs192874946,rs192880960,rs192932375,rs192969006,rs193030498,rs193040472,rs193058037,rs193105253,rs193130334,rs193135806,rs193177804,rs193182036,rs193190604,rs193224890,rs193228412,rs193275922,rs1951438,rs1951951,rs1951952,rs1957360,rs1957361,rs1957888,rs1980664,rs199503638,rs199973086,rs200167653,rs200213211,rs200277716,rs200359872,rs2004242,rs200562046,rs200710796,rs201186824,rs201487161,rs201548832,rs201673766,rs201852320,rs202126468,rs2025130,rs2044085,rs2057366,rs2057367,rs2057370,rs2147535,rs2236296,rs2273742,rs2276940,rs2276941,rs2277497,rs2278616,rs2289517,rs2295824,rs2332691,rs2359359,rs28403974,rs28418605,rs28447126,rs28499042,rs28529657,rs28651315,rs28660170,rs28707162,rs2877766,rs2884569,rs2884684,rs3213920,rs34522265,rs34851147,rs35372558,rs35513212,rs35586347,rs35594181,rs35623039,rs35982002,rs367928141,rs367931507,rs367939624,rs368055305,rs368324579,rs368415221,rs368455760,rs368787358,rs368892677,rs368905782,rs368915459,rs369238399,rs369442174,rs369494065,rs369856464,rs369876747,rs369939114,rs369956795,rs370327119,rs370329248,rs370346546,rs370469933,rs370801513,rs371093256,rs371447207,rs371759899,rs371931997,rs372136494,rs372168864,rs372303799,rs372335812,rs372523102,rs372654902,rs372869570,rs373232358,rs373243752,rs373362736,rs373494898,rs373586758,rs373825152,rs373975959,rs374254523,rs3742563,rs374623937,rs374761744,rs374969056,rs375057781,rs375167000,rs375334255,rs375379472,rs375496159,rs375713364,rs375957477,rs376059413,rs376133319,rs376227109,rs376414860,rs376540632,rs376833331,rs376974065,rs377062914,rs377110120,rs377299943,rs377348499,rs377509619,rs3775587,rs3775588,rs377594710,rs386473717,rs398043687,rs41373651,rs41419550,rs4146856,rs4235196,rs4289426,rs4379041,rs4405990,rs4407482,rs4475127,rs4553503,rs4695844,rs4695845,rs4695846,rs4898848,rs4898853,rs4901531,rs4901537,rs4901541,rs4901542,rs4901543,rs527307492,rs527328950,rs527341969,rs527378755,rs527432210,rs527467309,rs527490783,rs527523643,rs527612655,rs527629140,rs527642353,rs527647438,rs527668622,rs527701896,rs527784347,rs527830103,rs527904413,rs528043004,rs528143703,rs528154695,rs528196767,rs528225773,rs528258396,rs528298422,rs528346845,rs528355885,rs528367389,rs528471884,rs528536452,rs528577865,rs528626671,rs528661241,rs528719556,rs528719992,rs528741619,rs528753661,rs528775091,rs528778603,rs528790240,rs528809085,rs528914464,rs529012487,rs529095910,rs529116306,rs529145840,rs529147205,rs529152397,rs529204759,rs529235852,rs529256815,rs529303237,rs529358467,rs529398521,rs529453059,rs529498250,rs529503582,rs529521054,rs529650514,rs529663005,rs529671810,rs529674178,rs529687099,rs529696943,rs529708084,rs529861441,rs529898162,rs529923567,rs529934941,rs529940359,rs530034232,rs530056267,rs530068571,rs530226531,rs530297537,rs530320491,rs530374727,rs530517744,rs530526218,rs530571992,rs530578296,rs530606280,rs530630532,rs530640189,rs530665749,rs530707103,rs530730578,rs530754465,rs530756333,rs530769183,rs530775847,rs530777710,rs530838388,rs530870503,rs530883871,rs530966285,rs530990321,rs531038818,rs531071148,rs531079646,rs531136022,rs531140547,rs531151341,rs531160171,rs531189588,rs531231762,rs531259446,rs531275450,rs531291935,rs531377279,rs531437308,rs531440680,rs531506908,rs531534707,rs531543187,rs531564740,rs531655909,rs531663895,rs531674494,rs531719262,rs531762721,rs531796623,rs531949413,rs531951780,rs531985747,rs531989316,rs532103814,rs532109299,rs532116558,rs532120763,rs532159824,rs532197568,rs532283467,rs532310974,rs532400821,rs532411139,rs532448787,rs532449089,rs532505923,rs532515288,rs532524670,rs532610674,rs532631502,rs532632215,rs532697420,rs532782445,rs532807177,rs532923103,rs532932541,rs533046832,rs533086595,rs533200504,rs533205278,rs533267829,rs533284257,rs533334617,rs533347687,rs533351802,rs533352174,rs533391928,rs533401316,rs533445947,rs533527851,rs533541448,rs533597296,rs533625063,rs533690539,rs533714193,rs533752433,rs533871527,rs533885035,rs533890015,rs534019420,rs534062017,rs534090139,rs534236932,rs534293914,rs534317285,rs534322979,rs534323350,rs534329818,rs534336221,rs534480855,rs534520398,rs534570530,rs534570678,rs534584295,rs534609656,rs534677198,rs534693591,rs534740411,rs534758445,rs534791321,rs534794992,rs534831882,rs534853079,rs534887670,rs534905245,rs534922191,rs534923333,rs534925828,rs534980047,rs535014306,rs535034758,rs535066295,rs535123674,rs535148905,rs535149233,rs535149578,rs535201965,rs535241794,rs535464149,rs535473735,rs535518611,rs535568329,rs535573595,rs535581483,rs535584451,rs535608673,rs535613560,rs535747391,rs535789353,rs535818616,rs535819915,rs535835246,rs535940858,rs535976986,rs535977023,rs536000082,rs536003702,rs536131693,rs536171776,rs536185828,rs536190002,rs536221510,rs536232209,rs536239446,rs536304370,rs536317328,rs536345628,rs536358682,rs536442697,rs536460193,rs536486252,rs536528901,rs536587950,rs536600763,rs536647904,rs536647953,rs536654887,rs536654965,rs536684615,rs536734172,rs536774241,rs536824364,rs536844820,rs536893050,rs536912460,rs536948651,rs536951473,rs536953792,rs536964723,rs537075230,rs537076360,rs537080640,rs537112460,rs537129251,rs537181197,rs537230980,rs537239535,rs537245092,rs537281680,rs537293980,rs537309440,rs537358006,rs537376219,rs537420643,rs537435089,rs537453839,rs537481999,rs537494483,rs537579848,rs537604949,rs537614963,rs537633435,rs537638738,rs537653046,rs537677827,rs537754978,rs537790406,rs537867841,rs537880864,rs537883514,rs537911781,rs537981160,rs537986944,rs538025516,rs538098555,rs538104564,rs538116475,rs538146727,rs538174657,rs538255822,rs538372670,rs538376348,rs538382400,rs538393185,rs538458591,rs538486364,rs538529961,rs538571921,rs538575311,rs538616868,rs538647959,rs538707266,rs538729162,rs538772479,rs538825608,rs538846983,rs538870736,rs538885118,rs538887873,rs538908815,rs538921487,rs539006240,rs539044391,rs539062300,rs539071165,rs539134943,rs539156703,rs539214974,rs539260875,rs539322465,rs539356941,rs539367442,rs539419474,rs539509230,rs539703749,rs539790433,rs539793092,rs539822984,rs539829508,rs539886816,rs539996477,rs540009124,rs540020470,rs540025659,rs540041647,rs540070603,rs540132994,rs540196783,rs540243116,rs540271682,rs540321697,rs540348478,rs540361978,rs540427682,rs540443779,rs540491960,rs540521245,rs540523173,rs540561504,rs540577756,rs540645894,rs540687282,rs540770726,rs540837424,rs540860159,rs540904283,rs541055451,rs541135242,rs541145330,rs541175082,rs541192722,rs541215312,rs541257673,rs541291208,rs541328519,rs541333683,rs541349674,rs541393061,rs541424177,rs541431963,rs541496764,rs541496898,rs541528478,rs541529032,rs541529156,rs541582811,rs541591913,rs541599093,rs541601449,rs541636961,rs541785267,rs541786492,rs541809243,rs541844275,rs541861338,rs541878021,rs541914729,rs541930842,rs542010430,rs542015561,rs542020203,rs542052823,rs542080258,rs542089452,rs542144507,rs542176082,rs542190101,rs542198593,rs542206498,rs542207722,rs542208293,rs542209086,rs542286032,rs542288809,rs542315338,rs542393806,rs542409297,rs542584943,rs542609754,rs542630610,rs542664949,rs542747169,rs542827928,rs542906442,rs542913640,rs542922265,rs542949265,rs542952394,rs542957924,rs543038481,rs543048980,rs543111096,rs543148057,rs543151685,rs543196824,rs543197331,rs543216349,rs543239210,rs543280256,rs543303433,rs543357375,rs543358605,rs543369496,rs543380741,rs543412903,rs543472899,rs543494887,rs543645319,rs543663621,rs543824559,rs543832435,rs543861039,rs543918584,rs543939632,rs543943171,rs543947289,rs544040085,rs544043684,rs544050821,rs544062046,rs544087484,rs544153786,rs544248224,rs544260922,rs544300105,rs544382800,rs544401661,rs544464108,rs544533921,rs544577434,rs544592345,rs544596553,rs544605810,rs544742538,rs544872824,rs544930879,rs544931335,rs544979255,rs545013292,rs545031539,rs545064182,rs545130063,rs545139908,rs545210969,rs545260688,rs545290759,rs545309409,rs545332283,rs545342013,rs545362790,rs545370812,rs545419527,rs545455081,rs545465981,rs545528547,rs545555316,rs545570998,rs545590208,rs545602008,rs545607576,rs545624715,rs545702877,rs545796094,rs545825433,rs545834352,rs545928832,rs545938721,rs546070919,rs546108875,rs546141822,rs546147187,rs546163969,rs546209101,rs546269336,rs546269862,rs546313245,rs546385952,rs546423105,rs546461744,rs546475736,rs546496068,rs546535789,rs546583095,rs546603530,rs546619658,rs546642152,rs546753699,rs546859185,rs546899148,rs546900854,rs546927088,rs546955798,rs546983625,rs547026834,rs547092965,rs547130945,rs547134433,rs547186623,rs547243195,rs547339422,rs547363305,rs547528887,rs547552668,rs547556981,rs547617976,rs547648362,rs547655330,rs547715485,rs547737923,rs547755222,rs547791836,rs547803691,rs547810497,rs547840673,rs547869486,rs547895020,rs547932185,rs548081784,rs548115277,rs548169815,rs548237653,rs548330866,rs548331375,rs548362098,rs548372029,rs548417183,rs548461011,rs548473167,rs548528826,rs548578947,rs548624122,rs548676233,rs548715094,rs548718555,rs548745355,rs548757208,rs548803253,rs548804824,rs548852062,rs548881284,rs548915404,rs548935942,rs548936257,rs548953583,rs548966782,rs548978385,rs549026021,rs549027401,rs549100072,rs549125874,rs549200658,rs549227027,rs549242872,rs549252443,rs549302968,rs549305975,rs549395674,rs549644760,rs549652577,rs549653532,rs549660261,rs549693909,rs549703514,rs549713803,rs549749785,rs549797829,rs549828215,rs549838757,rs549838912,rs549915576,rs549917913,rs549937904,rs550007351,rs550010846,rs550106095,rs550227186,rs550356592,rs550364186,rs550404366,rs550580268,rs550615438,rs550667981,rs550741206,rs550745118,rs550779633,rs550798144,rs550805489,rs550839991,rs550877681,rs550877769,rs550913896,rs550932550,rs550939780,rs550948718,rs550979093,rs551001985,rs551021060,rs551048865,rs551057552,rs551070772,rs551076969,rs551147284,rs551161773,rs551175562,rs551198271,rs551205561,rs551227427,rs551232081,rs551308511,rs551319784,rs551341512,rs551348882,rs551368035,rs551378470,rs551417273,rs551493953,rs551525736,rs551532257,rs551536172,rs551563985,rs551617235,rs551728261,rs551750000,rs551829966,rs551834458,rs551874481,rs551901379,rs551917966,rs552045080,rs552050726,rs552072320,rs552119321,rs552172423,rs552195906,rs552201431,rs552312676,rs552332455,rs552371382,rs552398527,rs552435642,rs552449757,rs552491458,rs552494131,rs552519603,rs552630815,rs552681259,rs552780301,rs552840923,rs552853535,rs552855968,rs552883445,rs552890958,rs552947646,rs553016962,rs553051957,rs553087739,rs553146654,rs553149628,rs553167348,rs553199629,rs553259461,rs553274584,rs553301938,rs553318366,rs553340114,rs553352991,rs553353346,rs553378719,rs553413449,rs553430808,rs553436437,rs553493750,rs553519029,rs553564228,rs553618398,rs553656077,rs553673137,rs553675733,rs553719045,rs553723631,rs553740178,rs553766780,rs553804699,rs553811191,rs553846268,rs553901050,rs553957204,rs553989398,rs554017384,rs554024938,rs554028588,rs554190564,rs554217044,rs554236177,rs554256561,rs554288825,rs554297582,rs554298198,rs554328830,rs554364066,rs554407565,rs554410848,rs554421018,rs554469472,rs554476931,rs554506787,rs554546012,rs554705077,rs554750625,rs554770272,rs554790232,rs554844701,rs554880761,rs554898366,rs554949925,rs554956572,rs555021579,rs555040842,rs555042632,rs555101328,rs555142072,rs555161658,rs555167060,rs555183097,rs555194555,rs555197660,rs555228674,rs555261133,rs555267669,rs555303678,rs555307093,rs555337994,rs555367549,rs555402320,rs555415044,rs555539498,rs555540439,rs555576011,rs555656423,rs555760930,rs555796276,rs555836412,rs555850188,rs555880592,rs555881982,rs555937530,rs555958201,rs556013099,rs556014595,rs556051319,rs556105110,rs556107493,rs556229304,rs556246219,rs556250445,rs556275507,rs556367125,rs556386307,rs556407079,rs556416040,rs556443257,rs556443463,rs556459181,rs556476723,rs556517706,rs556526703,rs556542009,rs556557551,rs556575812,rs556588941,rs556630864,rs556674827,rs556713676,rs556724537,rs556742681,rs556906909,rs55691742,rs556968637,rs557002165,rs557035564,rs557056310,rs557060921,rs557092646,rs557113933,rs557123052,rs557129716,rs557164879,rs557173000,rs557187136,rs557203453,rs557225620,rs557248538,rs55727418,rs557420346,rs557423261,rs557427808,rs55743101,rs55750906,rs557524752,rs557569274,rs557740681,rs557780370,rs557997978,rs558033753,rs558049469,rs558071227,rs558108136,rs558126852,rs558135345,rs558163838,rs55817402,rs558195790,rs558316326,rs558324875,rs558353093,rs558353885,rs558431159,rs558502938,rs558511380,rs558538735,rs55859548,rs558608326,rs558653123,rs558679130,rs558719416,rs55874539,rs558766195,rs558794027,rs558820913,rs558873536,rs559007670,rs559014326,rs559020849,rs559054150,rs559054876,rs559133815,rs559149139,rs559159707,rs559238891,rs559295818,rs559334196,rs559349854,rs559374153,rs559385606,rs559399003,rs559410023,rs559415384,rs559475843,rs559489764,rs559501261,rs559525387,rs559648783,rs559657922,rs559670474,rs559671758,rs559707812,rs559750795,rs559754075,rs559856353,rs559865906,rs559897473,rs559964771,rs560002395,rs560015805,rs560018692,rs560103520,rs560167784,rs560170662,rs560219331,rs560225256,rs560365068,rs560375603,rs560444275,rs560482502,rs560491184,rs560518959,rs560563842,rs560568227,rs560651012,rs560709923,rs560734156,rs560805138,rs560840446,rs560868552,rs560875236,rs560878602,rs560879042,rs560978874,rs561009946,rs561027205,rs561041921,rs561065307,rs561070532,rs561071386,rs561082747,rs561088323,rs561103486,rs561128396,rs561154643,rs56120023,rs561202107,rs561212265,rs561256136,rs561272464,rs561303624,rs561394321,rs561414067,rs561434760,rs561483722,rs561530267,rs561546795,rs561562111,rs561574599,rs561584724,rs561601192,rs561635318,rs561639428,rs561663939,rs561686053,rs561695737,rs561736894,rs561738802,rs561743393,rs561762690,rs561772514,rs561799200,rs561886792,rs561890083,rs561900778,rs561921886,rs561938106,rs561950412,rs561964546,rs562124281,rs562176725,rs562176999,rs562181214,rs562215586,rs562244776,rs562282980,rs562404062,rs562451212,rs562521494,rs562569569,rs562623313,rs562684241,rs562712418,rs562740646,rs562754325,rs562776551,rs562792442,rs562793198,rs562841422,rs56286335,rs562897262,rs562905523,rs562930060,rs56294338,rs563009028,rs563017533,rs563046987,rs563049956,rs563106698,rs563196646,rs563252279,rs563257941,rs563270272,rs563281546,rs563338245,rs563355767,rs563358494,rs563436514,rs563506148,rs563544336,rs563586659,rs563600933,rs563630056,rs563633640,rs563648419,rs563657426,rs563670881,rs563780473,rs563833873,rs563893908,rs563964259,rs563971790,rs563991694,rs564018284,rs564035944,rs564081980,rs564087954,rs564122886,rs564174283,rs564203042,rs564203586,rs564218110,rs564265369,rs564293326,rs564329562,rs564346649,rs564384957,rs564430656,rs564492578,rs564508292,rs564539762,rs564588774,rs564616585,rs564667097,rs564700120,rs564756940,rs564814851,rs564896387,rs564930690,rs564941547,rs564968252,rs565002402,rs565006793,rs565054511,rs565090418,rs565106994,rs565111466,rs565116753,rs565123304,rs565147903,rs565224823,rs565234875,rs565250559,rs565284307,rs565306678,rs565357080,rs565380255,rs565407224,rs565421897,rs565534830,rs565544452,rs565555342,rs565580052,rs565582299,rs565625730,rs565651335,rs565659879,rs565675138,rs565685610,rs565713330,rs565843291,rs565933855,rs565968474,rs565974420,rs566010559,rs566017368,rs566053254,rs566058847,rs566123542,rs566130390,rs566229544,rs566255842,rs566265205,rs566336901,rs566349784,rs566353320,rs566487639,rs566525587,rs566559739,rs566598687,rs566663465,rs566704552,rs566764539,rs566835495,rs566877228,rs566880715,rs566886882,rs566896356,rs566935122,rs566975577,rs566989819,rs567028581,rs567041357,rs567118262,rs567130110,rs567234200,rs567305760,rs567310472,rs567338184,rs567365969,rs567370942,rs567386250,rs567392620,rs567398927,rs567403733,rs567424939,rs567445672,rs567570934,rs567598548,rs567646498,rs567649884,rs567696574,rs567756095,rs567757025,rs567819330,rs56783160,rs567834916,rs567854055,rs567869613,rs567883270,rs567892247,rs567910106,rs567918161,rs567960889,rs568104378,rs568183255,rs568214881,rs568288704,rs568310817,rs568368883,rs568377876,rs568384839,rs568388704,rs568433853,rs568487628,rs568493646,rs568497538,rs568612311,rs568620643,rs568631113,rs568644824,rs568654511,rs568718704,rs568768195,rs568778514,rs568801357,rs568842969,rs568896438,rs568907705,rs568912697,rs568934680,rs568951443,rs569014567,rs569030258,rs569159023,rs569182870,rs569198289,rs569212263,rs569225673,rs569279996,rs569305431,rs569312813,rs569376241,rs569382029,rs569407776,rs569419582,rs569426917,rs569430744,rs569479054,rs569533555,rs569599351,rs569631373,rs569649825,rs569693980,rs569723772,rs569793113,rs569817198,rs569871977,rs569920798,rs569928515,rs569934720,rs569972855,rs569979253,rs570001449,rs570049213,rs570055296,rs570058427,rs570124495,rs570161342,rs570220890,rs570381928,rs570422889,rs570437773,rs570440488,rs570475210,rs570486913,rs570489604,rs570512941,rs570570714,rs570571067,rs570620266,rs570642282,rs570699892,rs570700046,rs570719492,rs570721071,rs570737883,rs570763891,rs570770428,rs570828279,rs570891711,rs570966476,rs570981111,rs570983502,rs570994961,rs571010322,rs571038591,rs571100292,rs571204923,rs571269879,rs571280490,rs571312763,rs571349074,rs571358322,rs571477673,rs571559123,rs571567586,rs571626618,rs571653525,rs571664750,rs571784957,rs571786758,rs571799259,rs571890340,rs571904518,rs571910164,rs571974544,rs571984145,rs572010533,rs572011812,rs572068746,rs572081501,rs572092522,rs572222984,rs572255286,rs572292869,rs572298235,rs572327283,rs572432034,rs572443018,rs572515729,rs572529422,rs572582628,rs572606691,rs572607376,rs572653658,rs572682354,rs572715716,rs572805826,rs572816177,rs572831618,rs572856589,rs572869286,rs572886722,rs572892361,rs572932406,rs572971781,rs572973493,rs572984418,rs573080889,rs573101290,rs573137194,rs573158621,rs573158895,rs573205468,rs573209619,rs573226476,rs573235435,rs573235579,rs573249477,rs573287747,rs573291452,rs573355376,rs573482440,rs573491176,rs573494427,rs573527563,rs573531035,rs573555479,rs573576562,rs573590612,rs573622574,rs573685175,rs573737142,rs573746934,rs573764695,rs573790105,rs573811608,rs573847148,rs573891711,rs573898490,rs573943997,rs573977733,rs574001662,rs574118200,rs574150758,rs574253143,rs574334656,rs574368038,rs574377348,rs574406506,rs574414668,rs574484215,rs574486428,rs574492168,rs574592712,rs574622093,rs574627816,rs574639138,rs574647888,rs574666505,rs574703753,rs574703901,rs574723917,rs574741999,rs574772664,rs574775322,rs574780209,rs574784592,rs574861107,rs574894569,rs574904300,rs574928323,rs574930431,rs574941174,rs574946010,rs574951387,rs574953692,rs575035398,rs575207906,rs575211933,rs575290313,rs575380557,rs575383392,rs575387904,rs575389070,rs575400581,rs575425152,rs575537478,rs575569076,rs575602544,rs575611185,rs575647677,rs575710812,rs575789030,rs575800135,rs575815308,rs575822250,rs575910755,rs575938125,rs576010883,rs576083626,rs576126753,rs576165683,rs576172830,rs576173913,rs576188741,rs576227399,rs576228459,rs576236420,rs576299634,rs576310640,rs576315433,rs576326418,rs576347778,rs576414861,rs576465959,rs576559540,rs576578547,rs576634950,rs576758058,rs576845244,rs576933148,rs576955386,rs576965539,rs576985307,rs577049460,rs577113979,rs577115949,rs577206309,rs577221237,rs577250867,rs577268698,rs577310172,rs577327363,rs577344486,rs577358356,rs577375636,rs577402939,rs577412076,rs577459005,rs577494940,rs577514666,rs577535854,rs577726595,rs577757397,rs577761323,rs577796167,rs577928590,rs578007788,rs578117153,rs578133850,rs578156869,rs578225749,rs58014594,rs58043917,rs58248455,rs59567134,rs59621536,rs59867028,rs59927992,rs60209199,rs60239786,rs60362659,rs60485812,rs61559160,rs61975126,rs61976982,rs61976983,rs61976985,rs61976988,rs61976999,rs62336312,rs62341029,rs62341262,rs62341982,rs62341985,rs6553699,rs6553714,rs6572964,rs6572965,rs6572967,rs6813810,rs6813876,rs6815485,rs6815714,rs6815740,rs6820651,rs6820865,rs6824178,rs6825676,rs6835332,rs6841335,rs6842832,rs6845045,rs6851309,rs6856640,rs7140661,rs7141453,rs7143180,rs7143189,rs7144112,rs7144545,rs7145140,rs7146871,rs7150046,rs7151563,rs7155519,rs7155636,rs7155641,rs7155922,rs7156787,rs7157572,rs7157734,rs7158159,rs7158665,rs7159029,rs7161048,rs72660230,rs72660231,rs72711686,rs72711688,rs72713424,rs72713425,rs72713436,rs72992529,rs72992531,rs72992536,rs72992540,rs72992562,rs72994444,rs72994445,rs73000514,rs73004456,rs73269515,rs73269520,rs73271534,rs73271600,rs73274891,rs73864557,rs73864560,rs73864561,rs73867809,rs73867823,rs73867824,rs74049376,rs74049547,rs74049550,rs74049559,rs74049561,rs74049563,rs74049641,rs74049670,rs74055554,rs74244803,rs74244805,rs74460349,rs744724,rs74544554,rs74639976,rs74660958,rs74699292,rs74759974,rs74805979,rs74840892,rs74955897,rs74977199,rs74978469,rs75002406,rs75039398,rs75176400,rs75342050,rs75352569,rs75437955,rs75462173,rs75520101,rs75520681,rs75553490,rs75602810,rs75602869,rs75706356,rs75807044,rs75839195,rs75856303,rs75918796,rs75942336,rs75997499,rs76091119,rs76098106,rs76109026,rs76146585,rs76225721,rs76246999,rs76459931,rs76461649,rs76474137,rs76518407,rs76523163,rs76525259,rs76598825,rs76626160,rs76661249,rs76675852,rs7673205,rs76765701,rs76771800,rs76855493,rs7686033,rs76868793,rs76913834,rs76932082,rs77035832,rs77101658,rs77187241,rs77313437,rs77388920,rs77435432,rs77452164,rs77484928,rs77547689,rs77651298,rs77697022,rs77724768,rs77762660,rs77872892,rs77974842,rs77979560,rs78153205,rs78199019,rs78341961,rs78450722,rs78588426,rs78712633,rs78722954,rs78763690,rs78838132,rs78925229,rs78981317,rs78999643,rs79035471,rs79055026,rs79134117,rs79166251,rs79166907,rs79249108,rs79249978,rs79277900,rs79297914,rs79435925,rs79467406,rs79551440,rs79574846,rs79656367,rs79766724,rs79843984,rs79906479,rs79936655,rs79970232,rs79987089,rs79991688,rs8003280,rs8004366,rs8005830,rs80073944,rs8007990,rs8012145,rs8012266,rs8012760,rs80134663,rs8013701,rs8015033,rs8016022,rs8016776,rs80168118,rs80189074,rs80193972,rs8020218,rs8021250,rs8021570,rs8021712,rs80235742,rs80268024,rs80331232,rs876309,rs880120,rs894282,rs894283,rs911616,rs911618,rs911619,rs9323270,rs9323271,rs9671848,rs9992148,rs9998751	GCH1,HAND2
GO Biological Process	GO:0010662	regulation of striated muscle cell apoptotic process	1	0	0	0	6.9608	396.937	2763	0.00264625	0.01842	823	0.0753685	1	1	2.17558	2.29824	5	30	0.00351865	0.166667	rs10000007,rs10001996,rs10008437,rs10009286,rs10010256,rs10010444,rs10011229,rs10014686,rs10018022,rs10019224,rs10023096,rs10024812,rs10027475,rs10029412,rs10033516,rs10035043,rs10050239,rs1011984,rs1014028,rs1014029,rs1016311,rs1018934,rs1020229,rs1020230,rs10488894,rs10488895,rs10488958,rs10520260,rs1059045,rs1078499,rs10787986,rs1080288,rs10886529,rs10886530,rs10886531,rs11098195,rs111282606,rs111316332,rs11132988,rs111370629,rs111493520,rs111671268,rs111682654,rs111701800,rs1117524,rs111769727,rs111780884,rs111781773,rs111782166,rs111867565,rs111926093,rs11199061,rs11199062,rs112029,rs112094235,rs112175769,rs112224184,rs112302047,rs112360938,rs112444836,rs112540937,rs112572170,rs112577123,rs112819232,rs112894183,rs113065087,rs113182521,rs113246383,rs113296507,rs113322339,rs113428653,rs113710809,rs113885697,rs113915602,rs113919212,rs113986083,rs114027690,rs114049806,rs114071533,rs114079560,rs114101545,rs114128605,rs114132778,rs114142853,rs114166682,rs114171134,rs114188668,rs114204475,rs114239427,rs114309246,rs114314954,rs114366888,rs114545505,rs114564738,rs114573483,rs114591076,rs114592920,rs114607972,rs114706556,rs114724047,rs114740740,rs114752685,rs114798170,rs114836980,rs114935489,rs115003502,rs115036520,rs115050599,rs115068425,rs115140963,rs115146098,rs115157717,rs115192455,rs115217273,rs115238976,rs115255841,rs115272164,rs115275577,rs115276199,rs115335220,rs115338595,rs115364543,rs115371517,rs115407802,rs115411859,rs115468885,rs115504246,rs115637212,rs115670213,rs11568020,rs11568022,rs115708898,rs115738185,rs115777748,rs115825767,rs115833199,rs115913993,rs115916183,rs116000177,rs116082776,rs116200365,rs116218793,rs116270561,rs116274250,rs116561489,rs116572867,rs116638044,rs116712467,rs116737170,rs116799193,rs116825261,rs116834799,rs116884259,rs116929946,rs117045405,rs117071146,rs117148521,rs11724156,rs11724642,rs117256901,rs11727767,rs11728021,rs11731920,rs117398190,rs117463315,rs117550412,rs117652765,rs117987069,rs118002507,rs118082931,rs11817916,rs11930272,rs11933245,rs11933297,rs11939621,rs11946664,rs12331590,rs12331807,rs12413642,rs12499647,rs12500418,rs12511954,rs12512019,rs12512765,rs12571609,rs12644553,rs12648561,rs12649191,rs12651065,rs13112214,rs13113763,rs13114604,rs13120754,rs13125095,rs13141356,rs13144613,rs13147027,rs13148349,rs1316558,rs13435653,rs137858629,rs137860223,rs137883368,rs137965903,rs137970814,rs137997446,rs138029635,rs138056417,rs138111061,rs138128998,rs138145285,rs138220955,rs138234039,rs138277654,rs138337663,rs138351845,rs138413049,rs138440391,rs138489080,rs138529352,rs138531627,rs138581233,rs138611435,rs138642230,rs138660629,rs138714085,rs138839738,rs138842720,rs138851626,rs138991497,rs139087069,rs139127343,rs139181112,rs139260280,rs139270794,rs139281948,rs139294852,rs139403945,rs139449076,rs139462938,rs139607272,rs139624876,rs139638299,rs139743145,rs139819157,rs139967424,rs140037344,rs140069960,rs140079243,rs140120028,rs140160915,rs140163089,rs140192052,rs140250907,rs140251843,rs140252224,rs140345167,rs140439121,rs140452722,rs140468192,rs140576076,rs140579074,rs140584216,rs140589459,rs140594879,rs140612949,rs140686099,rs140762936,rs140778231,rs140827699,rs140861359,rs140976864,rs141047908,rs141109150,rs141178182,rs141271093,rs141328722,rs141377016,rs141382011,rs141421582,rs141437653,rs141446623,rs141477801,rs141519085,rs141594465,rs141632132,rs141772899,rs141782745,rs141822143,rs141855568,rs141940429,rs141955356,rs141956722,rs142108950,rs142120190,rs142184998,rs142217920,rs142239498,rs142257455,rs142261525,rs142267335,rs142298830,rs142299053,rs142336198,rs142341656,rs142342346,rs142412150,rs142452420,rs142458960,rs142476531,rs142564941,rs142591675,rs142621835,rs142744078,rs142844833,rs142859431,rs142907108,rs142930244,rs142952578,rs142979124,rs142980366,rs143019070,rs143044954,rs143132690,rs143169681,rs143209991,rs143233387,rs143238925,rs143328665,rs143348316,rs143436144,rs143489622,rs143519123,rs143556573,rs143556854,rs143595022,rs143596459,rs143621628,rs143732216,rs143752613,rs143753597,rs143866031,rs143888085,rs143893445,rs143901753,rs144065310,rs144139552,rs1442156,rs144275253,rs144288520,rs144297256,rs144336114,rs144369257,rs144392501,rs144413914,rs144425233,rs144434919,rs144438909,rs144440179,rs144494766,rs144518637,rs144538795,rs144587007,rs144595389,rs144637267,rs144661028,rs144705795,rs144722823,rs144728898,rs144835830,rs144891351,rs144924652,rs144930050,rs144968435,rs145007088,rs145041462,rs145140902,rs145177011,rs145192151,rs145263463,rs145266938,rs145293328,rs145324098,rs145330259,rs145348113,rs145357615,rs145372456,rs145380102,rs145436460,rs145464413,rs145492516,rs145497127,rs145533081,rs145587292,rs145612040,rs145764545,rs145790425,rs145793087,rs145793471,rs145818993,rs145875339,rs145889866,rs145915347,rs145987403,rs146055183,rs146143046,rs146308350,rs146365485,rs146440566,rs146452951,rs146464044,rs146536952,rs146540160,rs146563219,rs146576428,rs146616072,rs146646015,rs146737308,rs146919465,rs146955186,rs146969054,rs146979522,rs147018300,rs147034732,rs147063068,rs147079122,rs147094243,rs147228814,rs147234944,rs147235574,rs147249536,rs147251053,rs147449420,rs147474047,rs147500544,rs147508356,rs147517994,rs147556543,rs147572457,rs147651033,rs147661745,rs147672639,rs147701886,rs147806976,rs147825997,rs147868463,rs147878636,rs148049125,rs148064700,rs148122468,rs148229718,rs148260630,rs148268832,rs148295624,rs148325547,rs148343328,rs148352378,rs148410293,rs148456075,rs148535289,rs148576305,rs148653174,rs148706700,rs148718327,rs148749858,rs148789629,rs148803435,rs148806091,rs148852326,rs148957670,rs148969326,rs148993919,rs148994032,rs149103600,rs149135332,rs149170867,rs149214178,rs149244923,rs149275064,rs149360559,rs149424899,rs149441135,rs149531234,rs149644545,rs149670147,rs149757586,rs149828612,rs149842302,rs149870641,rs149900512,rs149919295,rs149972042,rs150040203,rs150093146,rs150233573,rs150335857,rs150394620,rs150425365,rs150484486,rs150550322,rs150589065,rs150638712,rs150648491,rs150722426,rs150792698,rs150844611,rs150854052,rs150902706,rs150919387,rs151142334,rs151165699,rs151198825,rs151243716,rs151329853,rs151334082,rs16997275,rs17046034,rs17046048,rs17046050,rs17046070,rs17046078,rs17046194,rs17046197,rs17046198,rs17046202,rs17046222,rs17046300,rs17046323,rs17059515,rs17059519,rs17059524,rs17059527,rs17059534,rs17059549,rs17059563,rs17059653,rs17099133,rs17099136,rs17099142,rs171909,rs17263861,rs17263985,rs17264076,rs17447089,rs17447193,rs17447200,rs17531554,rs17531924,rs17592337,rs17592721,rs17593058,rs17617337,rs17630173,rs17630310,rs17630766,rs17676882,rs180679832,rs180710123,rs180728939,rs180942155,rs180949293,rs180963593,rs180988541,rs181020968,rs181042053,rs181158386,rs181227625,rs181259385,rs181276362,rs181292408,rs181307024,rs181316312,rs181350282,rs181452090,rs181454072,rs181461365,rs181492560,rs181495113,rs181503500,rs181572644,rs181605984,rs181612424,rs181635963,rs181639955,rs181652044,rs181739545,rs181743849,rs181756334,rs181775495,rs181816926,rs181841786,rs181852002,rs181891002,rs181909487,rs181959830,rs182033145,rs182047619,rs182051492,rs182108502,rs182138635,rs182150109,rs182184116,rs182204130,rs182219720,rs182287639,rs182289305,rs182314990,rs182370413,rs182457083,rs182501434,rs182610820,rs182624790,rs182687056,rs182697945,rs182729986,rs182779648,rs182826153,rs182827945,rs182939436,rs182984279,rs183091765,rs183128917,rs183157280,rs183168375,rs183181367,rs183182515,rs183184636,rs183210191,rs183242743,rs183275710,rs183314610,rs183407357,rs183419981,rs183435420,rs183470810,rs183489682,rs183505787,rs183526490,rs183560607,rs183630004,rs183657651,rs183667249,rs183667646,rs183671189,rs183672789,rs183688776,rs183786621,rs183880803,rs183931661,rs183951554,rs183952711,rs183985780,rs184090173,rs184124664,rs184136898,rs184209860,rs184228061,rs184238400,rs184272257,rs184292347,rs184307483,rs184310010,rs184311943,rs184389035,rs184410838,rs184439592,rs184645179,rs184680181,rs184683391,rs184711291,rs184736675,rs184831800,rs184843185,rs184849660,rs184862380,rs185048692,rs185088025,rs185208242,rs185216300,rs185223339,rs185312537,rs185341178,rs185398559,rs185425281,rs185451860,rs185526307,rs185526956,rs185527124,rs185532459,rs185555153,rs185567900,rs185601437,rs185628899,rs185651192,rs185668401,rs185686053,rs185754331,rs185794322,rs185802020,rs185803717,rs185813069,rs185814068,rs185830910,rs185868052,rs185878134,rs185897500,rs1859148,rs1859154,rs185938088,rs185966452,rs186035912,rs186107762,rs186146792,rs186198531,rs186205758,rs186246287,rs186309406,rs186311551,rs186318578,rs186366664,rs186419055,rs186422576,rs186449077,rs186450672,rs186506919,rs186543831,rs186557882,rs186656676,rs186683405,rs186712292,rs186750643,rs186768379,rs186787279,rs186807410,rs186819792,rs186847622,rs186858948,rs186873869,rs186904142,rs186981564,rs186990302,rs187000187,rs187009769,rs187027626,rs187114148,rs187196763,rs187213725,rs187397136,rs187506806,rs187511694,rs187543498,rs187547253,rs187582808,rs187637155,rs187693118,rs187716463,rs187731882,rs187742861,rs187747147,rs187801237,rs187967482,rs188076655,rs188100828,rs188124157,rs188148525,rs188158279,rs188227145,rs188228055,rs188230159,rs188236104,rs188299805,rs188312582,rs188322319,rs188340457,rs188370496,rs188382416,rs188396209,rs188430569,rs188467076,rs188479111,rs188553315,rs188597844,rs188669731,rs188670423,rs188717680,rs188799829,rs188878380,rs188911030,rs188918783,rs188954037,rs188978546,rs189010577,rs189020950,rs189086127,rs189123168,rs189209008,rs189220088,rs189224712,rs189324526,rs189336416,rs189355400,rs189364396,rs189373496,rs189499827,rs189622280,rs189649222,rs189653326,rs189667058,rs189691131,rs189699722,rs189803377,rs189832803,rs189890459,rs189918911,rs189928940,rs189931373,rs190033004,rs190039890,rs190111108,rs190112962,rs190147222,rs190152252,rs190158388,rs190175186,rs190340689,rs190370653,rs190391551,rs190391770,rs190423838,rs190431922,rs190484791,rs190493542,rs190566571,rs190571550,rs190619723,rs190629500,rs190653214,rs190657465,rs190679544,rs190684305,rs190685337,rs190795421,rs190801928,rs190810402,rs190811196,rs190966475,rs191001168,rs191016262,rs191018450,rs191116903,rs191157990,rs191201399,rs191229655,rs191258413,rs191367726,rs191400509,rs191415974,rs191459439,rs191496864,rs191521874,rs191595141,rs191618743,rs191635051,rs191671607,rs191725284,rs191728464,rs191753134,rs191830298,rs191835541,rs191838231,rs191880646,rs191883455,rs191915447,rs191920139,rs191971990,rs192009816,rs192030932,rs192035190,rs192046699,rs192103905,rs192170909,rs192180353,rs192187548,rs192206664,rs192282197,rs192379609,rs192405558,rs192412649,rs192413960,rs192417214,rs192433948,rs192457484,rs192462881,rs192502283,rs192513347,rs192533349,rs192536415,rs192539345,rs192607720,rs192632790,rs192664615,rs192756750,rs192798946,rs192942974,rs192969006,rs192992192,rs193047644,rs193058037,rs193059864,rs193101376,rs193105803,rs193117498,rs193130334,rs193135806,rs193177804,rs193200462,rs196300,rs196301,rs196316,rs196317,rs196319,rs196321,rs196322,rs196323,rs196331,rs196335,rs196337,rs196338,rs196339,rs196341,rs199503638,rs199892215,rs199973086,rs200072558,rs200167653,rs200277716,rs200359872,rs200710796,rs200883196,rs200929481,rs201105032,rs202006167,rs2044085,rs2051784,rs2071406,rs2189208,rs2189209,rs2189363,rs2189365,rs2189366,rs2189367,rs2189368,rs2214392,rs2234962,rs2240777,rs2276940,rs2276941,rs2278616,rs2289517,rs2332691,rs2420641,rs2493134,rs2577337,rs2577339,rs2577340,rs2804910,rs2804926,rs28403974,rs28406647,rs2841506,rs2841508,rs28447126,rs28447513,rs28529657,rs28555638,rs28578760,rs28599641,rs28615972,rs28636632,rs28651315,rs28687820,rs28722161,rs2877766,rs2882986,rs2882987,rs2888717,rs3064558,rs3213920,rs35188721,rs35434411,rs35513212,rs35583513,rs35600085,rs35623039,rs367762896,rs367838012,rs368251541,rs368324579,rs368415221,rs368455760,rs368759132,rs368859019,rs368905782,rs368915459,rs369534065,rs369568393,rs369939114,rs369956795,rs370314642,rs370346546,rs370454437,rs370738311,rs371447207,rs371759899,rs371824701,rs372136494,rs372181189,rs372303799,rs372335812,rs372591899,rs372768080,rs372869570,rs373145033,rs373362736,rs373367016,rs373472313,rs373948888,rs373975959,rs374057176,rs374169564,rs374205126,rs374380560,rs374545670,rs374623937,rs374772189,rs374818878,rs374969056,rs374979808,rs375257731,rs375496159,rs375503494,rs375604400,rs375713364,rs375794552,rs375810368,rs376016132,rs376198104,rs376414860,rs376548670,rs377259723,rs377299943,rs377461532,rs377509619,rs3775587,rs3775588,rs377727863,rs3789679,rs3796929,rs3799932,rs3827750,rs3847490,rs386473717,rs387906875,rs3892668,rs41373651,rs4146856,rs4235196,rs4289426,rs4379041,rs4405990,rs4407482,rs4475127,rs4695844,rs4695845,rs4695846,rs4752340,rs4833434,rs5046,rs5047,rs5048,rs5050,rs5051,rs527290487,rs527328950,rs527432210,rs527450310,rs527598403,rs527612655,rs527673976,rs527682714,rs527784557,rs527830103,rs527858007,rs527904413,rs527966110,rs527982614,rs527999683,rs528045506,rs528077298,rs528225773,rs528244995,rs528494455,rs528507837,rs528536452,rs528610584,rs528626671,rs528719556,rs528741619,rs528749300,rs528770320,rs528775091,rs528778043,rs528809085,rs528836045,rs528914464,rs528965887,rs529001405,rs529049196,rs529119178,rs529126357,rs529135200,rs529145840,rs529147205,rs529172085,rs529176353,rs529235852,rs529243221,rs529256815,rs529259447,rs529358467,rs529440571,rs529453059,rs529460746,rs529498323,rs529520390,rs529521642,rs529549976,rs529609887,rs529643034,rs529663005,rs529674178,rs529696943,rs529733049,rs529736270,rs529768275,rs529772491,rs529861441,rs530034232,rs530073891,rs530160367,rs530215917,rs530217829,rs530226531,rs530277494,rs530297537,rs530349808,rs530389154,rs530438204,rs530482600,rs530497269,rs530511504,rs530517744,rs530524985,rs530578296,rs530584252,rs530595358,rs530606280,rs530640189,rs530663088,rs530665749,rs530707103,rs530735203,rs530883871,rs530974948,rs530990321,rs531071148,rs531071457,rs531100020,rs531151341,rs531189588,rs531234979,rs531275450,rs531291935,rs531384297,rs531436557,rs531437308,rs531455029,rs531498923,rs531534707,rs531543187,rs531564740,rs531655909,rs531672843,rs531674494,rs531719262,rs531754469,rs531796687,rs531816811,rs531843980,rs531905024,rs531976267,rs532033322,rs532048191,rs532103814,rs532105518,rs532109299,rs532120763,rs532141633,rs532159824,rs532166481,rs532166560,rs532256455,rs532283467,rs532298129,rs532308687,rs532386851,rs532398444,rs532400821,rs532449089,rs532505923,rs532584661,rs532617373,rs532631245,rs532631502,rs532653859,rs532697420,rs532741663,rs532756757,rs532782445,rs532812663,rs532923103,rs532972307,rs532988491,rs533021875,rs533048597,rs533086595,rs533088849,rs533107949,rs533177312,rs533200504,rs533217909,rs533253770,rs533267829,rs533334617,rs533352174,rs533394635,rs533401316,rs533498786,rs533541448,rs533635036,rs533657087,rs533714193,rs533728199,rs533752433,rs533796710,rs533842061,rs533871527,rs533970549,rs534017242,rs534038049,rs534045381,rs534062017,rs534073249,rs534160483,rs534176445,rs534185555,rs534230819,rs534236932,rs534317285,rs534323350,rs534329818,rs534401610,rs534450261,rs534480855,rs534509930,rs534545824,rs534579669,rs534584295,rs534617760,rs534652482,rs534664788,rs534691185,rs534693591,rs534738052,rs534814467,rs534846884,rs534887670,rs534923333,rs534925828,rs534950684,rs534969887,rs534992481,rs535014306,rs535034758,rs535054906,rs535123674,rs535133908,rs535137204,rs535138910,rs535148905,rs535164233,rs535189613,rs535237067,rs535255229,rs535292921,rs535308828,rs535311735,rs535312505,rs535344112,rs535377717,rs535386866,rs535464149,rs535481711,rs535518611,rs535568329,rs535581483,rs535608673,rs535660277,rs535693611,rs535789353,rs535818616,rs535819915,rs535855607,rs535970327,rs536022696,rs536083330,rs536171776,rs536185828,rs536196393,rs536232209,rs536239446,rs536298350,rs536304370,rs536314912,rs536369113,rs536460193,rs536477889,rs536491876,rs536557940,rs536562984,rs536647904,rs536647953,rs536713770,rs536726147,rs536734172,rs536800411,rs536824364,rs536843216,rs536844820,rs536893050,rs536896108,rs536912460,rs536917299,rs536948651,rs536951473,rs536953792,rs537005199,rs537033419,rs537080640,rs537164714,rs537173750,rs537239535,rs537255395,rs537293980,rs537309440,rs537365695,rs537375529,rs537403811,rs537481999,rs537508938,rs537518175,rs537528749,rs537604949,rs537614963,rs537638738,rs537647996,rs537653046,rs537682464,rs537772531,rs537790185,rs537790406,rs537802368,rs537803349,rs537803810,rs537867841,rs537883514,rs537900290,rs537927186,rs537943238,rs537986944,rs538025516,rs538042405,rs538079372,rs538089646,rs538099070,rs538174657,rs538255342,rs538283165,rs538317650,rs538318485,rs538382400,rs538486364,rs538529961,rs538575311,rs538647959,rs538688259,rs538724751,rs538729162,rs538750596,rs538770600,rs538808308,rs538846983,rs538887873,rs538955902,rs538979982,rs538998614,rs539006240,rs539044391,rs539062300,rs539156703,rs539162132,rs539182063,rs539291372,rs539299502,rs539322465,rs539360382,rs539419474,rs539420674,rs539494700,rs539545161,rs539605737,rs539701391,rs539702381,rs539703749,rs539829508,rs539875771,rs539908371,rs539939007,rs539947208,rs539949248,rs539996477,rs540033524,rs540132994,rs540271682,rs540278639,rs540321697,rs540380987,rs540429607,rs540454410,rs540555052,rs540577756,rs540689245,rs540729724,rs540752827,rs540814578,rs540859026,rs540860159,rs540888775,rs540937377,rs541007156,rs541125274,rs541137940,rs541145330,rs541145416,rs541175082,rs541192722,rs541215776,rs541257673,rs541291208,rs541333683,rs541349092,rs541407188,rs541412767,rs541424177,rs541460147,rs541472650,rs541528478,rs541529032,rs541529156,rs541536271,rs541566837,rs541591913,rs541596921,rs541636961,rs541731317,rs541785267,rs541844275,rs542020203,rs542052823,rs542068790,rs542080258,rs542176082,rs542206498,rs542209086,rs542224713,rs542251654,rs542284968,rs542288809,rs542315338,rs542373172,rs542409297,rs542548120,rs542573031,rs542584943,rs542609754,rs542630610,rs542664949,rs542698941,rs542720883,rs542771507,rs542819074,rs542875736,rs542879553,rs542894407,rs542904976,rs542922265,rs542952394,rs542957924,rs542959999,rs543011680,rs543048980,rs543103246,rs543125854,rs543202802,rs543230820,rs543280256,rs543300732,rs543312800,rs543356657,rs543356821,rs543357375,rs543358605,rs543372828,rs543460495,rs543472899,rs543648608,rs543701921,rs543763421,rs543832435,rs543861039,rs543918584,rs543929405,rs543939632,rs543941054,rs544030517,rs544043684,rs544087081,rs544205380,rs544260922,rs544280047,rs544300105,rs544322770,rs544382800,rs544401661,rs544408778,rs544479509,rs544496423,rs544518503,rs544532741,rs544592345,rs544596553,rs544605810,rs544649084,rs544688411,rs544742538,rs544872824,rs544913909,rs544950060,rs544979255,rs544992973,rs544995479,rs544998307,rs545138771,rs545170525,rs545248216,rs545255235,rs545260688,rs545262937,rs545290759,rs545322922,rs545335078,rs545342013,rs545442613,rs545465981,rs545501983,rs545514714,rs545538282,rs545555316,rs545565772,rs545590208,rs545607576,rs545607997,rs545664703,rs545738110,rs545915975,rs545928832,rs545931961,rs545938721,rs546070919,rs546077792,rs546108875,rs546134989,rs546147187,rs546163969,rs546176775,rs546269862,rs546277802,rs546290732,rs546296222,rs546453654,rs546454155,rs546454995,rs546475736,rs546477024,rs546492876,rs546535789,rs546583095,rs546619658,rs546653810,rs546753699,rs546765618,rs546900854,rs546956271,rs546991998,rs547012186,rs547050861,rs547054728,rs547067275,rs547092965,rs547105010,rs547134433,rs547206013,rs547215417,rs547221846,rs547223342,rs547244789,rs547281301,rs547317425,rs547423417,rs547489051,rs547498692,rs547556981,rs547648362,rs547721456,rs547734721,rs547737923,rs547803691,rs547810497,rs547828952,rs547840673,rs547861559,rs547869486,rs547876227,rs547907245,rs548174251,rs548330866,rs548331375,rs548350631,rs548372029,rs548393890,rs548417183,rs548447599,rs548470589,rs548506447,rs548528826,rs548535982,rs548551059,rs548700568,rs548718555,rs548804824,rs548810197,rs548852062,rs548861763,rs548881284,rs548936257,rs548952824,rs548956977,rs548958740,rs548997573,rs549026021,rs549057048,rs549072639,rs549075779,rs549125874,rs549160104,rs549174256,rs549194880,rs549200658,rs549227027,rs549238002,rs549252443,rs549266842,rs549282579,rs549307116,rs549319498,rs549330596,rs549333857,rs549336268,rs549341514,rs549395674,rs549435209,rs549450523,rs549491520,rs549569448,rs549652577,rs549660261,rs549749785,rs549750910,rs549785416,rs549797829,rs549858933,rs549903138,rs549915323,rs549915576,rs549937904,rs549983914,rs549998719,rs550010846,rs550014639,rs550028588,rs550191,rs550206151,rs550215714,rs550218505,rs550227186,rs550262711,rs550292045,rs550364186,rs550391463,rs550431578,rs550488746,rs550504728,rs550539999,rs550591951,rs550611755,rs550615438,rs550732681,rs550769344,rs550769799,rs550796955,rs550798144,rs550803918,rs550839991,rs550877681,rs550880191,rs550913896,rs550925324,rs550926334,rs550972122,rs550978365,rs550979093,rs551048865,rs551076969,rs551103479,rs551161773,rs551227427,rs551232081,rs551245030,rs551259452,rs551275469,rs551308511,rs551341512,rs551348882,rs551394119,rs551412670,rs551471179,rs551508472,rs551524610,rs551536172,rs551569179,rs551586293,rs551680380,rs551717484,rs551728261,rs551750000,rs551784842,rs551812819,rs551834458,rs551874481,rs551901379,rs551917966,rs551919720,rs551990241,rs552064932,rs552072320,rs552124096,rs552172423,rs552201431,rs552207656,rs552272351,rs552312676,rs552385672,rs552398527,rs552424948,rs552460182,rs552485442,rs552491458,rs552519603,rs552567560,rs552609265,rs552630815,rs552638082,rs552781187,rs552801497,rs552853535,rs552890958,rs552947646,rs552985616,rs553051957,rs553062594,rs553087739,rs553144865,rs553149628,rs553159247,rs553195327,rs553264943,rs553301938,rs553308522,rs553318366,rs553328953,rs553340114,rs553352991,rs553378719,rs553529118,rs553556445,rs553563630,rs553564228,rs553575714,rs553740178,rs553846268,rs553862984,rs553868538,rs553897925,rs553950384,rs553957204,rs554024938,rs554098591,rs554174633,rs554208705,rs554234804,rs554236177,rs554297582,rs554328830,rs554368064,rs554404722,rs554410848,rs554438117,rs554457595,rs554469472,rs554476931,rs554485266,rs554506787,rs554546012,rs554719781,rs554750625,rs554770272,rs554790232,rs554808234,rs554833182,rs554880761,rs555021579,rs555055428,rs555101328,rs555142072,rs555169128,rs555183097,rs555194555,rs555228674,rs555252503,rs555302930,rs555337994,rs555402320,rs555417083,rs555453713,rs555475836,rs555544511,rs555569361,rs555644289,rs555656423,rs555681060,rs555682889,rs555715357,rs555736722,rs555744029,rs555771774,rs555795881,rs555836412,rs555868746,rs555881982,rs555907866,rs555921216,rs555937530,rs555940042,rs555958201,rs555962997,rs556029247,rs556142381,rs556190263,rs556219294,rs556229304,rs556231200,rs556293684,rs556366434,rs556367125,rs556371438,rs556407079,rs556450427,rs556465096,rs556517706,rs556542009,rs556595258,rs556624609,rs556664232,rs556731481,rs556744444,rs556786870,rs556892852,rs556902218,rs55691742,rs556928672,rs557002165,rs557035564,rs557056310,rs557060921,rs557066353,rs557088607,rs557092646,rs557123052,rs557129716,rs557154172,rs557164879,rs557187136,rs557243552,rs557248538,rs55727418,rs557285795,rs557322926,rs557393857,rs557420346,rs55744645,rs55750906,rs557524752,rs557569274,rs557595120,rs557658007,rs557661649,rs557780370,rs557801003,rs557819773,rs557837780,rs557872130,rs557886517,rs557934118,rs557997978,rs558033753,rs558049469,rs558066256,rs558077986,rs558095934,rs558131704,rs558136427,rs558154580,rs558163838,rs55817402,rs558225335,rs558240484,rs558324875,rs558353885,rs558371956,rs558400869,rs558431159,rs558435622,rs558440932,rs558448344,rs558537768,rs558571329,rs558580745,rs558608326,rs558609230,rs558653123,rs558669528,rs558679130,rs558728045,rs558766195,rs558794027,rs558820913,rs558861837,rs558873536,rs558946494,rs558977017,rs559007670,rs559031896,rs559036852,rs559054150,rs559054876,rs559149139,rs559159707,rs559283106,rs559374153,rs559393883,rs559410023,rs559420277,rs55942226,rs559473073,rs559476563,rs559525387,rs559570182,rs559648783,rs559670474,rs559671758,rs559691135,rs559721808,rs559735541,rs559754075,rs559777089,rs559784170,rs559803522,rs559874908,rs559884988,rs559897473,rs560015805,rs560060105,rs560122485,rs560340014,rs560531605,rs560563842,rs560651012,rs560654478,rs560719313,rs560734156,rs560806667,rs560878602,rs560879042,rs560933421,rs561015899,rs561022125,rs561027205,rs561049438,rs561065307,rs561103486,rs561140545,rs561154643,rs561202107,rs561237992,rs561243185,rs561339827,rs561366545,rs561394321,rs561414067,rs561415495,rs561456669,rs561490757,rs561562111,rs561574599,rs561601192,rs561621394,rs561626909,rs561639428,rs561663939,rs561695737,rs561732496,rs561738802,rs561772514,rs56189371,rs561921886,rs561941065,rs561947083,rs562045238,rs562125944,rs562139955,rs562144306,rs562176999,rs562178171,rs562196098,rs562244776,rs562280171,rs562282980,rs562327597,rs562420042,rs562442466,rs562500505,rs562527830,rs562563100,rs562712418,rs562740646,rs562751746,rs562754325,rs562760971,rs562773586,rs562776551,rs562820785,rs56286335,rs562865287,rs562897262,rs563009028,rs563049956,rs563055749,rs563079074,rs563106698,rs563146298,rs563303161,rs563322457,rs563333775,rs563334699,rs563355767,rs563436514,rs563516775,rs56360613,rs563633640,rs563643508,rs563657426,rs563668027,rs563670881,rs563706534,rs563833873,rs563940700,rs563971790,rs564019105,rs564035944,rs564050053,rs564073251,rs564073911,rs564120055,rs564122886,rs564166587,rs564201783,rs564203042,rs564218110,rs564374953,rs564379558,rs564395866,rs564444374,rs564492578,rs564529214,rs564588774,rs564600704,rs564616057,rs564667097,rs564708634,rs564814851,rs564896387,rs564919198,rs564924511,rs564930690,rs564953015,rs564993213,rs565002402,rs565004102,rs565009184,rs565077793,rs565123304,rs565184410,rs565234875,rs565250559,rs565306678,rs565310732,rs565321310,rs565357080,rs565390883,rs565451197,rs565451999,rs565580052,rs565619930,rs565625730,rs565675138,rs565685610,rs565713330,rs565808166,rs565843291,rs565933855,rs566010559,rs566019767,rs566088402,rs566123542,rs566130444,rs566184030,rs566229544,rs566251776,rs566287508,rs566324246,rs566336901,rs566353320,rs566487639,rs566559739,rs566598687,rs566622346,rs566637361,rs566673607,rs566680298,rs566728018,rs566730385,rs566730711,rs566743831,rs566835495,rs566880715,rs566886882,rs566900755,rs566975577,rs567017913,rs567026279,rs567028581,rs567041357,rs567126063,rs567130110,rs567156007,rs567214325,rs567234200,rs567288198,rs567292067,rs567298083,rs567328275,rs567331545,rs567338184,rs567340443,rs567349977,rs567415012,rs567424939,rs567426024,rs567429421,rs567443903,rs567455270,rs567532292,rs567578702,rs567598548,rs567691143,rs567697744,rs567728403,rs567756095,rs567757025,rs567819330,rs567856737,rs567899171,rs567910106,rs567960889,rs568154041,rs568183255,rs568214881,rs568288704,rs568293783,rs568319061,rs568338120,rs568338532,rs568371051,rs568377876,rs568384839,rs568392017,rs568441950,rs568453502,rs568484076,rs568493646,rs568497538,rs568561699,rs568612311,rs568661649,rs568718704,rs568725248,rs568778514,rs568794542,rs568871975,rs568896438,rs568951443,rs568962220,rs568974712,rs569010788,rs569014567,rs569114949,rs569158604,rs569159023,rs569173532,rs569182870,rs569225673,rs569227049,rs569305431,rs569382029,rs569407776,rs569426917,rs569479054,rs569482598,rs569599351,rs569603131,rs569873485,rs569918500,rs569920798,rs569928515,rs569934720,rs569972855,rs569985483,rs570001449,rs570043189,rs570049213,rs570058427,rs570068362,rs570161342,rs570188060,rs570220890,rs570286198,rs570345231,rs570419209,rs570486913,rs570489604,rs570570714,rs570605600,rs570620266,rs570634424,rs570642282,rs570719492,rs57074148,rs570816929,rs570824571,rs570864388,rs570891711,rs570983502,rs570994961,rs571033309,rs571046501,rs571060119,rs571070033,rs571124224,rs571136932,rs571149079,rs571264399,rs571269879,rs571270632,rs571280490,rs571312763,rs571347146,rs571349074,rs571354779,rs571358322,rs571367556,rs571392241,rs571456628,rs571486443,rs571567586,rs571629884,rs571650391,rs571664750,rs571675543,rs571746987,rs571772648,rs571775935,rs571784022,rs571784957,rs571823950,rs571907981,rs571909053,rs572010533,rs572068746,rs572081501,rs572091327,rs572118247,rs572119494,rs572137673,rs572292869,rs572298235,rs572377189,rs572443018,rs572469885,rs572529422,rs572574060,rs572579499,rs572599269,rs572634285,rs572655477,rs572666622,rs572735126,rs572745989,rs572789780,rs572805826,rs572828393,rs572831618,rs572886722,rs572892361,rs572932406,rs572946701,rs572973493,rs572985161,rs572997919,rs573073616,rs573158895,rs573205468,rs573226476,rs573235435,rs573249477,rs573284588,rs573287747,rs573290988,rs573323346,rs573440989,rs573482440,rs573515169,rs573527563,rs573590612,rs573622574,rs573635574,rs573645463,rs573685175,rs573811608,rs573843647,rs573847148,rs573860366,rs573898490,rs573913362,rs573943997,rs573962062,rs573977172,rs573977733,rs573979119,rs573992076,rs574129199,rs574150758,rs574159006,rs574172448,rs574253143,rs574334656,rs574368038,rs574384205,rs574406506,rs574430158,rs574436585,rs574492168,rs574516871,rs574519291,rs574567334,rs574584476,rs574590724,rs574592712,rs574595660,rs574612791,rs574627816,rs574647888,rs574680272,rs574703753,rs574749981,rs574772664,rs574774541,rs574775322,rs574780209,rs574831382,rs574904300,rs574921747,rs574928323,rs574941174,rs574946010,rs574951387,rs574978224,rs575009730,rs575013288,rs575025775,rs575035949,rs575046087,rs575211933,rs575217029,rs575242470,rs575251577,rs575387904,rs575389070,rs575422484,rs575422575,rs575423084,rs575425152,rs575434908,rs575453749,rs575516186,rs575559373,rs575569076,rs575596443,rs575611185,rs575756158,rs575805839,rs575826713,rs575938125,rs575943840,rs575976894,rs576003038,rs576083626,rs576141611,rs576165683,rs576172830,rs576188741,rs576227399,rs576248686,rs576287190,rs576299634,rs576331767,rs576383179,rs576414861,rs576442920,rs576467477,rs576525542,rs576559540,rs576567767,rs576577880,rs576578547,rs576621918,rs576636271,rs57669921,rs576719125,rs576735440,rs576845244,rs576886876,rs576919343,rs576926355,rs576972125,rs576976088,rs576985307,rs577038814,rs577047669,rs577115949,rs577118769,rs577156826,rs577160564,rs577206309,rs577297722,rs577327363,rs577344486,rs577398216,rs577455239,rs577514666,rs577559039,rs577617209,rs577621909,rs577726595,rs577768606,rs577796167,rs577813622,rs577828872,rs577845351,rs577998523,rs578072048,rs578117153,rs578133850,rs578225749,rs58003574,rs58014594,rs58022705,rs58248455,rs59118651,rs59621536,rs59927992,rs59956547,rs60485812,rs60555226,rs61267019,rs61756116,rs61756328,rs61757164,rs61757167,rs61869036,rs61870077,rs61870078,rs62316665,rs62336312,rs62341029,rs62341262,rs62341982,rs62341985,rs6533702,rs6533705,rs6533708,rs6553699,rs6553714,rs6811901,rs6813810,rs6813876,rs6815485,rs6815714,rs6815740,rs6820651,rs6820865,rs6821004,rs6821520,rs6824178,rs6825676,rs6833561,rs6835332,rs6841335,rs6842832,rs6845045,rs6845330,rs6851309,rs6853541,rs6855671,rs6856640,rs7080688,rs7095308,rs72617772,rs72678782,rs728060,rs72827001,rs72842207,rs72893913,rs72893965,rs72895910,rs72895912,rs72895913,rs72895940,rs72895948,rs72903949,rs72903975,rs72907820,rs72992529,rs72992531,rs72992536,rs72992540,rs72992562,rs72994444,rs72994445,rs73000514,rs73004456,rs73351946,rs73351948,rs73351952,rs73351989,rs73352000,rs73841625,rs73841679,rs73841682,rs73842803,rs73842805,rs73842806,rs73843441,rs73844060,rs73864557,rs73864560,rs73864561,rs73867809,rs73867823,rs73867824,rs7436809,rs74460349,rs744724,rs74544554,rs74577662,rs74609563,rs74639976,rs74663937,rs74673765,rs74727436,rs74759974,rs74901943,rs74969078,rs74999138,rs75002406,rs75070532,rs75228887,rs75258989,rs75310225,rs7533803,rs75352569,rs7539020,rs75437955,rs75490661,rs75566703,rs75603439,rs75676953,rs75678811,rs75693206,rs75706356,rs75813209,rs75847454,rs75849713,rs75856303,rs75918796,rs75992269,rs76109026,rs76240736,rs76278093,rs76401777,rs76459931,rs76525259,rs76626160,rs7664975,rs7666890,rs76708167,rs7671514,rs7673205,rs76738327,rs7675804,rs7680434,rs7686033,rs7689283,rs7689890,rs7690097,rs7691921,rs7692220,rs76966107,rs76966932,rs7696929,rs7699746,rs77012925,rs77023111,rs77035832,rs77068339,rs77101658,rs77116325,rs77388920,rs77524995,rs77575330,rs77586163,rs77611466,rs77651298,rs77748143,rs77859530,rs78006725,rs78006872,rs78065701,rs78081842,rs78178758,rs78234593,rs78242905,rs78276379,rs78423180,rs78563762,rs78686464,rs78787766,rs78842141,rs78867430,rs78916010,rs7894233,rs7894419,rs78981317,rs7900065,rs79003876,rs79005551,rs79055026,rs79134117,rs79156013,rs79166907,rs79198835,rs79272411,rs79277900,rs79341581,rs79400730,rs79423921,rs79435925,rs79467406,rs79531433,rs79574846,rs79595518,rs79595851,rs79766724,rs79779414,rs79960618,rs79970232,rs79991688,rs80023730,rs80073944,rs80117603,rs80140740,rs80168078,rs80173593,rs80189074,rs8175,rs894282,rs894283,rs913147,rs916913,rs9382154,rs992120,rs9992148,rs9992618,rs9998751	AGT,BAG3,CAMK2D,HAND2,SIRT5
GO Biological Process	GO:0019395	fatty acid oxidation	1	0	0	0	3.45362	799.162	2760	0.00532775	0.0184	166	0.00171784	1	0.133526	2.40459	5.8222	14	76	0.00985222	0.18421	rs10002477,rs10002590,rs10017687,rs10018239,rs10177371,rs10212638,rs10213426,rs10213608,rs111229175,rs111452082,rs111467368,rs111487235,rs111551363,rs111614814,rs111621878,rs11164040,rs111712175,rs111791920,rs111841681,rs111980323,rs112198439,rs112232200,rs112313440,rs112396442,rs112468926,rs112517429,rs112612271,rs112628838,rs112645305,rs112929212,rs112929465,rs113005913,rs113013339,rs113092091,rs113238404,rs113265702,rs113278453,rs113280005,rs113297319,rs113324503,rs113349258,rs113471598,rs113682690,rs113705315,rs113753651,rs113826344,rs113905719,rs113907278,rs114005461,rs114025894,rs114039167,rs114136758,rs114225151,rs114228504,rs114342899,rs114385620,rs114441634,rs114486324,rs114541390,rs114599533,rs114715150,rs114759367,rs114802787,rs114888218,rs114894134,rs114900206,rs115009032,rs115058374,rs115091147,rs115092621,rs115127881,rs115131028,rs115135211,rs115236251,rs115245632,rs115352980,rs115371317,rs115536345,rs115605075,rs115608975,rs115647254,rs115662637,rs115834214,rs115853960,rs115893696,rs115922359,rs115946761,rs115952049,rs115965214,rs116004385,rs116022606,rs116029603,rs116056689,rs116057115,rs116119202,rs116121559,rs116126378,rs116149551,rs116175359,rs116176620,rs116210389,rs116259039,rs116277368,rs116288139,rs116291321,rs116326227,rs116328598,rs116330676,rs116434404,rs116504282,rs116722653,rs116809283,rs116821066,rs116826787,rs11687007,rs116985160,rs117157228,rs11724368,rs117275340,rs117292204,rs11731707,rs11736323,rs11737265,rs117406890,rs11752990,rs117551433,rs117554116,rs117641549,rs117701928,rs117752601,rs118111581,rs118168968,rs11943438,rs11945507,rs12042303,rs12182970,rs12374310,rs12439484,rs12500214,rs12501630,rs12503529,rs1251075,rs1251076,rs1251077,rs1251078,rs1251079,rs12640088,rs12642645,rs12645360,rs12647637,rs1265199,rs1265204,rs1265206,rs1265208,rs13014338,rs13016300,rs13019083,rs13021661,rs13101754,rs13106382,rs13113110,rs13128633,rs13129205,rs13265193,rs1330781,rs137873414,rs137892899,rs138005889,rs138015152,rs138050138,rs138119938,rs138149341,rs138196903,rs138285898,rs138332083,rs138395428,rs138507176,rs138589672,rs138593863,rs138624876,rs138641629,rs138685271,rs138702260,rs138703888,rs138759307,rs138774670,rs138810836,rs138897405,rs138916416,rs138972776,rs138981534,rs139013628,rs139019294,rs139138927,rs139162379,rs139173754,rs139264178,rs139271533,rs139316373,rs139366688,rs139375917,rs139455393,rs139469903,rs139474636,rs139477784,rs139649987,rs139781613,rs139946648,rs139950197,rs140045561,rs140052714,rs140056484,rs140063753,rs140075040,rs140116241,rs140167152,rs140170256,rs140188554,rs140285126,rs140312026,rs140334986,rs140379328,rs140379946,rs140392647,rs140438344,rs140445721,rs140497459,rs140526030,rs140541513,rs140549830,rs140590745,rs140618529,rs140656385,rs140722514,rs140757224,rs140822579,rs140826404,rs140854029,rs140863150,rs140885988,rs140907317,rs140917776,rs141022881,rs141029603,rs141049969,rs141088632,rs141104910,rs141113431,rs141122105,rs141348484,rs141365423,rs141391284,rs141457317,rs141483159,rs141491071,rs141540414,rs141571367,rs141617044,rs141639895,rs141809667,rs141811558,rs141818910,rs141851420,rs141964542,rs141971840,rs142047154,rs142089007,rs142089438,rs142200080,rs142308395,rs142340179,rs142355016,rs142365129,rs142379161,rs142383195,rs142441457,rs142457324,rs142567799,rs142586382,rs142592639,rs142601254,rs142633970,rs142640791,rs142676525,rs142693855,rs142732077,rs142765605,rs142769843,rs142782990,rs142803051,rs142924772,rs142965619,rs142989198,rs143037051,rs143090174,rs143092820,rs143172932,rs143175133,rs143250187,rs143276512,rs143311017,rs143457688,rs143481127,rs143517320,rs143521489,rs143660210,rs143781741,rs143811416,rs143835576,rs143841658,rs143902652,rs143918364,rs143934340,rs143959467,rs143995656,rs144056999,rs144099365,rs144314356,rs144339096,rs144414528,rs144418408,rs144444366,rs144474804,rs144516539,rs144588053,rs144600619,rs144652095,rs144763069,rs144776944,rs144796802,rs144797949,rs144827641,rs144834812,rs144859452,rs144901852,rs144987224,rs144991032,rs145005163,rs145083182,rs145167320,rs145192437,rs145279419,rs145388152,rs145448047,rs145487440,rs145511406,rs145658208,rs145694380,rs145750480,rs145754008,rs145766148,rs145791956,rs145890643,rs145903318,rs145929577,rs145976132,rs145976163,rs146017663,rs146048014,rs146057152,rs146098884,rs146152856,rs146168445,rs146220880,rs146240225,rs146311244,rs146322779,rs146329881,rs146330257,rs146392964,rs146413886,rs146487739,rs146539653,rs146692175,rs146694301,rs146765889,rs146819285,rs146856148,rs146893049,rs146918794,rs146919651,rs146936663,rs1469523,rs147026100,rs147042518,rs147068652,rs147086145,rs147189420,rs147193170,rs147213946,rs147266368,rs147299378,rs147308426,rs147376970,rs147398016,rs147405992,rs147483426,rs147506562,rs147541975,rs147548913,rs147720722,rs147841050,rs147875784,rs147890012,rs147917067,rs147936067,rs148070913,rs148119171,rs148126008,rs148144344,rs148196150,rs148203626,rs148280278,rs148353598,rs148416931,rs148433672,rs148459240,rs148471763,rs148515150,rs148585888,rs148616223,rs148643956,rs148707678,rs148716019,rs148768424,rs148787311,rs148823714,rs148936247,rs148944262,rs148975111,rs148990165,rs149026135,rs149098513,rs149112045,rs149121117,rs149159466,rs149173549,rs149205706,rs149272044,rs149274289,rs149279092,rs149352559,rs149376418,rs149429902,rs149468572,rs149496435,rs149519410,rs149531814,rs149559793,rs149640125,rs149674884,rs149726764,rs149801804,rs149802307,rs149804285,rs149832946,rs149917324,rs149962001,rs150057657,rs150105466,rs150235438,rs150258518,rs150298873,rs150309994,rs150318530,rs150329839,rs150331654,rs150373381,rs150415069,rs150440668,rs150476586,rs150513945,rs150586247,rs150604007,rs150690976,rs150727831,rs150753297,rs150759940,rs150838426,rs150846235,rs150867011,rs150883321,rs150955861,rs150986732,rs150991374,rs151085857,rs151109828,rs151253177,rs151256617,rs1532195,rs1678329,rs16874180,rs16874181,rs16874219,rs16874260,rs16874271,rs16874273,rs16874276,rs16874279,rs16874283,rs16874284,rs16874290,rs16874293,rs16874297,rs16874313,rs16874363,rs16874931,rs16875018,rs17038278,rs17097372,rs17138075,rs17188642,rs1720021,rs17550794,rs17847356,rs17885261,rs180692297,rs180702331,rs180722786,rs180723796,rs180724396,rs180761003,rs180798095,rs180815895,rs180935602,rs180967143,rs181041734,rs181059949,rs181085253,rs181086066,rs181094019,rs181106712,rs181128144,rs181207127,rs181219661,rs181222939,rs181254728,rs181258064,rs181268233,rs181286503,rs181312184,rs181317844,rs181372386,rs181381830,rs181400190,rs181468720,rs181496743,rs181502827,rs181509338,rs181521675,rs181590624,rs181631437,rs181707310,rs181716440,rs181763659,rs181767137,rs181773111,rs181800239,rs181861689,rs181866963,rs181917158,rs181931691,rs181991818,rs182013275,rs182092291,rs182109108,rs182177132,rs182354063,rs182429489,rs182443403,rs182456887,rs182457504,rs182461154,rs182510131,rs182650231,rs182674015,rs182702153,rs182703362,rs182721437,rs182728437,rs182735023,rs182759630,rs182802494,rs182867344,rs182872856,rs182874413,rs182921328,rs182950932,rs182981984,rs183006150,rs183023297,rs183026292,rs183034997,rs183059655,rs183060490,rs183069724,rs183104847,rs183171089,rs183220735,rs183267423,rs183291380,rs183355232,rs183434442,rs183458510,rs183475349,rs183483525,rs183498150,rs183508865,rs183591378,rs183606465,rs183617323,rs183643240,rs183672117,rs183711501,rs183726414,rs183729437,rs183863333,rs183872379,rs183877214,rs183966012,rs183980350,rs184062560,rs184092852,rs184120332,rs184200062,rs184247544,rs184250678,rs184251724,rs184306767,rs184341342,rs184413153,rs184446402,rs184464180,rs184497939,rs184512963,rs184516956,rs184598148,rs184614557,rs184650160,rs184703398,rs184746592,rs184763268,rs184764384,rs184773744,rs184810449,rs184831063,rs184852912,rs184857722,rs184912652,rs184965371,rs185018735,rs185031035,rs185052450,rs185063887,rs185119411,rs185133983,rs185158229,rs185282336,rs185324194,rs185344866,rs185477080,rs185487006,rs185489705,rs185498762,rs185510532,rs185520348,rs185538223,rs185569275,rs185613036,rs185711052,rs185782447,rs185791979,rs185902739,rs185936259,rs185959928,rs186057015,rs186116171,rs186146433,rs186167891,rs186233148,rs186316086,rs186317845,rs186332188,rs186338344,rs186349954,rs186440447,rs186670302,rs186700320,rs186731186,rs186766544,rs186770049,rs186770860,rs186779533,rs186871652,rs186885811,rs186900117,rs186998915,rs187002314,rs187005168,rs187016458,rs187023125,rs187079665,rs187121929,rs187158610,rs187159977,rs187256982,rs187310230,rs187323132,rs187333977,rs187349580,rs187401232,rs187425371,rs187448417,rs187544508,rs187559575,rs187566694,rs187592162,rs187637145,rs187660654,rs187664712,rs187755790,rs187759023,rs187772039,rs187794975,rs187822762,rs187888669,rs187948510,rs188032680,rs188093694,rs188104398,rs188128076,rs188138105,rs188212399,rs188244757,rs188246376,rs188250251,rs188272332,rs188289254,rs188291777,rs188424251,rs188457006,rs188460784,rs188476422,rs188480856,rs188509184,rs188522822,rs188523406,rs188523735,rs188587374,rs188683987,rs188696706,rs188721955,rs188951747,rs188971042,rs188982370,rs189007977,rs1890452,rs189061781,rs189086134,rs189153578,rs189159671,rs189166997,rs189167071,rs189169828,rs189216454,rs189262081,rs189362093,rs189377975,rs189391375,rs189501559,rs189520449,rs189592374,rs189656678,rs189677925,rs189714604,rs189726094,rs189733692,rs189768708,rs189791607,rs189873014,rs189895810,rs189915391,rs189938476,rs189950946,rs190144364,rs190175797,rs190235546,rs190338109,rs190379454,rs190394575,rs190412164,rs190431084,rs190457530,rs190467534,rs190541051,rs190559143,rs190655981,rs190771677,rs190805317,rs190818462,rs190852635,rs190882788,rs190996160,rs191011935,rs191029200,rs191074547,rs191077743,rs191093215,rs191133475,rs191156336,rs191204619,rs191204688,rs191298946,rs191310301,rs191331598,rs191347687,rs191394739,rs191466134,rs191484754,rs191489714,rs191517524,rs191523511,rs191550451,rs191565598,rs191596621,rs191730626,rs191769711,rs191839524,rs191846152,rs191881634,rs191913099,rs191949319,rs191950209,rs191953094,rs191972517,rs191985596,rs192017035,rs192048941,rs192058859,rs192061652,rs192103069,rs192202631,rs192260084,rs192264328,rs192297398,rs192309579,rs192334197,rs192341742,rs192385803,rs192409334,rs192435582,rs192451239,rs192451622,rs192467598,rs192499960,rs192541765,rs192544028,rs192627821,rs192651071,rs192682475,rs192743766,rs192849988,rs192899948,rs192905960,rs192919502,rs192923307,rs193011000,rs193016524,rs193057351,rs193074928,rs193085302,rs193137222,rs193147804,rs193169943,rs193239795,rs193298648,rs199507961,rs199684530,rs199754100,rs199968749,rs200121714,rs200262850,rs2002835,rs200712046,rs201073199,rs201094947,rs201183578,rs201529995,rs201566429,rs201591906,rs201760991,rs201980346,rs202088338,rs2072656,rs2074593,rs221334,rs2305682,rs2469576,rs28365840,rs28373452,rs28429587,rs28488071,rs28546935,rs28579569,rs28608824,rs28693779,rs28703310,rs28758817,rs2875938,rs2932970,rs2932971,rs2932975,rs2946386,rs2970851,rs2970852,rs2970869,rs2970870,rs2970871,rs2970872,rs2970873,rs2970874,rs2970875,rs2970877,rs2970878,rs2970884,rs339296,rs34081866,rs34276401,rs34680509,rs34879033,rs35145396,rs35621841,rs367673719,rs367712851,rs367997537,rs368155597,rs368296658,rs368320976,rs368351895,rs368548422,rs368566353,rs368574088,rs369526010,rs369706904,rs369784176,rs369821826,rs370051100,rs370114294,rs370322353,rs370523216,rs370907228,rs371104977,rs371207887,rs371307773,rs371721571,rs371822806,rs371930550,rs371994921,rs372059136,rs372068563,rs372080375,rs372086377,rs372210588,rs372512988,rs372933265,rs372971488,rs372975942,rs373022386,rs373050338,rs373065415,rs373072429,rs373309292,rs373448102,rs373513339,rs373646850,rs373926931,rs374200875,rs374371837,rs374470546,rs374590458,rs374944043,rs374987632,rs375022652,rs375075091,rs375226434,rs375421928,rs3755857,rs375590435,rs375646223,rs375746054,rs375837015,rs376236351,rs376309749,rs376418282,rs376524552,rs376587084,rs376591232,rs376685352,rs376692918,rs376764899,rs377422210,rs3774901,rs3774902,rs3774903,rs3774904,rs3774905,rs377735033,rs3789215,rs3792007,rs3796406,rs3796407,rs3796987,rs3806514,rs399125,rs4142083,rs4235255,rs4235265,rs4469064,rs447796,rs4479688,rs4521419,rs4550905,rs45529732,rs4574395,rs4590125,rs4596202,rs4631027,rs4631028,rs4696790,rs4696791,rs4696813,rs4697048,rs4697424,rs4697425,rs4697427,rs4697428,rs4956145,rs502748,rs527270343,rs527274175,rs527281889,rs527339191,rs527399383,rs527452278,rs527553253,rs527567940,rs527639763,rs527651475,rs527662443,rs527663228,rs527718568,rs527814151,rs527837630,rs527878771,rs527907306,rs527918827,rs527957302,rs527964119,rs527980919,rs528080532,rs528104067,rs528125465,rs528175734,rs528241209,rs528253348,rs528299350,rs528317993,rs528379515,rs528433148,rs528437752,rs528486199,rs528532708,rs528539122,rs528679662,rs528751598,rs528763704,rs528787551,rs528855026,rs528859222,rs528877454,rs528899268,rs528921347,rs528926991,rs528952923,rs529060362,rs529080279,rs529146825,rs529182603,rs529235564,rs529267082,rs529277167,rs529284857,rs529295389,rs529295560,rs529296381,rs529302205,rs529340060,rs529386662,rs529437136,rs529542262,rs529567251,rs529569665,rs529621148,rs529643003,rs529647343,rs529676316,rs529681391,rs529696236,rs529725630,rs529743695,rs529777509,rs529823537,rs529833770,rs529878577,rs529970314,rs530028276,rs530042219,rs530045190,rs530071834,rs530145967,rs530166962,rs530184231,rs530184542,rs530234245,rs530270174,rs530336341,rs530357183,rs530360909,rs530458183,rs530465201,rs530505387,rs530543104,rs530561407,rs530587852,rs530639872,rs530690084,rs530713299,rs530725664,rs530794786,rs530884265,rs530901480,rs530923791,rs530993133,rs531019534,rs531038556,rs531087595,rs531091730,rs531158341,rs531171416,rs531277588,rs531320831,rs531334895,rs531406731,rs531462863,rs531463721,rs531465164,rs531505526,rs531507972,rs531513952,rs531524079,rs531586689,rs531636991,rs531638911,rs531645509,rs531682332,rs531724816,rs531786349,rs531847784,rs531874884,rs531892667,rs531968098,rs532005401,rs532022776,rs532036195,rs532062345,rs532066132,rs532164337,rs532181916,rs532188522,rs532218967,rs532252451,rs532338884,rs532361978,rs532410137,rs532426160,rs532479256,rs532509328,rs532535256,rs532704760,rs532733022,rs532782301,rs532835655,rs532859356,rs532883073,rs532914012,rs532917927,rs532927228,rs533068294,rs533073325,rs533077417,rs533089004,rs533112205,rs533125821,rs533160628,rs533247184,rs533272203,rs533279507,rs533301645,rs533316258,rs533325147,rs533388102,rs533392967,rs533397291,rs533429278,rs533472514,rs533474757,rs533541838,rs533565357,rs533675464,rs533724057,rs533735626,rs533758656,rs533812061,rs533821500,rs533877658,rs533886186,rs533938580,rs533962587,rs533964685,rs534022655,rs534043239,rs534059632,rs534164037,rs534168045,rs534224048,rs534227223,rs534227516,rs534282881,rs534308329,rs534309135,rs534393848,rs534577854,rs534599612,rs534626248,rs534636662,rs534680628,rs534689292,rs534791917,rs534793650,rs534808122,rs534834643,rs534849223,rs534881753,rs534912920,rs534922217,rs534935104,rs534966818,rs534967908,rs534969068,rs534988063,rs534997589,rs535107740,rs535182138,rs535297146,rs535303084,rs535311842,rs535343491,rs535357342,rs535373105,rs535474704,rs535504935,rs535518033,rs535526942,rs535627267,rs535647162,rs535675711,rs535684744,rs535733441,rs535744741,rs535765215,rs535775052,rs535822010,rs535863893,rs535916303,rs535922205,rs535951249,rs535954447,rs535983038,rs536034321,rs536036561,rs536037279,rs536051318,rs536173303,rs536378515,rs536546275,rs536550598,rs536566078,rs536646779,rs536720153,rs536743218,rs536749370,rs536753475,rs536785235,rs536791260,rs536844181,rs536882518,rs536947267,rs536947843,rs537005110,rs537017166,rs537023771,rs537054735,rs537104997,rs537170918,rs537194905,rs537233466,rs537253881,rs537260698,rs537275504,rs537305326,rs537361459,rs537380660,rs537434675,rs537439692,rs537440830,rs537449493,rs537478472,rs537486694,rs537525989,rs537562128,rs537572642,rs537598353,rs537611899,rs537681350,rs537689324,rs537699319,rs537728227,rs537787079,rs537790730,rs537794114,rs537794866,rs537802219,rs537831144,rs537867703,rs537870778,rs537881290,rs537904719,rs537917667,rs537931273,rs537941519,rs537945333,rs537966205,rs538008310,rs538076374,rs538088714,rs538133006,rs538140334,rs538179761,rs538209098,rs538214073,rs538233535,rs538335678,rs538350240,rs538359509,rs538361954,rs538396951,rs538431479,rs538435486,rs538478913,rs538623803,rs538641721,rs538783231,rs538797511,rs538876021,rs538884428,rs538988156,rs538998282,rs539021646,rs539036813,rs539040917,rs539056453,rs539090853,rs539110933,rs539120516,rs539136575,rs539179889,rs539245335,rs539293966,rs539313972,rs539344235,rs539360267,rs539383897,rs539388321,rs539391620,rs539442730,rs539459482,rs539498300,rs539507145,rs539551177,rs539575834,rs539593823,rs539619714,rs539623282,rs539643696,rs539710160,rs539743313,rs539756240,rs539788789,rs539829729,rs539844176,rs539910645,rs539913446,rs539928171,rs539928641,rs539933172,rs539986694,rs539988171,rs539999241,rs540002976,rs540132888,rs540144706,rs540156174,rs540188996,rs540196407,rs540226166,rs540227423,rs540232965,rs540328022,rs540338052,rs540348768,rs540447826,rs540475754,rs540497887,rs540572480,rs540635695,rs540739283,rs540780525,rs540861129,rs540921291,rs540951842,rs541093549,rs541137779,rs541170951,rs541177707,rs541220619,rs541220687,rs541239941,rs541244759,rs541292208,rs541416173,rs541449157,rs541455934,rs541482453,rs541509017,rs541606896,rs541607748,rs541624370,rs541688539,rs541692441,rs541721291,rs541835877,rs541838179,rs541845901,rs541910886,rs542123675,rs542128814,rs542237709,rs542262156,rs542277758,rs542306438,rs542307662,rs542314140,rs542326288,rs542363559,rs542375481,rs542483506,rs542601677,rs542681266,rs542730571,rs542784582,rs542807361,rs542807958,rs542843166,rs542846577,rs542854299,rs542885263,rs542910451,rs542965373,rs542972929,rs543002765,rs543139537,rs543173389,rs543242303,rs543248390,rs543259390,rs543295247,rs543354968,rs543399800,rs543407675,rs543408932,rs543461153,rs543586934,rs543639735,rs543717863,rs543725989,rs543740475,rs543781641,rs543856432,rs543907692,rs543942861,rs544014414,rs544021110,rs544021584,rs544041591,rs544080361,rs544097941,rs544165079,rs544182155,rs544202595,rs544224994,rs544243568,rs544301170,rs544307672,rs544311832,rs544357110,rs544363927,rs544438231,rs544451437,rs544547755,rs544577272,rs544594848,rs544622490,rs544657473,rs544692928,rs544703148,rs544724854,rs544816161,rs544860176,rs544867372,rs544883203,rs544894914,rs544945762,rs544968510,rs544986042,rs544987532,rs545049581,rs545131732,rs545224468,rs545227231,rs545260411,rs545292711,rs545326711,rs545328027,rs545344558,rs545505817,rs545506349,rs545516294,rs545517349,rs545539869,rs545555203,rs545586053,rs545623167,rs545652462,rs545720448,rs545732111,rs545824755,rs545876231,rs545896129,rs545904541,rs545917906,rs545920799,rs545948014,rs545948312,rs545951894,rs545980894,rs546037036,rs546070584,rs546128998,rs546132522,rs546163082,rs546176278,rs546222479,rs546226304,rs546271206,rs546433996,rs546440649,rs546466804,rs546474650,rs546522705,rs546551965,rs546563115,rs546634185,rs546667172,rs546677849,rs546763926,rs546777063,rs546819385,rs546928687,rs546981896,rs547003002,rs547056538,rs547115105,rs547134303,rs547244511,rs547279662,rs547296300,rs547305630,rs547352910,rs547370339,rs547412233,rs547414475,rs547458327,rs547493761,rs547496211,rs547502106,rs547528203,rs547640629,rs547652453,rs547729978,rs547853035,rs547856907,rs547865728,rs547866836,rs547921359,rs547993026,rs548058843,rs548093681,rs548096337,rs548162825,rs548253029,rs548318084,rs548418374,rs548439051,rs548470451,rs548500940,rs548504097,rs548525107,rs548580470,rs548606257,rs548668385,rs548723612,rs548741039,rs548758987,rs548762968,rs548772563,rs548774228,rs548802404,rs548901346,rs548924283,rs548928229,rs548945442,rs548952461,rs548984255,rs549024384,rs549034087,rs549034367,rs549098845,rs549142000,rs549248814,rs549302864,rs549310379,rs549331335,rs549399028,rs549470827,rs549486541,rs549559791,rs549567459,rs549585793,rs549620245,rs549630087,rs549633625,rs549672882,rs549683860,rs549707671,rs549801173,rs549859227,rs549867379,rs549883988,rs549886002,rs549903144,rs549926877,rs549932869,rs549963111,rs550032532,rs550079783,rs550108887,rs550131225,rs550141875,rs550160353,rs550236569,rs550237631,rs550243573,rs550302566,rs550304718,rs550305077,rs550444014,rs550465979,rs550471729,rs550471823,rs550503035,rs550525247,rs550694483,rs550703812,rs550801111,rs550842864,rs550914184,rs550920019,rs550921350,rs550952846,rs551092930,rs551097813,rs551123308,rs551135543,rs551166466,rs551180297,rs551184035,rs551206223,rs551232258,rs551277632,rs551290126,rs551296467,rs551311101,rs551315019,rs551330761,rs551350063,rs551362769,rs551365732,rs551409380,rs551416280,rs551424265,rs551487938,rs551552061,rs551558514,rs551567006,rs551591269,rs551681805,rs551767505,rs551783205,rs551849339,rs551873989,rs551878706,rs551890765,rs551901877,rs551940253,rs551982893,rs552042278,rs552043734,rs552069357,rs552119391,rs552128349,rs552261876,rs552342828,rs552403498,rs552447348,rs552448143,rs552451062,rs552461086,rs552482232,rs552558012,rs552616600,rs552634812,rs552641170,rs552750932,rs552753991,rs552866796,rs552880630,rs552905281,rs552956147,rs553002420,rs553027209,rs553041928,rs553092402,rs553111123,rs553114063,rs553172490,rs553181953,rs553203589,rs553209887,rs553288367,rs553366491,rs553414128,rs553593309,rs553639101,rs553676896,rs553700065,rs553704597,rs553819652,rs553824201,rs553869359,rs553883858,rs554031982,rs554049650,rs554051631,rs554083532,rs554106534,rs554166061,rs554195956,rs554206869,rs554283708,rs554319164,rs554328641,rs554382086,rs554405041,rs554408304,rs554462022,rs554580196,rs554582948,rs554594925,rs554629913,rs554677153,rs554692003,rs554720721,rs554730097,rs554841456,rs554859760,rs554859835,rs554865531,rs554962035,rs554971127,rs554985319,rs555036195,rs555054817,rs555088520,rs555106752,rs555112241,rs555176090,rs555207583,rs555210827,rs555271356,rs555299037,rs555379178,rs555457517,rs555473183,rs555540377,rs555565055,rs555570196,rs555600790,rs555644410,rs555656167,rs555663676,rs555734680,rs555783936,rs555811991,rs555895623,rs556020841,rs556042391,rs556052501,rs556145194,rs556165793,rs556178641,rs556202599,rs556245573,rs556259313,rs556266919,rs556386203,rs556411406,rs556451918,rs556460161,rs556465416,rs556489796,rs556500222,rs556542435,rs556546227,rs556744590,rs556744821,rs556764622,rs556782367,rs556799184,rs556837919,rs556840285,rs556854774,rs556926472,rs556937590,rs556995600,rs557160401,rs557194289,rs557210141,rs557273275,rs557277002,rs557335385,rs557357944,rs557364291,rs557379801,rs557411743,rs557445539,rs557514466,rs557538624,rs557542641,rs557573190,rs557590100,rs557641032,rs55771022,rs557717371,rs557745704,rs557748159,rs55784731,rs557903511,rs557972009,rs557986058,rs557994,rs558012581,rs558025857,rs558053803,rs558092899,rs558099902,rs558110726,rs558147627,rs558154017,rs558179696,rs558248896,rs558311034,rs558328731,rs558356816,rs558362882,rs55841178,rs558477198,rs558489444,rs55857165,rs558614926,rs558618313,rs558632426,rs558713115,rs558834064,rs558835178,rs558840110,rs558922357,rs558946663,rs559023010,rs559080518,rs559094304,rs55913146,rs559145332,rs559174066,rs559175085,rs559175715,rs559183620,rs559200858,rs559225618,rs559337066,rs559489993,rs559508451,rs559511022,rs559553529,rs559576738,rs559686702,rs559703010,rs559727855,rs559762647,rs559827240,rs559828194,rs559845429,rs559872334,rs559978106,rs559991666,rs560081789,rs560100160,rs560100454,rs560134961,rs560147739,rs560177940,rs560180471,rs560235392,rs560252791,rs560330366,rs560344888,rs560356239,rs560373564,rs560387060,rs560394730,rs560444764,rs560465111,rs56046693,rs560490852,rs560514813,rs560581817,rs560613714,rs560673861,rs560799012,rs560803093,rs560852352,rs560889540,rs56091815,rs560971456,rs561106451,rs561143322,rs561188852,rs561189075,rs561213155,rs561213800,rs561261391,rs561282162,rs561308551,rs561389580,rs561426523,rs561471534,rs561472301,rs561520228,rs561521368,rs561529131,rs561540674,rs561569452,rs561638977,rs561690176,rs561726001,rs561739652,rs561762147,rs561768404,rs561818389,rs561877821,rs561969862,rs562039696,rs562131724,rs562330430,rs562344247,rs562352562,rs562358810,rs562366570,rs56240690,rs562408675,rs562467614,rs562519220,rs562544640,rs562545598,rs562551079,rs562551757,rs562558529,rs562615097,rs562631412,rs562674085,rs562801094,rs562806259,rs562837705,rs562878097,rs562894177,rs562971318,rs562995567,rs563018274,rs563032635,rs563062932,rs563110156,rs563205060,rs563340437,rs563352037,rs563416346,rs563442438,rs563504501,rs563561594,rs563604810,rs563620155,rs563714085,rs563744344,rs563835202,rs563863912,rs563864649,rs563873483,rs563886314,rs563961768,rs564064528,rs564070529,rs564088971,rs564093950,rs564105619,rs564206402,rs564268099,rs564280602,rs564323436,rs564329184,rs564347765,rs564380716,rs564469625,rs564473230,rs564499000,rs564544378,rs564555433,rs564562096,rs564632274,rs564649831,rs564670655,rs564766802,rs564803842,rs564868140,rs564895968,rs564900796,rs564914381,rs564942872,rs565027393,rs565069315,rs565130234,rs565135589,rs565179701,rs565183385,rs565190190,rs565231734,rs565269991,rs565330473,rs565457274,rs565467519,rs565538277,rs565563047,rs565661678,rs565673344,rs565682632,rs565684754,rs565779416,rs565912729,rs565982110,rs566093896,rs566099498,rs566141561,rs566165993,rs566175854,rs566197682,rs566436046,rs566491729,rs566499722,rs566511218,rs566519730,rs566640092,rs566661521,rs566810702,rs566823016,rs566841658,rs566848829,rs566908946,rs566948238,rs566953732,rs566957038,rs566957759,rs566995290,rs567012091,rs567032698,rs567156278,rs567200034,rs567212272,rs567256725,rs567299777,rs567325509,rs567363929,rs567399522,rs567420460,rs567430434,rs567473004,rs567494887,rs567496961,rs567513182,rs567534203,rs56756939,rs567665019,rs567673002,rs567698119,rs567733267,rs567747958,rs567798319,rs567811108,rs56781588,rs567844716,rs567845253,rs567910625,rs567913127,rs567954474,rs567976082,rs567983446,rs568003141,rs568014361,rs568020643,rs568048019,rs568087514,rs568123419,rs56815409,rs568156509,rs568175423,rs568237614,rs568339900,rs568580284,rs568625363,rs568654610,rs568658367,rs568667304,rs56869809,rs568720268,rs568761055,rs568772206,rs568927423,rs568947472,rs568998278,rs569008176,rs569017573,rs569044107,rs569050377,rs569087627,rs569096798,rs569098718,rs569126396,rs569155298,rs569192440,rs569202874,rs569283699,rs569303868,rs569307371,rs569307838,rs569323176,rs569393779,rs569417204,rs569437149,rs569548823,rs569560628,rs569593688,rs569594129,rs569695653,rs569777879,rs56981304,rs569847144,rs569852545,rs569869293,rs569894455,rs569903634,rs569923202,rs569975946,rs570029400,rs570149595,rs570252112,rs570293208,rs570295128,rs570304914,rs570364292,rs570434647,rs570481070,rs570483597,rs570515079,rs570540264,rs570559627,rs570564778,rs570634456,rs570646047,rs570714367,rs570778761,rs570785191,rs570858984,rs570892313,rs570894158,rs570945273,rs570954746,rs570984463,rs570989014,rs571030920,rs571117425,rs571128636,rs571164508,rs571190765,rs571193454,rs571213198,rs571237448,rs571240677,rs571264312,rs571265689,rs571271814,rs571328382,rs571359538,rs571378685,rs571397774,rs571421723,rs571463675,rs571495592,rs571564528,rs571632094,rs571755856,rs571783682,rs571786967,rs571800013,rs571831645,rs571926159,rs572004395,rs57203226,rs572078472,rs572084374,rs572112707,rs57217518,rs572180846,rs572184448,rs572189108,rs572295240,rs572308791,rs57231283,rs572315323,rs572323850,rs572343857,rs572366133,rs572389268,rs572476549,rs572488435,rs57256690,rs572570286,rs572570996,rs572600414,rs572655704,rs572692322,rs572739370,rs572796611,rs572814955,rs572853673,rs572862577,rs572925252,rs572962567,rs572968958,rs573053123,rs573126284,rs573132658,rs573168567,rs573200785,rs573207857,rs573213117,rs573226707,rs573275771,rs573307851,rs573310037,rs573322663,rs573345103,rs573350205,rs573356922,rs573361127,rs573371755,rs573388451,rs573444463,rs573464958,rs573489773,rs573492302,rs573506261,rs573507620,rs57356090,rs573561295,rs573562741,rs573582100,rs573586543,rs573608885,rs57361044,rs573686903,rs573735051,rs573747689,rs573750084,rs573891427,rs573892551,rs573921243,rs573935313,rs574038569,rs574079377,rs574088339,rs574117609,rs574132720,rs574136178,rs574138593,rs574143242,rs574147378,rs574252149,rs574255291,rs574257121,rs574300581,rs574302994,rs574303613,rs574305569,rs574356936,rs574454240,rs574474772,rs574476569,rs574478723,rs574480339,rs574487970,rs574503823,rs574510825,rs574540378,rs574549527,rs574637398,rs574641809,rs574646143,rs574677950,rs57469407,rs574758483,rs574792684,rs574844492,rs574859814,rs574868479,rs574995886,rs575012883,rs575094981,rs575118586,rs575164984,rs575165365,rs575165416,rs57518199,rs575286046,rs57531196,rs575353110,rs575358260,rs575416593,rs575422902,rs575458313,rs575518153,rs575521727,rs575560752,rs575626282,rs575651564,rs575856247,rs575858112,rs575879174,rs575887527,rs575887541,rs575892807,rs575907548,rs575989676,rs575996598,rs576002083,rs576022768,rs576042800,rs576085113,rs576146868,rs576171908,rs57619531,rs576219963,rs576239852,rs576317648,rs576398537,rs57640212,rs576442691,rs576456999,rs576457299,rs576469616,rs576487775,rs576513198,rs576575932,rs576594562,rs576640216,rs576653787,rs576653948,rs576688757,rs576692499,rs576707838,rs576716698,rs576787267,rs576804036,rs576862502,rs576868031,rs576936637,rs577002453,rs577018977,rs577023560,rs577046057,rs577069081,rs577104028,rs577176763,rs577198024,rs577198058,rs577296159,rs577601151,rs577606232,rs577620955,rs577755887,rs577785060,rs577798643,rs577841953,rs577914530,rs577930709,rs577930851,rs577946298,rs577969324,rs578024636,rs578025641,rs578029144,rs578054190,rs57808048,rs578093135,rs578097199,rs578137371,rs578153377,rs578154543,rs578156664,rs578171358,rs57833368,rs58051552,rs58112083,rs58337219,rs58356611,rs58448908,rs58495236,rs58535886,rs58563040,rs58726785,rs58763306,rs58826824,rs58896389,rs58990583,rs59074268,rs59084890,rs59087968,rs59107817,rs59109286,rs59161679,rs59657966,rs59664098,rs60132501,rs60276093,rs60401299,rs60498536,rs60515948,rs60571065,rs60666580,rs60732507,rs60762201,rs60824130,rs60876252,rs60904972,rs60938684,rs60978568,rs60992708,rs61076774,rs61124994,rs61162155,rs61203605,rs61285376,rs61297839,rs61301272,rs61476801,rs61516849,rs61688770,rs61772843,rs61795671,rs62027051,rs62128455,rs62128457,rs62286489,rs62288870,rs62351197,rs627902,rs6447855,rs6447860,rs6448227,rs6448228,rs6448229,rs648900,rs6533332,rs6533333,rs6751308,rs67520752,rs6810610,rs6815074,rs6819213,rs6828403,rs6829564,rs6832363,rs6838600,rs6846789,rs6850405,rs6850464,rs6855423,rs6901775,rs6906088,rs6910984,rs6933759,rs6993054,rs71553906,rs71601073,rs71608993,rs71608995,rs725289,rs72559436,rs72559439,rs72559440,rs72677408,rs72809666,rs72809668,rs72846123,rs72846153,rs72849923,rs72851527,rs72851581,rs72890536,rs73081585,rs73083606,rs73083614,rs73083676,rs73094765,rs73094766,rs73095183,rs73097620,rs73109595,rs73226012,rs73226013,rs73243622,rs73243629,rs733110,rs733111,rs73717307,rs73717308,rs73717456,rs73720408,rs73720409,rs73720410,rs73799106,rs73802993,rs73803426,rs73805827,rs73838290,rs73920255,rs74026428,rs74026429,rs74090716,rs7437482,rs7438250,rs74407047,rs74451704,rs74518694,rs74602624,rs74611645,rs74868851,rs74893741,rs74933993,rs74986532,rs74997833,rs75030568,rs75032179,rs75033790,rs75100194,rs75105302,rs75111795,rs75269021,rs75325427,rs75482379,rs75516629,rs75533224,rs75625225,rs75679500,rs75690479,rs75731809,rs75753986,rs75810766,rs75954532,rs75977832,rs760202,rs76107259,rs76206930,rs76215567,rs76261835,rs76263050,rs76317575,rs763432,rs76362720,rs76370665,rs76482695,rs76516003,rs7655419,rs7656250,rs76617655,rs7663444,rs7665116,rs7667856,rs7670269,rs7670516,rs7672915,rs7673916,rs7674097,rs7674429,rs7675651,rs76789837,rs76820464,rs7684413,rs7685846,rs7687126,rs76879354,rs7688248,rs7690786,rs7692275,rs7692567,rs76926903,rs76941605,rs76947803,rs76949761,rs76993821,rs76998498,rs77014127,rs77042877,rs77059957,rs77132346,rs77159120,rs77329139,rs77397995,rs77399640,rs77464574,rs7747061,rs77473405,rs77535293,rs77671207,rs7769867,rs77870399,rs77937621,rs77983699,rs77996024,rs78003085,rs78170387,rs78196486,rs78201564,rs7822272,rs7822950,rs78305475,rs78340707,rs7834469,rs78345005,rs78423112,rs78475429,rs78481966,rs78496571,rs78549698,rs78580566,rs78727129,rs78762602,rs78819402,rs78878614,rs78948066,rs79287868,rs79380008,rs795213,rs79601901,rs79614502,rs79627575,rs79694510,rs79768509,rs79914579,rs79978716,rs80012851,rs80087774,rs80141009,rs80186066,rs80215516,rs80294476,rs80319754,rs80324547,rs811226,rs899484,rs914044,rs926097,rs9378858,rs9378862,rs9378863,rs9405232,rs9405721,rs9405722,rs9502167,rs9503926,rs9504056,rs9504057,rs9504058,rs9504064,rs976387,rs976388,rs9790699,rs9956497,rs9967237,rs9995271,rs9996366,rs9996392,rs9996943,rs9997130,rs9999973	ABCD2,ABCD3,ACAA2,ACADM,ACOX3,DECR1,ECI2,ETFA,ETFDH,HADH,HADHA,HADHB,LEP,PPARGC1A
GO Biological Process	GO:0034440	lipid oxidation	1	0	0	0	3.4417	801.929	2760	0.00534619	0.0184	174	0.00195453	1	0.144939	2.37336	5.89881	14	77	0.00985222	0.181818	rs10002477,rs10002590,rs10017687,rs10018239,rs10177371,rs10212638,rs10213426,rs10213608,rs111229175,rs111452082,rs111467368,rs111487235,rs111551363,rs111614814,rs111621878,rs11164040,rs111712175,rs111791920,rs111841681,rs111980323,rs112198439,rs112232200,rs112313440,rs112396442,rs112468926,rs112517429,rs112612271,rs112628838,rs112645305,rs112929212,rs112929465,rs113005913,rs113013339,rs113092091,rs113238404,rs113265702,rs113278453,rs113280005,rs113297319,rs113324503,rs113349258,rs113471598,rs113682690,rs113705315,rs113753651,rs113826344,rs113905719,rs113907278,rs114005461,rs114025894,rs114039167,rs114136758,rs114225151,rs114228504,rs114342899,rs114385620,rs114441634,rs114486324,rs114541390,rs114599533,rs114715150,rs114759367,rs114802787,rs114888218,rs114894134,rs114900206,rs115009032,rs115058374,rs115091147,rs115092621,rs115127881,rs115131028,rs115135211,rs115236251,rs115245632,rs115352980,rs115371317,rs115536345,rs115605075,rs115608975,rs115647254,rs115662637,rs115834214,rs115853960,rs115893696,rs115922359,rs115946761,rs115952049,rs115965214,rs116004385,rs116022606,rs116029603,rs116056689,rs116057115,rs116119202,rs116121559,rs116126378,rs116149551,rs116175359,rs116176620,rs116210389,rs116259039,rs116277368,rs116288139,rs116291321,rs116326227,rs116328598,rs116330676,rs116434404,rs116504282,rs116722653,rs116809283,rs116821066,rs116826787,rs11687007,rs116985160,rs117157228,rs11724368,rs117275340,rs117292204,rs11731707,rs11736323,rs11737265,rs117406890,rs11752990,rs117551433,rs117554116,rs117641549,rs117701928,rs117752601,rs118111581,rs118168968,rs11943438,rs11945507,rs12042303,rs12182970,rs12374310,rs12439484,rs12500214,rs12501630,rs12503529,rs1251075,rs1251076,rs1251077,rs1251078,rs1251079,rs12640088,rs12642645,rs12645360,rs12647637,rs1265199,rs1265204,rs1265206,rs1265208,rs13014338,rs13016300,rs13019083,rs13021661,rs13101754,rs13106382,rs13113110,rs13128633,rs13129205,rs13265193,rs1330781,rs137873414,rs137892899,rs138005889,rs138015152,rs138050138,rs138119938,rs138149341,rs138196903,rs138285898,rs138332083,rs138395428,rs138507176,rs138589672,rs138593863,rs138624876,rs138641629,rs138685271,rs138702260,rs138703888,rs138759307,rs138774670,rs138810836,rs138897405,rs138916416,rs138972776,rs138981534,rs139013628,rs139019294,rs139138927,rs139162379,rs139173754,rs139264178,rs139271533,rs139316373,rs139366688,rs139375917,rs139455393,rs139469903,rs139474636,rs139477784,rs139649987,rs139781613,rs139946648,rs139950197,rs140045561,rs140052714,rs140056484,rs140063753,rs140075040,rs140116241,rs140167152,rs140170256,rs140188554,rs140285126,rs140312026,rs140334986,rs140379328,rs140379946,rs140392647,rs140438344,rs140445721,rs140497459,rs140526030,rs140541513,rs140549830,rs140590745,rs140618529,rs140656385,rs140722514,rs140757224,rs140822579,rs140826404,rs140854029,rs140863150,rs140885988,rs140907317,rs140917776,rs141022881,rs141029603,rs141049969,rs141088632,rs141104910,rs141113431,rs141122105,rs141348484,rs141365423,rs141391284,rs141457317,rs141483159,rs141491071,rs141540414,rs141571367,rs141617044,rs141639895,rs141809667,rs141811558,rs141818910,rs141851420,rs141964542,rs141971840,rs142047154,rs142089007,rs142089438,rs142200080,rs142308395,rs142340179,rs142355016,rs142365129,rs142379161,rs142383195,rs142441457,rs142457324,rs142567799,rs142586382,rs142592639,rs142601254,rs142633970,rs142640791,rs142676525,rs142693855,rs142732077,rs142765605,rs142769843,rs142782990,rs142803051,rs142924772,rs142965619,rs142989198,rs143037051,rs143090174,rs143092820,rs143172932,rs143175133,rs143250187,rs143276512,rs143311017,rs143457688,rs143481127,rs143517320,rs143521489,rs143660210,rs143781741,rs143811416,rs143835576,rs143841658,rs143902652,rs143918364,rs143934340,rs143959467,rs143995656,rs144056999,rs144099365,rs144314356,rs144339096,rs144414528,rs144418408,rs144444366,rs144474804,rs144516539,rs144588053,rs144600619,rs144652095,rs144763069,rs144776944,rs144796802,rs144797949,rs144827641,rs144834812,rs144859452,rs144901852,rs144987224,rs144991032,rs145005163,rs145083182,rs145167320,rs145192437,rs145279419,rs145388152,rs145448047,rs145487440,rs145511406,rs145658208,rs145694380,rs145750480,rs145754008,rs145766148,rs145791956,rs145890643,rs145903318,rs145929577,rs145976132,rs145976163,rs146017663,rs146048014,rs146057152,rs146098884,rs146152856,rs146168445,rs146220880,rs146240225,rs146311244,rs146322779,rs146329881,rs146330257,rs146392964,rs146413886,rs146487739,rs146539653,rs146692175,rs146694301,rs146765889,rs146819285,rs146856148,rs146893049,rs146918794,rs146919651,rs146936663,rs1469523,rs147026100,rs147042518,rs147068652,rs147086145,rs147189420,rs147193170,rs147213946,rs147266368,rs147299378,rs147308426,rs147376970,rs147398016,rs147405992,rs147483426,rs147506562,rs147541975,rs147548913,rs147720722,rs147841050,rs147875784,rs147890012,rs147917067,rs147936067,rs148070913,rs148119171,rs148126008,rs148144344,rs148196150,rs148203626,rs148280278,rs148353598,rs148416931,rs148433672,rs148459240,rs148471763,rs148515150,rs148585888,rs148616223,rs148643956,rs148707678,rs148716019,rs148768424,rs148787311,rs148823714,rs148936247,rs148944262,rs148975111,rs148990165,rs149026135,rs149098513,rs149112045,rs149121117,rs149159466,rs149173549,rs149205706,rs149272044,rs149274289,rs149279092,rs149352559,rs149376418,rs149429902,rs149468572,rs149496435,rs149519410,rs149531814,rs149559793,rs149640125,rs149674884,rs149726764,rs149801804,rs149802307,rs149804285,rs149832946,rs149917324,rs149962001,rs150057657,rs150105466,rs150235438,rs150258518,rs150298873,rs150309994,rs150318530,rs150329839,rs150331654,rs150373381,rs150415069,rs150440668,rs150476586,rs150513945,rs150586247,rs150604007,rs150690976,rs150727831,rs150753297,rs150759940,rs150838426,rs150846235,rs150867011,rs150883321,rs150955861,rs150986732,rs150991374,rs151085857,rs151109828,rs151253177,rs151256617,rs1532195,rs1678329,rs16874180,rs16874181,rs16874219,rs16874260,rs16874271,rs16874273,rs16874276,rs16874279,rs16874283,rs16874284,rs16874290,rs16874293,rs16874297,rs16874313,rs16874363,rs16874931,rs16875018,rs17038278,rs17097372,rs17138075,rs17188642,rs1720021,rs17550794,rs17847356,rs17885261,rs180692297,rs180702331,rs180722786,rs180723796,rs180724396,rs180761003,rs180798095,rs180815895,rs180935602,rs180967143,rs181041734,rs181059949,rs181085253,rs181086066,rs181094019,rs181106712,rs181128144,rs181207127,rs181219661,rs181222939,rs181254728,rs181258064,rs181268233,rs181286503,rs181312184,rs181317844,rs181372386,rs181381830,rs181400190,rs181468720,rs181496743,rs181502827,rs181509338,rs181521675,rs181590624,rs181631437,rs181707310,rs181716440,rs181763659,rs181767137,rs181773111,rs181800239,rs181861689,rs181866963,rs181917158,rs181931691,rs181991818,rs182013275,rs182092291,rs182109108,rs182177132,rs182354063,rs182429489,rs182443403,rs182456887,rs182457504,rs182461154,rs182510131,rs182650231,rs182674015,rs182702153,rs182703362,rs182721437,rs182728437,rs182735023,rs182759630,rs182802494,rs182867344,rs182872856,rs182874413,rs182921328,rs182950932,rs182981984,rs183006150,rs183023297,rs183026292,rs183034997,rs183059655,rs183060490,rs183069724,rs183104847,rs183171089,rs183220735,rs183267423,rs183291380,rs183355232,rs183434442,rs183458510,rs183475349,rs183483525,rs183498150,rs183508865,rs183591378,rs183606465,rs183617323,rs183643240,rs183672117,rs183711501,rs183726414,rs183729437,rs183863333,rs183872379,rs183877214,rs183966012,rs183980350,rs184062560,rs184092852,rs184120332,rs184200062,rs184247544,rs184250678,rs184251724,rs184306767,rs184341342,rs184413153,rs184446402,rs184464180,rs184497939,rs184512963,rs184516956,rs184598148,rs184614557,rs184650160,rs184703398,rs184746592,rs184763268,rs184764384,rs184773744,rs184810449,rs184831063,rs184852912,rs184857722,rs184912652,rs184965371,rs185018735,rs185031035,rs185052450,rs185063887,rs185119411,rs185133983,rs185158229,rs185282336,rs185324194,rs185344866,rs185477080,rs185487006,rs185489705,rs185498762,rs185510532,rs185520348,rs185538223,rs185569275,rs185613036,rs185711052,rs185782447,rs185791979,rs185902739,rs185936259,rs185959928,rs186057015,rs186116171,rs186146433,rs186167891,rs186233148,rs186316086,rs186317845,rs186332188,rs186338344,rs186349954,rs186440447,rs186670302,rs186700320,rs186731186,rs186766544,rs186770049,rs186770860,rs186779533,rs186871652,rs186885811,rs186900117,rs186998915,rs187002314,rs187005168,rs187016458,rs187023125,rs187079665,rs187121929,rs187158610,rs187159977,rs187256982,rs187310230,rs187323132,rs187333977,rs187349580,rs187401232,rs187425371,rs187448417,rs187544508,rs187559575,rs187566694,rs187592162,rs187637145,rs187660654,rs187664712,rs187755790,rs187759023,rs187772039,rs187794975,rs187822762,rs187888669,rs187948510,rs188032680,rs188093694,rs188104398,rs188128076,rs188138105,rs188212399,rs188244757,rs188246376,rs188250251,rs188272332,rs188289254,rs188291777,rs188424251,rs188457006,rs188460784,rs188476422,rs188480856,rs188509184,rs188522822,rs188523406,rs188523735,rs188587374,rs188683987,rs188696706,rs188721955,rs188951747,rs188971042,rs188982370,rs189007977,rs1890452,rs189061781,rs189086134,rs189153578,rs189159671,rs189166997,rs189167071,rs189169828,rs189216454,rs189262081,rs189362093,rs189377975,rs189391375,rs189501559,rs189520449,rs189592374,rs189656678,rs189677925,rs189714604,rs189726094,rs189733692,rs189768708,rs189791607,rs189873014,rs189895810,rs189915391,rs189938476,rs189950946,rs190144364,rs190175797,rs190235546,rs190338109,rs190379454,rs190394575,rs190412164,rs190431084,rs190457530,rs190467534,rs190541051,rs190559143,rs190655981,rs190771677,rs190805317,rs190818462,rs190852635,rs190882788,rs190996160,rs191011935,rs191029200,rs191074547,rs191077743,rs191093215,rs191133475,rs191156336,rs191204619,rs191204688,rs191298946,rs191310301,rs191331598,rs191347687,rs191394739,rs191466134,rs191484754,rs191489714,rs191517524,rs191523511,rs191550451,rs191565598,rs191596621,rs191730626,rs191769711,rs191839524,rs191846152,rs191881634,rs191913099,rs191949319,rs191950209,rs191953094,rs191972517,rs191985596,rs192017035,rs192048941,rs192058859,rs192061652,rs192103069,rs192202631,rs192260084,rs192264328,rs192297398,rs192309579,rs192334197,rs192341742,rs192385803,rs192409334,rs192435582,rs192451239,rs192451622,rs192467598,rs192499960,rs192541765,rs192544028,rs192627821,rs192651071,rs192682475,rs192743766,rs192849988,rs192899948,rs192905960,rs192919502,rs192923307,rs193011000,rs193016524,rs193057351,rs193074928,rs193085302,rs193137222,rs193147804,rs193169943,rs193239795,rs193298648,rs199507961,rs199684530,rs199754100,rs199968749,rs200121714,rs200262850,rs2002835,rs200712046,rs201073199,rs201094947,rs201183578,rs201529995,rs201566429,rs201591906,rs201760991,rs201980346,rs202088338,rs2072656,rs2074593,rs221334,rs2305682,rs2469576,rs28365840,rs28373452,rs28429587,rs28488071,rs28546935,rs28579569,rs28608824,rs28693779,rs28703310,rs28758817,rs2875938,rs2932970,rs2932971,rs2932975,rs2946386,rs2970851,rs2970852,rs2970869,rs2970870,rs2970871,rs2970872,rs2970873,rs2970874,rs2970875,rs2970877,rs2970878,rs2970884,rs339296,rs34081866,rs34276401,rs34680509,rs34879033,rs35145396,rs35621841,rs367673719,rs367712851,rs367997537,rs368155597,rs368296658,rs368320976,rs368351895,rs368548422,rs368566353,rs368574088,rs369526010,rs369706904,rs369784176,rs369821826,rs370051100,rs370114294,rs370322353,rs370523216,rs370907228,rs371104977,rs371207887,rs371307773,rs371721571,rs371822806,rs371930550,rs371994921,rs372059136,rs372068563,rs372080375,rs372086377,rs372210588,rs372512988,rs372933265,rs372971488,rs372975942,rs373022386,rs373050338,rs373065415,rs373072429,rs373309292,rs373448102,rs373513339,rs373646850,rs373926931,rs374200875,rs374371837,rs374470546,rs374590458,rs374944043,rs374987632,rs375022652,rs375075091,rs375226434,rs375421928,rs3755857,rs375590435,rs375646223,rs375746054,rs375837015,rs376236351,rs376309749,rs376418282,rs376524552,rs376587084,rs376591232,rs376685352,rs376692918,rs376764899,rs377422210,rs3774901,rs3774902,rs3774903,rs3774904,rs3774905,rs377735033,rs3789215,rs3792007,rs3796406,rs3796407,rs3796987,rs3806514,rs399125,rs4142083,rs4235255,rs4235265,rs4469064,rs447796,rs4479688,rs4521419,rs4550905,rs45529732,rs4574395,rs4590125,rs4596202,rs4631027,rs4631028,rs4696790,rs4696791,rs4696813,rs4697048,rs4697424,rs4697425,rs4697427,rs4697428,rs4956145,rs502748,rs527270343,rs527274175,rs527281889,rs527339191,rs527399383,rs527452278,rs527553253,rs527567940,rs527639763,rs527651475,rs527662443,rs527663228,rs527718568,rs527814151,rs527837630,rs527878771,rs527907306,rs527918827,rs527957302,rs527964119,rs527980919,rs528080532,rs528104067,rs528125465,rs528175734,rs528241209,rs528253348,rs528299350,rs528317993,rs528379515,rs528433148,rs528437752,rs528486199,rs528532708,rs528539122,rs528679662,rs528751598,rs528763704,rs528787551,rs528855026,rs528859222,rs528877454,rs528899268,rs528921347,rs528926991,rs528952923,rs529060362,rs529080279,rs529146825,rs529182603,rs529235564,rs529267082,rs529277167,rs529284857,rs529295389,rs529295560,rs529296381,rs529302205,rs529340060,rs529386662,rs529437136,rs529542262,rs529567251,rs529569665,rs529621148,rs529643003,rs529647343,rs529676316,rs529681391,rs529696236,rs529725630,rs529743695,rs529777509,rs529823537,rs529833770,rs529878577,rs529970314,rs530028276,rs530042219,rs530045190,rs530071834,rs530145967,rs530166962,rs530184231,rs530184542,rs530234245,rs530270174,rs530336341,rs530357183,rs530360909,rs530458183,rs530465201,rs530505387,rs530543104,rs530561407,rs530587852,rs530639872,rs530690084,rs530713299,rs530725664,rs530794786,rs530884265,rs530901480,rs530923791,rs530993133,rs531019534,rs531038556,rs531087595,rs531091730,rs531158341,rs531171416,rs531277588,rs531320831,rs531334895,rs531406731,rs531462863,rs531463721,rs531465164,rs531505526,rs531507972,rs531513952,rs531524079,rs531586689,rs531636991,rs531638911,rs531645509,rs531682332,rs531724816,rs531786349,rs531847784,rs531874884,rs531892667,rs531968098,rs532005401,rs532022776,rs532036195,rs532062345,rs532066132,rs532164337,rs532181916,rs532188522,rs532218967,rs532252451,rs532338884,rs532361978,rs532410137,rs532426160,rs532479256,rs532509328,rs532535256,rs532704760,rs532733022,rs532782301,rs532835655,rs532859356,rs532883073,rs532914012,rs532917927,rs532927228,rs533068294,rs533073325,rs533077417,rs533089004,rs533112205,rs533125821,rs533160628,rs533247184,rs533272203,rs533279507,rs533301645,rs533316258,rs533325147,rs533388102,rs533392967,rs533397291,rs533429278,rs533472514,rs533474757,rs533541838,rs533565357,rs533675464,rs533724057,rs533735626,rs533758656,rs533812061,rs533821500,rs533877658,rs533886186,rs533938580,rs533962587,rs533964685,rs534022655,rs534043239,rs534059632,rs534164037,rs534168045,rs534224048,rs534227223,rs534227516,rs534282881,rs534308329,rs534309135,rs534393848,rs534577854,rs534599612,rs534626248,rs534636662,rs534680628,rs534689292,rs534791917,rs534793650,rs534808122,rs534834643,rs534849223,rs534881753,rs534912920,rs534922217,rs534935104,rs534966818,rs534967908,rs534969068,rs534988063,rs534997589,rs535107740,rs535182138,rs535297146,rs535303084,rs535311842,rs535343491,rs535357342,rs535373105,rs535474704,rs535504935,rs535518033,rs535526942,rs535627267,rs535647162,rs535675711,rs535684744,rs535733441,rs535744741,rs535765215,rs535775052,rs535822010,rs535863893,rs535916303,rs535922205,rs535951249,rs535954447,rs535983038,rs536034321,rs536036561,rs536037279,rs536051318,rs536173303,rs536378515,rs536546275,rs536550598,rs536566078,rs536646779,rs536720153,rs536743218,rs536749370,rs536753475,rs536785235,rs536791260,rs536844181,rs536882518,rs536947267,rs536947843,rs537005110,rs537017166,rs537023771,rs537054735,rs537104997,rs537170918,rs537194905,rs537233466,rs537253881,rs537260698,rs537275504,rs537305326,rs537361459,rs537380660,rs537434675,rs537439692,rs537440830,rs537449493,rs537478472,rs537486694,rs537525989,rs537562128,rs537572642,rs537598353,rs537611899,rs537681350,rs537689324,rs537699319,rs537728227,rs537787079,rs537790730,rs537794114,rs537794866,rs537802219,rs537831144,rs537867703,rs537870778,rs537881290,rs537904719,rs537917667,rs537931273,rs537941519,rs537945333,rs537966205,rs538008310,rs538076374,rs538088714,rs538133006,rs538140334,rs538179761,rs538209098,rs538214073,rs538233535,rs538335678,rs538350240,rs538359509,rs538361954,rs538396951,rs538431479,rs538435486,rs538478913,rs538623803,rs538641721,rs538783231,rs538797511,rs538876021,rs538884428,rs538988156,rs538998282,rs539021646,rs539036813,rs539040917,rs539056453,rs539090853,rs539110933,rs539120516,rs539136575,rs539179889,rs539245335,rs539293966,rs539313972,rs539344235,rs539360267,rs539383897,rs539388321,rs539391620,rs539442730,rs539459482,rs539498300,rs539507145,rs539551177,rs539575834,rs539593823,rs539619714,rs539623282,rs539643696,rs539710160,rs539743313,rs539756240,rs539788789,rs539829729,rs539844176,rs539910645,rs539913446,rs539928171,rs539928641,rs539933172,rs539986694,rs539988171,rs539999241,rs540002976,rs540132888,rs540144706,rs540156174,rs540188996,rs540196407,rs540226166,rs540227423,rs540232965,rs540328022,rs540338052,rs540348768,rs540447826,rs540475754,rs540497887,rs540572480,rs540635695,rs540739283,rs540780525,rs540861129,rs540921291,rs540951842,rs541093549,rs541137779,rs541170951,rs541177707,rs541220619,rs541220687,rs541239941,rs541244759,rs541292208,rs541416173,rs541449157,rs541455934,rs541482453,rs541509017,rs541606896,rs541607748,rs541624370,rs541688539,rs541692441,rs541721291,rs541835877,rs541838179,rs541845901,rs541910886,rs542123675,rs542128814,rs542237709,rs542262156,rs542277758,rs542306438,rs542307662,rs542314140,rs542326288,rs542363559,rs542375481,rs542483506,rs542601677,rs542681266,rs542730571,rs542784582,rs542807361,rs542807958,rs542843166,rs542846577,rs542854299,rs542885263,rs542910451,rs542965373,rs542972929,rs543002765,rs543139537,rs543173389,rs543242303,rs543248390,rs543259390,rs543295247,rs543354968,rs543399800,rs543407675,rs543408932,rs543461153,rs543586934,rs543639735,rs543717863,rs543725989,rs543740475,rs543781641,rs543856432,rs543907692,rs543942861,rs544014414,rs544021110,rs544021584,rs544041591,rs544080361,rs544097941,rs544165079,rs544182155,rs544202595,rs544224994,rs544243568,rs544301170,rs544307672,rs544311832,rs544357110,rs544363927,rs544438231,rs544451437,rs544547755,rs544577272,rs544594848,rs544622490,rs544657473,rs544692928,rs544703148,rs544724854,rs544816161,rs544860176,rs544867372,rs544883203,rs544894914,rs544945762,rs544968510,rs544986042,rs544987532,rs545049581,rs545131732,rs545224468,rs545227231,rs545260411,rs545292711,rs545326711,rs545328027,rs545344558,rs545505817,rs545506349,rs545516294,rs545517349,rs545539869,rs545555203,rs545586053,rs545623167,rs545652462,rs545720448,rs545732111,rs545824755,rs545876231,rs545896129,rs545904541,rs545917906,rs545920799,rs545948014,rs545948312,rs545951894,rs545980894,rs546037036,rs546070584,rs546128998,rs546132522,rs546163082,rs546176278,rs546222479,rs546226304,rs546271206,rs546433996,rs546440649,rs546466804,rs546474650,rs546522705,rs546551965,rs546563115,rs546634185,rs546667172,rs546677849,rs546763926,rs546777063,rs546819385,rs546928687,rs546981896,rs547003002,rs547056538,rs547115105,rs547134303,rs547244511,rs547279662,rs547296300,rs547305630,rs547352910,rs547370339,rs547412233,rs547414475,rs547458327,rs547493761,rs547496211,rs547502106,rs547528203,rs547640629,rs547652453,rs547729978,rs547853035,rs547856907,rs547865728,rs547866836,rs547921359,rs547993026,rs548058843,rs548093681,rs548096337,rs548162825,rs548253029,rs548318084,rs548418374,rs548439051,rs548470451,rs548500940,rs548504097,rs548525107,rs548580470,rs548606257,rs548668385,rs548723612,rs548741039,rs548758987,rs548762968,rs548772563,rs548774228,rs548802404,rs548901346,rs548924283,rs548928229,rs548945442,rs548952461,rs548984255,rs549024384,rs549034087,rs549034367,rs549098845,rs549142000,rs549248814,rs549302864,rs549310379,rs549331335,rs549399028,rs549470827,rs549486541,rs549559791,rs549567459,rs549585793,rs549620245,rs549630087,rs549633625,rs549672882,rs549683860,rs549707671,rs549801173,rs549859227,rs549867379,rs549883988,rs549886002,rs549903144,rs549926877,rs549932869,rs549963111,rs550032532,rs550079783,rs550108887,rs550131225,rs550141875,rs550160353,rs550236569,rs550237631,rs550243573,rs550302566,rs550304718,rs550305077,rs550444014,rs550465979,rs550471729,rs550471823,rs550503035,rs550525247,rs550694483,rs550703812,rs550801111,rs550842864,rs550914184,rs550920019,rs550921350,rs550952846,rs551092930,rs551097813,rs551123308,rs551135543,rs551166466,rs551180297,rs551184035,rs551206223,rs551232258,rs551277632,rs551290126,rs551296467,rs551311101,rs551315019,rs551330761,rs551350063,rs551362769,rs551365732,rs551409380,rs551416280,rs551424265,rs551487938,rs551552061,rs551558514,rs551567006,rs551591269,rs551681805,rs551767505,rs551783205,rs551849339,rs551873989,rs551878706,rs551890765,rs551901877,rs551940253,rs551982893,rs552042278,rs552043734,rs552069357,rs552119391,rs552128349,rs552261876,rs552342828,rs552403498,rs552447348,rs552448143,rs552451062,rs552461086,rs552482232,rs552558012,rs552616600,rs552634812,rs552641170,rs552750932,rs552753991,rs552866796,rs552880630,rs552905281,rs552956147,rs553002420,rs553027209,rs553041928,rs553092402,rs553111123,rs553114063,rs553172490,rs553181953,rs553203589,rs553209887,rs553288367,rs553366491,rs553414128,rs553593309,rs553639101,rs553676896,rs553700065,rs553704597,rs553819652,rs553824201,rs553869359,rs553883858,rs554031982,rs554049650,rs554051631,rs554083532,rs554106534,rs554166061,rs554195956,rs554206869,rs554283708,rs554319164,rs554328641,rs554382086,rs554405041,rs554408304,rs554462022,rs554580196,rs554582948,rs554594925,rs554629913,rs554677153,rs554692003,rs554720721,rs554730097,rs554841456,rs554859760,rs554859835,rs554865531,rs554962035,rs554971127,rs554985319,rs555036195,rs555054817,rs555088520,rs555106752,rs555112241,rs555176090,rs555207583,rs555210827,rs555271356,rs555299037,rs555379178,rs555457517,rs555473183,rs555540377,rs555565055,rs555570196,rs555600790,rs555644410,rs555656167,rs555663676,rs555734680,rs555783936,rs555811991,rs555895623,rs556020841,rs556042391,rs556052501,rs556145194,rs556165793,rs556178641,rs556202599,rs556245573,rs556259313,rs556266919,rs556386203,rs556411406,rs556451918,rs556460161,rs556465416,rs556489796,rs556500222,rs556542435,rs556546227,rs556744590,rs556744821,rs556764622,rs556782367,rs556799184,rs556837919,rs556840285,rs556854774,rs556926472,rs556937590,rs556995600,rs557160401,rs557194289,rs557210141,rs557273275,rs557277002,rs557335385,rs557357944,rs557364291,rs557379801,rs557411743,rs557445539,rs557514466,rs557538624,rs557542641,rs557573190,rs557590100,rs557641032,rs55771022,rs557717371,rs557745704,rs557748159,rs55784731,rs557903511,rs557972009,rs557986058,rs557994,rs558012581,rs558025857,rs558053803,rs558092899,rs558099902,rs558110726,rs558147627,rs558154017,rs558179696,rs558248896,rs558311034,rs558328731,rs558356816,rs558362882,rs55841178,rs558477198,rs558489444,rs55857165,rs558614926,rs558618313,rs558632426,rs558713115,rs558834064,rs558835178,rs558840110,rs558922357,rs558946663,rs559023010,rs559080518,rs559094304,rs55913146,rs559145332,rs559174066,rs559175085,rs559175715,rs559183620,rs559200858,rs559225618,rs559337066,rs559489993,rs559508451,rs559511022,rs559553529,rs559576738,rs559686702,rs559703010,rs559727855,rs559762647,rs559827240,rs559828194,rs559845429,rs559872334,rs559978106,rs559991666,rs560081789,rs560100160,rs560100454,rs560134961,rs560147739,rs560177940,rs560180471,rs560235392,rs560252791,rs560330366,rs560344888,rs560356239,rs560373564,rs560387060,rs560394730,rs560444764,rs560465111,rs56046693,rs560490852,rs560514813,rs560581817,rs560613714,rs560673861,rs560799012,rs560803093,rs560852352,rs560889540,rs56091815,rs560971456,rs561106451,rs561143322,rs561188852,rs561189075,rs561213155,rs561213800,rs561261391,rs561282162,rs561308551,rs561389580,rs561426523,rs561471534,rs561472301,rs561520228,rs561521368,rs561529131,rs561540674,rs561569452,rs561638977,rs561690176,rs561726001,rs561739652,rs561762147,rs561768404,rs561818389,rs561877821,rs561969862,rs562039696,rs562131724,rs562330430,rs562344247,rs562352562,rs562358810,rs562366570,rs56240690,rs562408675,rs562467614,rs562519220,rs562544640,rs562545598,rs562551079,rs562551757,rs562558529,rs562615097,rs562631412,rs562674085,rs562801094,rs562806259,rs562837705,rs562878097,rs562894177,rs562971318,rs562995567,rs563018274,rs563032635,rs563062932,rs563110156,rs563205060,rs563340437,rs563352037,rs563416346,rs563442438,rs563504501,rs563561594,rs563604810,rs563620155,rs563714085,rs563744344,rs563835202,rs563863912,rs563864649,rs563873483,rs563886314,rs563961768,rs564064528,rs564070529,rs564088971,rs564093950,rs564105619,rs564206402,rs564268099,rs564280602,rs564323436,rs564329184,rs564347765,rs564380716,rs564469625,rs564473230,rs564499000,rs564544378,rs564555433,rs564562096,rs564632274,rs564649831,rs564670655,rs564766802,rs564803842,rs564868140,rs564895968,rs564900796,rs564914381,rs564942872,rs565027393,rs565069315,rs565130234,rs565135589,rs565179701,rs565183385,rs565190190,rs565231734,rs565269991,rs565330473,rs565457274,rs565467519,rs565538277,rs565563047,rs565661678,rs565673344,rs565682632,rs565684754,rs565779416,rs565912729,rs565982110,rs566093896,rs566099498,rs566141561,rs566165993,rs566175854,rs566197682,rs566436046,rs566491729,rs566499722,rs566511218,rs566519730,rs566640092,rs566661521,rs566810702,rs566823016,rs566841658,rs566848829,rs566908946,rs566948238,rs566953732,rs566957038,rs566957759,rs566995290,rs567012091,rs567032698,rs567156278,rs567200034,rs567212272,rs567256725,rs567299777,rs567325509,rs567363929,rs567399522,rs567420460,rs567430434,rs567473004,rs567494887,rs567496961,rs567513182,rs567534203,rs56756939,rs567665019,rs567673002,rs567698119,rs567733267,rs567747958,rs567798319,rs567811108,rs56781588,rs567844716,rs567845253,rs567910625,rs567913127,rs567954474,rs567976082,rs567983446,rs568003141,rs568014361,rs568020643,rs568048019,rs568087514,rs568123419,rs56815409,rs568156509,rs568175423,rs568237614,rs568339900,rs568580284,rs568625363,rs568654610,rs568658367,rs568667304,rs56869809,rs568720268,rs568761055,rs568772206,rs568927423,rs568947472,rs568998278,rs569008176,rs569017573,rs569044107,rs569050377,rs569087627,rs569096798,rs569098718,rs569126396,rs569155298,rs569192440,rs569202874,rs569283699,rs569303868,rs569307371,rs569307838,rs569323176,rs569393779,rs569417204,rs569437149,rs569548823,rs569560628,rs569593688,rs569594129,rs569695653,rs569777879,rs56981304,rs569847144,rs569852545,rs569869293,rs569894455,rs569903634,rs569923202,rs569975946,rs570029400,rs570149595,rs570252112,rs570293208,rs570295128,rs570304914,rs570364292,rs570434647,rs570481070,rs570483597,rs570515079,rs570540264,rs570559627,rs570564778,rs570634456,rs570646047,rs570714367,rs570778761,rs570785191,rs570858984,rs570892313,rs570894158,rs570945273,rs570954746,rs570984463,rs570989014,rs571030920,rs571117425,rs571128636,rs571164508,rs571190765,rs571193454,rs571213198,rs571237448,rs571240677,rs571264312,rs571265689,rs571271814,rs571328382,rs571359538,rs571378685,rs571397774,rs571421723,rs571463675,rs571495592,rs571564528,rs571632094,rs571755856,rs571783682,rs571786967,rs571800013,rs571831645,rs571926159,rs572004395,rs57203226,rs572078472,rs572084374,rs572112707,rs57217518,rs572180846,rs572184448,rs572189108,rs572295240,rs572308791,rs57231283,rs572315323,rs572323850,rs572343857,rs572366133,rs572389268,rs572476549,rs572488435,rs57256690,rs572570286,rs572570996,rs572600414,rs572655704,rs572692322,rs572739370,rs572796611,rs572814955,rs572853673,rs572862577,rs572925252,rs572962567,rs572968958,rs573053123,rs573126284,rs573132658,rs573168567,rs573200785,rs573207857,rs573213117,rs573226707,rs573275771,rs573307851,rs573310037,rs573322663,rs573345103,rs573350205,rs573356922,rs573361127,rs573371755,rs573388451,rs573444463,rs573464958,rs573489773,rs573492302,rs573506261,rs573507620,rs57356090,rs573561295,rs573562741,rs573582100,rs573586543,rs573608885,rs57361044,rs573686903,rs573735051,rs573747689,rs573750084,rs573891427,rs573892551,rs573921243,rs573935313,rs574038569,rs574079377,rs574088339,rs574117609,rs574132720,rs574136178,rs574138593,rs574143242,rs574147378,rs574252149,rs574255291,rs574257121,rs574300581,rs574302994,rs574303613,rs574305569,rs574356936,rs574454240,rs574474772,rs574476569,rs574478723,rs574480339,rs574487970,rs574503823,rs574510825,rs574540378,rs574549527,rs574637398,rs574641809,rs574646143,rs574677950,rs57469407,rs574758483,rs574792684,rs574844492,rs574859814,rs574868479,rs574995886,rs575012883,rs575094981,rs575118586,rs575164984,rs575165365,rs575165416,rs57518199,rs575286046,rs57531196,rs575353110,rs575358260,rs575416593,rs575422902,rs575458313,rs575518153,rs575521727,rs575560752,rs575626282,rs575651564,rs575856247,rs575858112,rs575879174,rs575887527,rs575887541,rs575892807,rs575907548,rs575989676,rs575996598,rs576002083,rs576022768,rs576042800,rs576085113,rs576146868,rs576171908,rs57619531,rs576219963,rs576239852,rs576317648,rs576398537,rs57640212,rs576442691,rs576456999,rs576457299,rs576469616,rs576487775,rs576513198,rs576575932,rs576594562,rs576640216,rs576653787,rs576653948,rs576688757,rs576692499,rs576707838,rs576716698,rs576787267,rs576804036,rs576862502,rs576868031,rs576936637,rs577002453,rs577018977,rs577023560,rs577046057,rs577069081,rs577104028,rs577176763,rs577198024,rs577198058,rs577296159,rs577601151,rs577606232,rs577620955,rs577755887,rs577785060,rs577798643,rs577841953,rs577914530,rs577930709,rs577930851,rs577946298,rs577969324,rs578024636,rs578025641,rs578029144,rs578054190,rs57808048,rs578093135,rs578097199,rs578137371,rs578153377,rs578154543,rs578156664,rs578171358,rs57833368,rs58051552,rs58112083,rs58337219,rs58356611,rs58448908,rs58495236,rs58535886,rs58563040,rs58726785,rs58763306,rs58826824,rs58896389,rs58990583,rs59074268,rs59084890,rs59087968,rs59107817,rs59109286,rs59161679,rs59657966,rs59664098,rs60132501,rs60276093,rs60401299,rs60498536,rs60515948,rs60571065,rs60666580,rs60732507,rs60762201,rs60824130,rs60876252,rs60904972,rs60938684,rs60978568,rs60992708,rs61076774,rs61124994,rs61162155,rs61203605,rs61285376,rs61297839,rs61301272,rs61476801,rs61516849,rs61688770,rs61772843,rs61795671,rs62027051,rs62128455,rs62128457,rs62286489,rs62288870,rs62351197,rs627902,rs6447855,rs6447860,rs6448227,rs6448228,rs6448229,rs648900,rs6533332,rs6533333,rs6751308,rs67520752,rs6810610,rs6815074,rs6819213,rs6828403,rs6829564,rs6832363,rs6838600,rs6846789,rs6850405,rs6850464,rs6855423,rs6901775,rs6906088,rs6910984,rs6933759,rs6993054,rs71553906,rs71601073,rs71608993,rs71608995,rs725289,rs72559436,rs72559439,rs72559440,rs72677408,rs72809666,rs72809668,rs72846123,rs72846153,rs72849923,rs72851527,rs72851581,rs72890536,rs73081585,rs73083606,rs73083614,rs73083676,rs73094765,rs73094766,rs73095183,rs73097620,rs73109595,rs73226012,rs73226013,rs73243622,rs73243629,rs733110,rs733111,rs73717307,rs73717308,rs73717456,rs73720408,rs73720409,rs73720410,rs73799106,rs73802993,rs73803426,rs73805827,rs73838290,rs73920255,rs74026428,rs74026429,rs74090716,rs7437482,rs7438250,rs74407047,rs74451704,rs74518694,rs74602624,rs74611645,rs74868851,rs74893741,rs74933993,rs74986532,rs74997833,rs75030568,rs75032179,rs75033790,rs75100194,rs75105302,rs75111795,rs75269021,rs75325427,rs75482379,rs75516629,rs75533224,rs75625225,rs75679500,rs75690479,rs75731809,rs75753986,rs75810766,rs75954532,rs75977832,rs760202,rs76107259,rs76206930,rs76215567,rs76261835,rs76263050,rs76317575,rs763432,rs76362720,rs76370665,rs76482695,rs76516003,rs7655419,rs7656250,rs76617655,rs7663444,rs7665116,rs7667856,rs7670269,rs7670516,rs7672915,rs7673916,rs7674097,rs7674429,rs7675651,rs76789837,rs76820464,rs7684413,rs7685846,rs7687126,rs76879354,rs7688248,rs7690786,rs7692275,rs7692567,rs76926903,rs76941605,rs76947803,rs76949761,rs76993821,rs76998498,rs77014127,rs77042877,rs77059957,rs77132346,rs77159120,rs77329139,rs77397995,rs77399640,rs77464574,rs7747061,rs77473405,rs77535293,rs77671207,rs7769867,rs77870399,rs77937621,rs77983699,rs77996024,rs78003085,rs78170387,rs78196486,rs78201564,rs7822272,rs7822950,rs78305475,rs78340707,rs7834469,rs78345005,rs78423112,rs78475429,rs78481966,rs78496571,rs78549698,rs78580566,rs78727129,rs78762602,rs78819402,rs78878614,rs78948066,rs79287868,rs79380008,rs795213,rs79601901,rs79614502,rs79627575,rs79694510,rs79768509,rs79914579,rs79978716,rs80012851,rs80087774,rs80141009,rs80186066,rs80215516,rs80294476,rs80319754,rs80324547,rs811226,rs899484,rs914044,rs926097,rs9378858,rs9378862,rs9378863,rs9405232,rs9405721,rs9405722,rs9502167,rs9503926,rs9504056,rs9504057,rs9504058,rs9504064,rs976387,rs976388,rs9790699,rs9956497,rs9967237,rs9995271,rs9996366,rs9996392,rs9996943,rs9997130,rs9999973	ABCD2,ABCD3,ACAA2,ACADM,ACOX3,DECR1,ECI2,ETFA,ETFDH,HADH,HADHA,HADHB,LEP,PPARGC1A
GO Biological Process	GO:0010830	regulation of myotube differentiation	1	0	0	0	3.77726	723.539	2733	0.0048236	0.01822	276	0.0082499	1	0.385683	2.37336	4.21343	10	55	0.0070373	0.181818	rs10125477,rs10164932,rs10170115,rs10170645,rs10170993,rs10172567,rs10173496,rs10174932,rs10184788,rs10188612,rs10202149,rs10456798,rs10489,rs10751521,rs10793990,rs10793991,rs10804407,rs10933601,rs10947088,rs1108512,rs111230531,rs11126380,rs11126384,rs111297761,rs111303826,rs111413262,rs111454056,rs111466019,rs111589898,rs111698940,rs111757610,rs111772002,rs111845470,rs111871668,rs111900957,rs111921327,rs111939248,rs112170105,rs112179439,rs112215045,rs112253904,rs112276662,rs112426564,rs112432455,rs11244345,rs11244356,rs11244357,rs11244358,rs11244359,rs112568597,rs112600595,rs112686908,rs112767647,rs112835766,rs112840483,rs112873981,rs112899998,rs112920443,rs112969997,rs113065203,rs113212271,rs113291869,rs113479929,rs113518171,rs113526261,rs113702357,rs113811848,rs113893193,rs113917041,rs113982141,rs114002388,rs114033636,rs114062794,rs114117420,rs114156698,rs114178751,rs114191820,rs114238181,rs114256662,rs114275509,rs114279927,rs114282467,rs114299453,rs114318629,rs114329603,rs114346380,rs114381635,rs114450990,rs114521399,rs114596972,rs114604281,rs114639213,rs114666013,rs114681292,rs114703296,rs114706677,rs114749805,rs114752487,rs114753755,rs114800336,rs114807372,rs114825146,rs114830669,rs114903864,rs114965076,rs114967722,rs114972025,rs114997108,rs114998587,rs115014923,rs115086631,rs115152855,rs115187671,rs115261552,rs115346008,rs115412596,rs115415752,rs115449230,rs115463474,rs11546712,rs115470589,rs115492204,rs115494055,rs115644626,rs115689246,rs115718966,rs115761362,rs115765519,rs115834179,rs115863750,rs115912642,rs115923385,rs115924759,rs115941721,rs115942139,rs115972674,rs116006177,rs116024794,rs116087545,rs116130388,rs116131774,rs116132411,rs11613504,rs11614433,rs116232131,rs116235010,rs116307935,rs116309090,rs1163671,rs116429300,rs116431716,rs116440123,rs116448615,rs116514819,rs116533436,rs116602623,rs116645343,rs116771824,rs116781335,rs116807634,rs116810459,rs11682584,rs116942431,rs117024742,rs117026216,rs11713611,rs11713745,rs117284870,rs117298124,rs117385176,rs117479963,rs117551845,rs117577909,rs117633282,rs117702367,rs117706762,rs117751823,rs117765143,rs11793913,rs118084149,rs11830291,rs1184776,rs11892199,rs11895573,rs12001116,rs12054346,rs121909281,rs12199649,rs12204209,rs12210130,rs12211512,rs12338620,rs12340903,rs12341655,rs12342314,rs12342321,rs12346391,rs12347363,rs12350009,rs12351113,rs12466494,rs12466838,rs12467120,rs12469131,rs12471312,rs12477318,rs12494431,rs12639241,rs13003197,rs13011477,rs13039273,rs13208056,rs13300433,rs13314247,rs13323965,rs13387249,rs13391151,rs13391347,rs13429259,rs1356960,rs1359007,rs137875840,rs137932464,rs137983818,rs138028667,rs138061554,rs138104965,rs138157214,rs138282022,rs138297586,rs138321966,rs138361987,rs138472189,rs138547202,rs138612459,rs138628240,rs138666130,rs138694234,rs138744576,rs138834687,rs138886363,rs138904596,rs138962053,rs138969440,rs139014833,rs139035345,rs139060865,rs139109019,rs139142235,rs139314015,rs139317948,rs139389070,rs139419886,rs139432921,rs139531060,rs139548977,rs139572131,rs139592855,rs139605863,rs139863626,rs140000650,rs140030099,rs140031705,rs140036908,rs140064420,rs140069165,rs140094792,rs140200488,rs140282897,rs140378277,rs140403743,rs140411480,rs140421073,rs140444966,rs140520923,rs140526089,rs140578229,rs140635903,rs140675364,rs140735631,rs140751265,rs140757366,rs140790943,rs140796387,rs140817859,rs140851297,rs140886334,rs140955258,rs140972367,rs140977097,rs141010958,rs141024100,rs141028132,rs141033989,rs141065994,rs141103373,rs141109496,rs141169271,rs141228625,rs141272940,rs141303280,rs141362022,rs141364570,rs141442944,rs141463059,rs141514199,rs141524247,rs141595113,rs141647781,rs141705404,rs141726811,rs141750148,rs141816152,rs141820391,rs141836681,rs141939665,rs142007984,rs142021397,rs142039636,rs142079054,rs142113568,rs142157671,rs142160599,rs142162841,rs142217314,rs142221387,rs142223887,rs142250705,rs142251817,rs142263673,rs142287154,rs142333962,rs142354319,rs142390216,rs142447614,rs142473720,rs142484357,rs142517848,rs142534924,rs142547455,rs142591766,rs142693252,rs142737253,rs142820627,rs142832470,rs142845536,rs142852328,rs142945750,rs142954295,rs143000000,rs143013975,rs143032893,rs143035574,rs143054118,rs143114479,rs143118856,rs143132327,rs143183606,rs143205724,rs143255882,rs143281663,rs143293659,rs143319260,rs143335951,rs143339962,rs143378782,rs143418189,rs143511038,rs143536260,rs143537322,rs143556928,rs143639398,rs143701379,rs143740704,rs143776811,rs143789716,rs143794202,rs143808804,rs143844947,rs143852197,rs143947863,rs143973290,rs144005944,rs144033638,rs144054497,rs144089377,rs144196346,rs144216610,rs144217736,rs144256093,rs144274755,rs144376030,rs144458375,rs144469546,rs144483761,rs144575237,rs144598049,rs144624443,rs144650364,rs144705015,rs144726607,rs144806797,rs144822106,rs144837518,rs144853961,rs144870739,rs144893531,rs144927448,rs144945209,rs145007461,rs145051218,rs145120204,rs145139326,rs145142536,rs145169450,rs145204935,rs145224800,rs145259910,rs145418174,rs145467982,rs145485796,rs145498749,rs145524318,rs145563091,rs145641037,rs145749029,rs145846212,rs145878163,rs145879619,rs145889751,rs145916715,rs145936855,rs145955021,rs145973834,rs145979512,rs146011877,rs146055670,rs146061476,rs146120888,rs146162222,rs146176509,rs146219759,rs146236766,rs146271927,rs146318687,rs146338580,rs146437061,rs146524655,rs146539742,rs146548917,rs146559986,rs146658458,rs146722450,rs146786659,rs146871462,rs146885336,rs146887191,rs146918454,rs146918786,rs146969417,rs147044215,rs147172028,rs147207275,rs147221684,rs147226838,rs147243498,rs147263261,rs147299079,rs147364406,rs147407483,rs147519729,rs147623497,rs147683447,rs147699593,rs147787688,rs147848255,rs147880157,rs147924495,rs147976115,rs147981082,rs147983026,rs148028483,rs148029192,rs148204876,rs148217248,rs148248059,rs148270814,rs148315556,rs148333892,rs148384815,rs148406586,rs148409044,rs148493640,rs148496619,rs148522067,rs148529546,rs148555655,rs148584389,rs148635344,rs148733457,rs148863938,rs148881616,rs149005203,rs149021587,rs149077692,rs149103573,rs149169135,rs149196259,rs149202714,rs149238975,rs149377543,rs149385293,rs149421165,rs149427343,rs149445444,rs149463609,rs149517308,rs149528814,rs149547957,rs149564111,rs149569647,rs149602179,rs149605261,rs149612361,rs149729754,rs149770956,rs149799032,rs149850811,rs149893990,rs149919415,rs150170098,rs150177170,rs150223111,rs150225288,rs150246007,rs150256772,rs150306867,rs150307346,rs150326796,rs150372621,rs150378478,rs150381686,rs150385659,rs150414807,rs150440506,rs150450587,rs150548017,rs150656183,rs150696121,rs150705948,rs150722267,rs150727124,rs150779152,rs150814025,rs150850388,rs150858528,rs150910611,rs151050959,rs151052682,rs151084380,rs151095002,rs151105035,rs151118996,rs151186566,rs151210970,rs151222758,rs151241170,rs151260249,rs151270693,rs151271642,rs151311512,rs151322470,rs151332502,rs1532919,rs1555275,rs17005346,rs17005347,rs17005353,rs17005356,rs17005357,rs17005358,rs17005368,rs17005369,rs17007692,rs1716543,rs1716548,rs1716549,rs17399226,rs1745068,rs17503695,rs1772122,rs1795506,rs1795507,rs180700781,rs180713856,rs180718280,rs180777613,rs180778229,rs180881589,rs180899215,rs180911462,rs180951237,rs180969851,rs180991303,rs181017679,rs181030190,rs181034352,rs181042320,rs181052551,rs181129257,rs181140317,rs181163960,rs181182032,rs181273416,rs181286191,rs181297988,rs181345283,rs181352505,rs181363438,rs181434087,rs181441530,rs181443459,rs181564355,rs181716305,rs181732450,rs181741104,rs181817595,rs181838483,rs1818731,rs181879668,rs181884310,rs181917988,rs181934208,rs181959686,rs181961916,rs181983765,rs182042471,rs182073770,rs182097366,rs182119988,rs182130945,rs182197702,rs182371747,rs182372133,rs182404303,rs182415160,rs182456424,rs182460091,rs182568768,rs182570522,rs182616217,rs182641147,rs182789424,rs182825093,rs182877934,rs183013693,rs183051325,rs183192511,rs183204626,rs183267374,rs183294581,rs183330625,rs183373691,rs183400061,rs183459048,rs183535034,rs183547901,rs183555569,rs183572368,rs183597634,rs183606306,rs183629933,rs183687091,rs183700442,rs183737279,rs183781983,rs183789297,rs183829323,rs183908025,rs183925049,rs183944391,rs183971869,rs183976796,rs183982920,rs183988061,rs183994152,rs184033061,rs184054062,rs184154897,rs184233738,rs184283549,rs184283587,rs184299019,rs184319344,rs184544515,rs184556481,rs184574201,rs184586925,rs184619609,rs184648802,rs184667903,rs184669970,rs184703580,rs184740265,rs184770926,rs184772883,rs184784542,rs184826824,rs184837112,rs184840325,rs184921301,rs184963230,rs184974734,rs185102482,rs185141343,rs185181292,rs185228107,rs185233467,rs185267875,rs185294285,rs185343168,rs185413884,rs185448049,rs185503801,rs185537696,rs185544750,rs185582575,rs185590921,rs185600176,rs185622447,rs185643000,rs185686983,rs185737969,rs185782253,rs185791195,rs185799673,rs185983675,rs186025754,rs186156782,rs186201337,rs186216985,rs186226768,rs186249250,rs186338929,rs186427428,rs186470925,rs186525802,rs186541709,rs186615449,rs1866267,rs186649707,rs186651588,rs186665075,rs1866947,rs186757899,rs186776481,rs186827179,rs186879824,rs186994601,rs187012781,rs187016255,rs187023079,rs187078020,rs187133829,rs187134211,rs187180412,rs187194138,rs187214749,rs187314244,rs187396736,rs187417767,rs187457556,rs187487868,rs187500952,rs187512568,rs187518611,rs187541529,rs187583230,rs187659491,rs187757119,rs187767419,rs187905548,rs187930453,rs188027870,rs188040351,rs188044049,rs188060047,rs188135857,rs188191387,rs188257733,rs188296734,rs188301185,rs188310956,rs188335266,rs188347413,rs188388249,rs188395564,rs188404639,rs1884500,rs188504374,rs188520563,rs188532653,rs188538781,rs188543551,rs188550461,rs188575162,rs188608720,rs188673410,rs188783210,rs188833038,rs188841361,rs188922105,rs188952014,rs188984867,rs189000198,rs189030622,rs189070182,rs189115519,rs189129559,rs189188176,rs189188852,rs189230380,rs189248797,rs189374193,rs189390457,rs189430766,rs189445127,rs189446168,rs189523544,rs189523869,rs189531121,rs189554373,rs189572857,rs189625688,rs189662337,rs189680496,rs189751865,rs189762932,rs189764384,rs189765536,rs189855853,rs190026510,rs190050231,rs190072035,rs190179652,rs190198542,rs190245201,rs190328775,rs190388156,rs190426604,rs190458660,rs190460518,rs190581087,rs190585551,rs190644747,rs190651731,rs190665992,rs190687319,rs190714964,rs190718235,rs190725249,rs190785579,rs190797173,rs190812757,rs190815139,rs190845373,rs190860328,rs191074462,rs191077786,rs191108071,rs191125443,rs191348674,rs191383471,rs191405507,rs191421560,rs191426527,rs191517102,rs191524431,rs191557998,rs191558522,rs191560529,rs191649549,rs191686368,rs191770405,rs191824537,rs191887379,rs191896490,rs191915016,rs191927814,rs191938711,rs191946639,rs191949976,rs191955507,rs191964605,rs191992623,rs191993326,rs192005317,rs192010906,rs192012858,rs192043417,rs192045445,rs192071094,rs1920996,rs192126599,rs192136499,rs192194747,rs192195552,rs192226315,rs192290034,rs192309607,rs192332502,rs192376399,rs192380952,rs192480601,rs192546268,rs192555732,rs192559648,rs192602600,rs192736707,rs192737220,rs192751539,rs192871964,rs192894300,rs192925608,rs192955539,rs192988722,rs193080130,rs193187921,rs193196624,rs193216697,rs1960201,rs1974763,rs199592188,rs199617168,rs199630612,rs199655993,rs199806188,rs200184878,rs200193008,rs200472661,rs200562715,rs200574917,rs200583741,rs200656453,rs200823819,rs200877403,rs201066490,rs201260198,rs201355188,rs201506296,rs201561158,rs201604170,rs201666001,rs201732880,rs201771939,rs201839752,rs202061174,rs2068409,rs2072581,rs2099825,rs2148664,rs2197077,rs237867,rs2426715,rs2426716,rs2426717,rs2426730,rs2426733,rs2478850,rs2483470,rs2682818,rs2701272,rs2844704,rs28461262,rs28469280,rs28599596,rs28600807,rs28728016,rs2919851,rs2919853,rs2919854,rs2919855,rs2919877,rs2919878,rs2919880,rs2919883,rs2966356,rs2970891,rs2970896,rs2970912,rs2970917,rs2970930,rs2991192,rs2991199,rs3094125,rs3130660,rs328491,rs328493,rs328494,rs328495,rs328496,rs328505,rs34109539,rs34243838,rs34355849,rs35275668,rs352956,rs352966,rs352967,rs35817974,rs36081072,rs367897418,rs367916447,rs368109208,rs368484646,rs368623018,rs368645470,rs368649770,rs368928485,rs369190932,rs369219997,rs369246420,rs369390768,rs369591603,rs369974226,rs370003945,rs370591154,rs370642633,rs371198818,rs371342490,rs371408100,rs371528846,rs371756816,rs371921016,rs372292610,rs372337518,rs372567629,rs372887965,rs372925072,rs372969137,rs372991589,rs373182774,rs373201820,rs373376677,rs373480967,rs373572746,rs373873706,rs373887137,rs374241904,rs374274037,rs374373092,rs374374331,rs374426629,rs374436761,rs374869043,rs374923319,rs374957362,rs3749855,rs375424729,rs375821775,rs376049446,rs376285440,rs376299446,rs3763175,rs376438482,rs3764719,rs376500278,rs376837225,rs376868752,rs377048000,rs3772980,rs3772983,rs377432345,rs3853158,rs4065065,rs4364045,rs4405761,rs4519555,rs4597553,rs4740426,rs4740434,rs4810067,rs4811849,rs4853979,rs4855546,rs4855547,rs4972042,rs4972172,rs523192,rs527244886,rs527343255,rs527482423,rs527499846,rs527515853,rs527531462,rs527568005,rs527595219,rs527623746,rs527686962,rs527739898,rs527772493,rs527794161,rs527843779,rs527887690,rs527955047,rs527994680,rs528024060,rs528096196,rs528120998,rs528126465,rs528162604,rs528232437,rs528303018,rs528311060,rs528327767,rs528343057,rs528349696,rs528355697,rs528360535,rs528415736,rs528467397,rs528511668,rs528545183,rs528551869,rs528605658,rs528648909,rs528836013,rs528858343,rs528873003,rs528876848,rs528895417,rs528936660,rs528971615,rs528972141,rs529014848,rs529031263,rs529046394,rs529058463,rs529213656,rs529215993,rs529227811,rs529252293,rs529252461,rs529297115,rs529488246,rs529513920,rs529517570,rs529525581,rs529534078,rs529559611,rs529564756,rs529645663,rs529668964,rs529744189,rs529751565,rs529833187,rs529842071,rs529904387,rs529906842,rs529940392,rs530001639,rs530012285,rs530023540,rs530033438,rs530065423,rs530200545,rs530237574,rs530255254,rs530295075,rs530384143,rs530418008,rs530479431,rs530529669,rs530543718,rs530564586,rs530631224,rs530719744,rs530770912,rs530775871,rs530777513,rs530803400,rs530820021,rs530866627,rs530878510,rs530890398,rs530900952,rs530925600,rs530999059,rs531014137,rs531026378,rs531038047,rs531088415,rs531135478,rs531243698,rs531264086,rs531316205,rs531431678,rs531465665,rs531511796,rs531630053,rs531654149,rs531757324,rs531763900,rs531816685,rs531880881,rs531936376,rs531957707,rs531989287,rs531996016,rs532034148,rs532059168,rs532064716,rs532128767,rs532152011,rs532192656,rs532204651,rs532209995,rs532217526,rs532339429,rs532391999,rs532403434,rs532414000,rs532456176,rs532646244,rs532674259,rs532714183,rs532717966,rs532744804,rs532750167,rs532758525,rs532760316,rs532762474,rs532798983,rs532804347,rs532824331,rs532830283,rs532884126,rs532887691,rs532901046,rs532944933,rs532983147,rs532987100,rs533017484,rs533076621,rs533093843,rs533146991,rs533207598,rs533219340,rs533250412,rs533255936,rs533409447,rs533414136,rs533429361,rs533434462,rs533463795,rs533490840,rs533540896,rs533584916,rs533619740,rs533695438,rs533803851,rs533819153,rs533845006,rs533855681,rs533887030,rs533998207,rs534034221,rs534047661,rs534051134,rs534061725,rs534098463,rs534160570,rs534163989,rs534174541,rs534193847,rs534217058,rs534268816,rs534289373,rs534326157,rs534384927,rs534403461,rs534502379,rs534575872,rs534607907,rs534613635,rs534672021,rs534763546,rs534767329,rs534907324,rs534908584,rs534959587,rs534960580,rs534996321,rs534998059,rs535010613,rs535015612,rs535016314,rs535020026,rs535040151,rs535040390,rs535049112,rs535130294,rs535132325,rs535170046,rs535243788,rs535253910,rs535262278,rs535279868,rs535316021,rs535390591,rs535391527,rs535437792,rs535455343,rs535536564,rs535609422,rs535626550,rs535691823,rs535914766,rs535965213,rs535968457,rs535968522,rs535971577,rs535974338,rs535994436,rs536014313,rs536024421,rs536107017,rs536115847,rs536135618,rs536148015,rs536154587,rs536181353,rs536197531,rs536253629,rs536295587,rs536331231,rs536366482,rs536379224,rs536442802,rs536460427,rs536461696,rs536467558,rs536472941,rs536528613,rs536685030,rs536829783,rs536864219,rs536865430,rs536899373,rs536899635,rs536964347,rs536979783,rs536988883,rs537060835,rs537064667,rs537099945,rs537131769,rs537153728,rs537156944,rs537163362,rs537168804,rs537245648,rs537255683,rs537275124,rs537282222,rs537314905,rs537333866,rs537357197,rs537372127,rs537376782,rs537389222,rs537398689,rs537403937,rs537409721,rs537454975,rs537465197,rs537573446,rs537575050,rs537671064,rs537689450,rs537706770,rs537710876,rs537775463,rs537850346,rs537911802,rs537921329,rs537932654,rs537991805,rs538011295,rs538014119,rs538116596,rs538117311,rs538166892,rs538180487,rs538199535,rs538227513,rs538252786,rs538302364,rs538322085,rs538360505,rs538378183,rs538407054,rs538415502,rs538434371,rs538463450,rs538465534,rs538495528,rs538516960,rs538638168,rs538688985,rs538701967,rs538729922,rs538730399,rs538748854,rs538767986,rs538806432,rs538845037,rs538851510,rs538874909,rs538923092,rs538933662,rs538985439,rs538999344,rs539025396,rs539034110,rs539051634,rs539057672,rs539116321,rs539148835,rs539156943,rs539169448,rs539181860,rs539189154,rs539253346,rs539281792,rs539292446,rs539318223,rs539324329,rs539456912,rs539477754,rs539478079,rs539554103,rs539595399,rs539662744,rs539727185,rs539789578,rs539824468,rs539837672,rs539843472,rs539844127,rs539891163,rs539943365,rs539959957,rs539991630,rs540045075,rs540049534,rs540115620,rs540129092,rs540151187,rs540154152,rs540251414,rs540328877,rs540331536,rs540336901,rs540354709,rs540378255,rs540450024,rs540452884,rs540461543,rs540579346,rs540624436,rs540659496,rs540670336,rs540689869,rs540724006,rs540768625,rs541067850,rs541069592,rs541081491,rs541092262,rs541106388,rs541128294,rs541136380,rs541184277,rs541273597,rs541282438,rs541322488,rs541324058,rs541326188,rs541381054,rs541381288,rs541382030,rs541521702,rs541523655,rs541544931,rs541612833,rs541633738,rs541637830,rs541641901,rs541647162,rs541728294,rs541765695,rs541768745,rs541907474,rs541950342,rs542118429,rs542121815,rs542192709,rs542230981,rs542301113,rs542307511,rs542325643,rs542325745,rs542331292,rs542346049,rs542348783,rs542359551,rs542379640,rs542401483,rs542497943,rs542529298,rs542574571,rs542668874,rs542740364,rs542898288,rs542917747,rs542926663,rs542963050,rs543107155,rs543129758,rs543156192,rs543188882,rs543199710,rs543216882,rs543275584,rs543301738,rs543333162,rs543448257,rs543467877,rs543502793,rs543524875,rs543527244,rs543528353,rs543634482,rs543665256,rs543675016,rs543778042,rs543778291,rs543806661,rs543863069,rs543873449,rs543936294,rs543957547,rs544065074,rs544122595,rs544206419,rs544243596,rs544328240,rs544332034,rs544365786,rs544458429,rs544469030,rs544541484,rs544551575,rs544642938,rs544653073,rs544705746,rs544741691,rs544741821,rs544745879,rs544791233,rs544903539,rs544961208,rs545029458,rs545037856,rs545074479,rs545087799,rs545173284,rs545188340,rs545233101,rs545236284,rs545273029,rs545326752,rs545334005,rs545359408,rs545364693,rs545364713,rs545402983,rs545405825,rs545428436,rs545444614,rs545495414,rs545628388,rs545651222,rs545698552,rs545734662,rs545758475,rs545946484,rs545961098,rs546047255,rs546069615,rs546102695,rs546146441,rs546155416,rs546198277,rs546220726,rs546226834,rs546227523,rs546254413,rs546263135,rs546330737,rs546336431,rs546395805,rs546515241,rs546541150,rs546545782,rs546689728,rs546798675,rs546827755,rs546906788,rs546925825,rs546943645,rs547086000,rs547120821,rs547132905,rs547168969,rs547202774,rs547213586,rs547277982,rs547297449,rs547307566,rs547317150,rs547321514,rs547373930,rs547379972,rs547408548,rs547421980,rs547437955,rs547487423,rs547492953,rs547520435,rs547654963,rs547736726,rs547750248,rs547785972,rs547803725,rs547858455,rs547953928,rs547954773,rs548013726,rs548031638,rs548054739,rs548073426,rs548115461,rs548131202,rs548191999,rs548237830,rs548299282,rs548313984,rs548321751,rs548362048,rs548458945,rs548505784,rs548512466,rs548533140,rs548594727,rs548647054,rs548648263,rs548710776,rs548821867,rs548830764,rs548845582,rs548850261,rs548869185,rs548960614,rs548987222,rs548998235,rs549047538,rs549082077,rs549124445,rs549131287,rs549175426,rs549186741,rs549237889,rs549255191,rs549276902,rs549347223,rs549354727,rs549373475,rs549391662,rs549444498,rs549478233,rs549505260,rs549672551,rs549722110,rs549723922,rs549790976,rs549865752,rs549874380,rs549882928,rs549991304,rs550075851,rs550109146,rs550147579,rs550148966,rs550164908,rs550201291,rs550218873,rs550299409,rs550323447,rs550397552,rs550437183,rs550521033,rs550524154,rs550569331,rs550581886,rs550695380,rs550697837,rs550793979,rs550819041,rs550872964,rs550874809,rs550914054,rs550941675,rs550967071,rs551020660,rs551053053,rs551124974,rs551128339,rs551173269,rs551300456,rs551375395,rs551393289,rs551430163,rs551489408,rs551509653,rs551523879,rs551525727,rs551555164,rs551563294,rs551595625,rs551609439,rs551647928,rs551650168,rs551751188,rs551774241,rs551831645,rs551858603,rs551865250,rs551924044,rs551941377,rs551955729,rs552055494,rs552070292,rs552077762,rs552140193,rs552191695,rs552225623,rs552253634,rs552271726,rs552432174,rs552473810,rs552502720,rs552512332,rs552582102,rs552618205,rs552667176,rs552748121,rs552776414,rs552789915,rs552820879,rs552862023,rs552878349,rs552950490,rs552965904,rs552992179,rs553002130,rs553032509,rs553121341,rs553160274,rs553161735,rs553161869,rs553176848,rs553202666,rs553211551,rs553261893,rs553264910,rs553269023,rs553277371,rs553317302,rs553361252,rs553367443,rs553370268,rs553404036,rs553442118,rs553469958,rs553504230,rs553512978,rs553519579,rs553564340,rs553581141,rs553601839,rs553607732,rs553611623,rs553628226,rs553635513,rs553649019,rs553682010,rs553719073,rs553751521,rs553820770,rs553829985,rs553836502,rs553970181,rs553989777,rs554022899,rs554100094,rs554101804,rs554219230,rs554301425,rs554313082,rs554332359,rs554360828,rs554396591,rs554440440,rs554526451,rs554623734,rs554701291,rs554712399,rs554739607,rs554740097,rs554839590,rs554839927,rs554857262,rs554884854,rs554894372,rs554906769,rs554943525,rs554974268,rs554974703,rs554980044,rs555011993,rs555041165,rs555114753,rs555115640,rs555153345,rs555234599,rs555288217,rs555348908,rs555370604,rs555385859,rs555422359,rs555423369,rs555620516,rs555628263,rs555650704,rs555685764,rs555713997,rs555764694,rs555765982,rs555828402,rs555925637,rs555940622,rs555962077,rs555996103,rs556032691,rs556040344,rs556110269,rs556213973,rs556227033,rs556237127,rs556263577,rs556280241,rs556327230,rs556329767,rs556362654,rs556380620,rs556390106,rs556406986,rs556410938,rs556480393,rs556539339,rs556573912,rs556575397,rs556596294,rs556616818,rs556634971,rs556687504,rs556718494,rs556740634,rs556746930,rs556840278,rs556942388,rs557022709,rs557044327,rs557055464,rs557063497,rs557078276,rs557107526,rs557173832,rs557200148,rs557279134,rs557334280,rs557335732,rs557369941,rs557372826,rs557423992,rs557440605,rs55753220,rs557557842,rs557622919,rs557640987,rs557703474,rs557763267,rs557767368,rs557806584,rs557822066,rs557842267,rs557913691,rs557937581,rs558019509,rs558049013,rs558051875,rs558078757,rs558096919,rs558104058,rs558173778,rs558237098,rs558256474,rs558291554,rs558296959,rs558298472,rs558381606,rs558429794,rs558440671,rs558447635,rs558480748,rs558501022,rs558533999,rs558559506,rs558607727,rs558670328,rs558687612,rs558695531,rs558751360,rs558958831,rs558966414,rs559016320,rs559027841,rs559031475,rs559036794,rs559073769,rs559172042,rs559195725,rs559206379,rs559313766,rs559362142,rs559389684,rs559411527,rs559425026,rs559431445,rs559499157,rs559590299,rs559628400,rs559643415,rs559643699,rs559720112,rs559721373,rs559732647,rs559746141,rs559820418,rs559843979,rs559857488,rs559897090,rs559900551,rs559923912,rs559939208,rs560066787,rs560066852,rs560070164,rs560076430,rs560080776,rs560111039,rs560117961,rs560127323,rs560135978,rs560140431,rs560157600,rs560162418,rs560179376,rs560204305,rs560253358,rs560345589,rs560400531,rs560403788,rs560482517,rs560483106,rs560529879,rs560560860,rs560563572,rs560595872,rs560701052,rs560709975,rs560782301,rs560825575,rs560852564,rs560925936,rs560935768,rs560958939,rs560983851,rs561005369,rs561011888,rs561037572,rs561075167,rs561080748,rs561097465,rs561135515,rs561143266,rs561148894,rs561166714,rs561169866,rs561185723,rs561225978,rs561261484,rs561319333,rs561320194,rs561350622,rs561384129,rs561416505,rs561425936,rs561466069,rs561500867,rs56152276,rs561560223,rs561604818,rs561644196,rs561682204,rs561756763,rs561765969,rs561773116,rs561789201,rs561920646,rs561933278,rs561941768,rs56194306,rs561974895,rs562032150,rs562051127,rs562058849,rs562073584,rs562091195,rs562157783,rs562205415,rs562208802,rs562225140,rs562258492,rs562274876,rs562333186,rs562335814,rs562395094,rs562396426,rs562449215,rs562501126,rs562512946,rs562513725,rs562559985,rs56264601,rs562663961,rs562692471,rs562698911,rs562751852,rs562760381,rs562769848,rs56280964,rs562895275,rs562923675,rs562947445,rs562961639,rs563003316,rs563023974,rs563045530,rs563063821,rs563110652,rs563122482,rs563230093,rs563259628,rs563297162,rs56331950,rs563333246,rs563381058,rs563386385,rs563399645,rs563402121,rs563411926,rs563427252,rs563456855,rs563471954,rs563501188,rs563513367,rs563531900,rs563537776,rs563568784,rs563588471,rs563714850,rs563718103,rs563722718,rs563772962,rs563816009,rs563843010,rs563895501,rs56393216,rs564026371,rs564038539,rs564099335,rs564113795,rs564125224,rs564173482,rs564181632,rs564256992,rs564321382,rs564323236,rs564374706,rs564415303,rs564422790,rs564453441,rs564458718,rs564471398,rs564480183,rs564600,rs564615653,rs564774619,rs564789838,rs564844085,rs564969949,rs564988180,rs565059738,rs565063544,rs565084724,rs565107792,rs565119936,rs565183668,rs565195233,rs565216005,rs565315237,rs565465312,rs565488538,rs565530659,rs565578219,rs565579544,rs565586320,rs565589249,rs565696322,rs565709694,rs565724752,rs565764542,rs565790530,rs565815932,rs565852020,rs565876351,rs565884971,rs565894152,rs565899301,rs565909988,rs566038079,rs566046961,rs566049409,rs566061927,rs566064844,rs566097617,rs566131357,rs566167957,rs566237305,rs566266617,rs566272796,rs566319409,rs566356038,rs566440303,rs566516491,rs566535899,rs566558042,rs566650237,rs566673096,rs566682112,rs566693599,rs566739759,rs566781708,rs566807691,rs566844192,rs566861819,rs566865662,rs566885755,rs566886343,rs566888416,rs567003869,rs567048396,rs567057735,rs567094478,rs567124679,rs567232,rs567257366,rs567259371,rs567297801,rs567301200,rs567309928,rs567326345,rs567371987,rs567372136,rs567435198,rs567490373,rs567500526,rs567529741,rs567556815,rs567566353,rs567571007,rs567585422,rs567596055,rs567612817,rs567637436,rs567698899,rs567765960,rs567796405,rs567824224,rs567836463,rs567862442,rs567889341,rs567996049,rs568066821,rs568124962,rs568137951,rs568165659,rs568257836,rs568268607,rs568277741,rs568288482,rs568314674,rs568426542,rs568454425,rs568455469,rs568585867,rs568602104,rs568602321,rs568610649,rs568686701,rs568706767,rs568782420,rs568806500,rs568819370,rs568821933,rs568852679,rs568916864,rs568956643,rs568983307,rs569031229,rs569111916,rs569167011,rs569180865,rs569240109,rs569293802,rs569389,rs569414466,rs569420177,rs569447764,rs569489879,rs569507934,rs569517395,rs569524497,rs569589313,rs569626220,rs569633128,rs569660229,rs569709858,rs569729552,rs569759085,rs569770421,rs569787803,rs569797128,rs569840847,rs569860922,rs569868926,rs569884401,rs569886219,rs569897379,rs569908144,rs569969680,rs569975562,rs569988226,rs570030824,rs570043984,rs570064333,rs570084381,rs570113960,rs570149802,rs570185,rs570257694,rs570318500,rs570357222,rs570359688,rs570465341,rs570489525,rs570498291,rs570547639,rs570571652,rs570582908,rs570685785,rs570701527,rs570707220,rs570792361,rs570795627,rs570824141,rs570868455,rs570901712,rs570909315,rs570965387,rs570991431,rs571035250,rs571076385,rs571148220,rs571184714,rs57119184,rs571238162,rs571315213,rs571317681,rs571344412,rs571346453,rs571347105,rs571394239,rs571414588,rs571486626,rs571517507,rs571528983,rs571532660,rs571563977,rs57159802,rs571616426,rs571618425,rs571620010,rs571668436,rs571674273,rs571697206,rs571737398,rs571861078,rs571896443,rs571912845,rs571965366,rs571977669,rs572005581,rs572046657,rs572083075,rs572090695,rs572135824,rs572214615,rs572217201,rs572231466,rs572287250,rs572320593,rs572330189,rs572350920,rs572357721,rs572373737,rs572440984,rs572495279,rs572530371,rs572651953,rs572674562,rs572678749,rs572706708,rs572742546,rs572843037,rs572899214,rs572913883,rs572922000,rs572997085,rs573039118,rs573133688,rs573140447,rs573193117,rs573241184,rs573277490,rs573277638,rs573311636,rs573424335,rs573484939,rs573536482,rs573574718,rs573592480,rs573601586,rs573608647,rs573633973,rs573637089,rs573644431,rs573672663,rs573683664,rs573706675,rs573721483,rs573744358,rs573756253,rs573780389,rs573878499,rs573901079,rs573937123,rs573938145,rs573967440,rs573993048,rs574040093,rs574088726,rs574192179,rs574217507,rs574227072,rs57423618,rs574278050,rs574304867,rs574316152,rs574340271,rs574355196,rs574497521,rs574552569,rs574565483,rs574570111,rs574591779,rs574662779,rs574698991,rs574805815,rs57482812,rs574835806,rs574837908,rs574853746,rs574873824,rs574874204,rs574902358,rs574945087,rs574957234,rs575096708,rs575096916,rs575103974,rs575112148,rs575114692,rs575126614,rs575153630,rs575214069,rs575298474,rs575359631,rs575423259,rs575464418,rs575533612,rs575580105,rs575594264,rs575633838,rs575678045,rs575695570,rs575702257,rs575705071,rs575709193,rs575785378,rs575888565,rs575933043,rs575976414,rs575976958,rs576010357,rs576062023,rs576163774,rs576165097,rs576198967,rs576233668,rs576237487,rs576248542,rs576296337,rs576308910,rs576335805,rs576361777,rs576386174,rs576389518,rs576520964,rs576539238,rs576551507,rs576650079,rs576732922,rs576771450,rs576840241,rs576862611,rs576869538,rs576893136,rs576915094,rs576949276,rs577028877,rs577058785,rs577095597,rs577176248,rs577237062,rs577252635,rs577340772,rs577450139,rs577456443,rs577476065,rs577510142,rs577525132,rs577546188,rs577550534,rs577586096,rs577589011,rs577597493,rs577625074,rs577635839,rs577652718,rs577687402,rs577691394,rs577822534,rs577846121,rs577917033,rs577930735,rs57793559,rs577945128,rs577978378,rs578068328,rs578076617,rs578079349,rs578096036,rs57964513,rs57977175,rs58253454,rs58277851,rs58530582,rs58543988,rs59090383,rs59333259,rs59503742,rs6014991,rs6025542,rs6025564,rs6070106,rs60789715,rs6092472,rs6099604,rs6099626,rs6128020,rs6128033,rs61697789,rs61738264,rs61748137,rs62156965,rs62159372,rs62204172,rs62242628,rs62242629,rs62255470,rs62393805,rs6547750,rs6549184,rs67535553,rs6766710,rs6790876,rs6795461,rs6909768,rs7036841,rs7038,rs7041339,rs71329745,rs72546663,rs72546666,rs72770712,rs72770717,rs72833606,rs72833615,rs72833616,rs72924853,rs72924871,rs72924873,rs72924875,rs72924876,rs72941438,rs73110256,rs73112231,rs73112232,rs73178566,rs73291899,rs73293859,rs73382126,rs73545952,rs73545956,rs73545981,rs73545991,rs73549808,rs73616203,rs73656111,rs73656112,rs73723638,rs73723639,rs73723640,rs73835715,rs73835722,rs73917114,rs73917160,rs73943200,rs73945624,rs73947532,rs73947537,rs74295302,rs74342046,rs74351739,rs74366264,rs74448468,rs74507919,rs74515521,rs745293,rs74768264,rs74790889,rs74913178,rs75025225,rs75061854,rs75095812,rs75167494,rs75294617,rs75304267,rs75312535,rs75344969,rs75362875,rs75491160,rs75552354,rs75582597,rs75667150,rs75713718,rs75721324,rs75765202,rs75799441,rs7580268,rs75808017,rs75870118,rs7588239,rs7591823,rs75938179,rs76087580,rs7609725,rs76135813,rs7614224,rs76170139,rs76195510,rs76198019,rs7621394,rs7621852,rs7621929,rs76255677,rs76264004,rs7627893,rs76379754,rs76383368,rs76392430,rs76457849,rs76471357,rs76480899,rs7650851,rs76617589,rs76778323,rs76814424,rs76837509,rs76851165,rs76907039,rs77013498,rs77033947,rs77070610,rs77137852,rs77208412,rs77210210,rs77220653,rs77272292,rs77309089,rs77339640,rs77365850,rs77379147,rs77413242,rs77498049,rs77558862,rs77577995,rs77609188,rs77696076,rs77769157,rs77783253,rs78027064,rs78045442,rs78056475,rs78064135,rs78109306,rs78192974,rs78408468,rs78415862,rs78467602,rs78486451,rs78510087,rs78574883,rs78588573,rs7861111,rs7861432,rs7872361,rs7874214,rs78859087,rs78859367,rs79024133,rs79095292,rs79142694,rs79146503,rs79182285,rs79362110,rs79401386,rs79438513,rs7968077,rs79761756,rs79941552,rs79972390,rs80017857,rs80041602,rs80126811,rs80128710,rs80167501,rs80286420,rs80287036,rs80311693,rs8116567,rs8117178,rs8118943,rs8119130,rs864280,rs9262162,rs9309643,rs9328550,rs9370972,rs9383267,rs9383268,rs9396764,rs9396765,rs9477377,rs9477378,rs9679066,rs9835034,rs9836212,rs9874444	CAV3,CYP26B1,FLOT1,HDAC4,LMOD3,MYF5,PPAPDC3,RBM24,RBM38,SMYD1
GO Biological Process	GO:2000273	positive regulation of receptor activity	1	0	0	0	3.22818	844.128	2725	0.00562752	0.0181667	2945	0.336551	1	1	1.30535	3.8304	5	50	0.00351865	0.1	rs10080264,rs10080511,rs10080519,rs10129929,rs10130381,rs10130852,rs10132114,rs10132281,rs10133066,rs10135025,rs10135060,rs10138218,rs10141958,rs10142412,rs10142582,rs10145507,rs10146289,rs10148111,rs10149720,rs10150425,rs10438059,rs10444701,rs10483409,rs10483416,rs1051694,rs10754581,rs10754582,rs10782379,rs10802556,rs10802557,rs10802558,rs10802559,rs10925200,rs10925201,rs10925203,rs10925206,rs111243197,rs111245035,rs111253462,rs111270833,rs111393850,rs111442045,rs111798306,rs11191975,rs11191976,rs111943150,rs112081261,rs112150670,rs112280527,rs112356631,rs112540270,rs112649760,rs112687055,rs112698630,rs112703981,rs112797660,rs112864822,rs112916549,rs112927148,rs112991737,rs113093328,rs113115310,rs113163312,rs113244262,rs113275747,rs113469810,rs113474930,rs113500777,rs113691270,rs113779344,rs113786038,rs113831221,rs113842698,rs113848131,rs113892183,rs113907778,rs113956627,rs114026787,rs114030758,rs114048876,rs114066306,rs114137412,rs114215201,rs114251772,rs114266079,rs114311880,rs114335587,rs114366780,rs114401644,rs114422074,rs114488380,rs114536040,rs114542469,rs114553943,rs114572147,rs114626317,rs114659917,rs114708405,rs114715517,rs114761324,rs114836179,rs114867311,rs114899242,rs114923956,rs114930212,rs114959733,rs115006649,rs115062754,rs115072604,rs115105293,rs115111581,rs115141350,rs115217881,rs115289362,rs115296361,rs115302707,rs115303566,rs115432678,rs115477520,rs115501146,rs115515056,rs115634176,rs115686018,rs115709068,rs115778042,rs115807537,rs115865041,rs1158841,rs115887047,rs115905379,rs115906442,rs11593060,rs115962660,rs115982475,rs116083218,rs116134470,rs116173299,rs116202308,rs116211264,rs11622073,rs11622988,rs11626569,rs116301741,rs116376386,rs116475937,rs116493030,rs116518584,rs116525918,rs116584540,rs116603507,rs116624697,rs116668056,rs116767535,rs116840225,rs116841401,rs116877689,rs116917424,rs116924376,rs117032305,rs117046447,rs117072209,rs117075589,rs117109622,rs117158584,rs117187949,rs117189911,rs117194582,rs117236541,rs117331090,rs117351390,rs117360808,rs117381499,rs117405228,rs117413586,rs117463284,rs11757453,rs117575261,rs117603159,rs117606041,rs117649250,rs117797309,rs117856915,rs117874294,rs117889138,rs117989712,rs117996149,rs118146453,rs11845395,rs11845640,rs11846766,rs11847094,rs11848335,rs11848751,rs11850983,rs11964728,rs12025491,rs12030330,rs12046163,rs12048046,rs12048865,rs12055872,rs12059223,rs12067644,rs12125312,rs12142143,rs121434525,rs12147013,rs12147355,rs12197678,rs12202958,rs12250833,rs12250910,rs12253067,rs12253132,rs12253203,rs12403616,rs12432041,rs12432844,rs12437337,rs12530405,rs12563365,rs12569148,rs12587800,rs12724121,rs12736189,rs12739634,rs12882489,rs12886609,rs12893942,rs12894356,rs13194024,rs1321872,rs1321875,rs1341864,rs1341865,rs1366989,rs137858541,rs137863986,rs137866371,rs137875754,rs137941592,rs137994111,rs138029772,rs138048055,rs138108588,rs138136217,rs138243905,rs138267616,rs138279482,rs138284625,rs138360024,rs138388847,rs138408697,rs138452803,rs138514342,rs138514408,rs138618103,rs138634329,rs138642968,rs138679994,rs138769645,rs138803394,rs138919279,rs138955352,rs138966906,rs139015202,rs139109799,rs139135327,rs139153441,rs139281404,rs139297097,rs139349507,rs139390324,rs139400382,rs139433263,rs139501222,rs139520287,rs139541172,rs139552577,rs139589442,rs139610973,rs139622471,rs139633699,rs139675140,rs139695346,rs139746810,rs139752497,rs139833284,rs139837912,rs139853469,rs139891522,rs139896970,rs139904881,rs139951949,rs139962148,rs139964921,rs139968409,rs139997677,rs140024879,rs140126660,rs140142088,rs140176806,rs140195711,rs140209498,rs140215331,rs140242377,rs140266777,rs140390359,rs140535519,rs140569585,rs140663447,rs140719628,rs1407224,rs140740479,rs140792007,rs140869725,rs140881158,rs140891085,rs140930068,rs140957577,rs140982882,rs140984777,rs141045184,rs141107305,rs141116403,rs141248322,rs141290402,rs141301966,rs141307518,rs141336125,rs141386360,rs141431285,rs141464462,rs141566718,rs141567717,rs141609981,rs141626245,rs141639872,rs141646119,rs141693456,rs141703443,rs141715990,rs141730649,rs141757450,rs141819462,rs141891622,rs141921337,rs141966758,rs142030987,rs142048926,rs142054160,rs142133074,rs142175288,rs142253250,rs142293302,rs142448588,rs142508778,rs142518296,rs142519944,rs142543618,rs142602320,rs142651749,rs142672759,rs142680015,rs142685781,rs142698088,rs142762138,rs142769311,rs142899258,rs142917564,rs142943120,rs142953142,rs142968572,rs143045987,rs143047455,rs143055889,rs143228314,rs143273955,rs143314997,rs143345242,rs143354934,rs143405060,rs143466982,rs143484913,rs143527541,rs143542431,rs143627372,rs143715349,rs143719716,rs143784900,rs143822567,rs143925262,rs144163379,rs144233542,rs144337744,rs144364855,rs144411370,rs144447479,rs144456020,rs144471410,rs144498587,rs144602673,rs144622567,rs144673914,rs144680712,rs144697443,rs144756786,rs144925152,rs145012261,rs145094885,rs145130385,rs145206418,rs145231310,rs145270834,rs145279109,rs145285655,rs145289522,rs145367594,rs145437437,rs145466824,rs145471390,rs145513361,rs145523215,rs145614373,rs145616968,rs145684187,rs145794191,rs145845321,rs145960459,rs145970879,rs145995676,rs146014676,rs146092416,rs146107746,rs146229089,rs146240743,rs146286656,rs146304546,rs146374338,rs146422589,rs146422750,rs146431262,rs146544391,rs146563243,rs146590997,rs146594990,rs146641797,rs146665457,rs146675635,rs146694018,rs146705793,rs146757247,rs146791153,rs146794330,rs146891742,rs146945059,rs147062833,rs147079059,rs147147127,rs147209104,rs147219211,rs147219335,rs147257153,rs147257394,rs147259459,rs147303929,rs147345860,rs147350664,rs147395078,rs147452778,rs147453764,rs147527370,rs147539526,rs147543178,rs147670429,rs147718034,rs147724781,rs147728846,rs147745336,rs147792748,rs147809367,rs147827978,rs147876373,rs147883084,rs148039209,rs148046683,rs148194175,rs148217088,rs148241646,rs148248794,rs148322504,rs148375340,rs148384655,rs148387028,rs148438876,rs148439569,rs148449551,rs148450973,rs148480602,rs148502325,rs148555807,rs148561901,rs148614323,rs148619292,rs148674147,rs148703012,rs148738114,rs148770645,rs148773110,rs148778788,rs148839356,rs148880388,rs148937512,rs148947662,rs148983201,rs148995871,rs149018133,rs149081049,rs149096294,rs149097908,rs149145205,rs149191579,rs149253951,rs149269755,rs149303929,rs149331297,rs149395061,rs149395861,rs149403105,rs149478380,rs149481611,rs149525256,rs149562864,rs149604873,rs149625578,rs149714455,rs149846886,rs149895373,rs149938318,rs149942555,rs149943663,rs149951358,rs149983620,rs150053483,rs150068110,rs150094602,rs150107103,rs150177827,rs150237521,rs150253838,rs150295468,rs150309089,rs150311584,rs150382350,rs150429592,rs150434785,rs150591358,rs150610752,rs150642068,rs150655301,rs150715956,rs150737163,rs150752592,rs150780534,rs150855121,rs150911613,rs150917735,rs150976304,rs151009096,rs151052115,rs151084639,rs151098173,rs151128665,rs151156633,rs1535353,rs1570185,rs1622066,rs1652223,rs16834297,rs16834301,rs16834325,rs17085374,rs17098988,rs17098990,rs17098993,rs17099054,rs17099056,rs17099064,rs17099069,rs17099103,rs17099168,rs17099169,rs17099177,rs17099181,rs17099187,rs17099214,rs17099216,rs17099276,rs17099285,rs17099290,rs17099309,rs17099348,rs17099351,rs17099360,rs17099569,rs17099584,rs17099587,rs17099601,rs17412060,rs17412116,rs17413545,rs17413566,rs17648708,rs1768055,rs17702018,rs1773439,rs17739286,rs17881389,rs17883384,rs17885679,rs180671351,rs180718937,rs180747294,rs180812477,rs180822166,rs180948375,rs181001906,rs181019004,rs181022764,rs181031387,rs181106336,rs181113225,rs181160330,rs181195932,rs181201475,rs181210010,rs181237313,rs181240641,rs181328080,rs181338326,rs181345802,rs181444330,rs1815235,rs1815892,rs181700065,rs181700149,rs181715043,rs181787734,rs181791149,rs181799482,rs181812287,rs181846833,rs181984382,rs182048354,rs182168702,rs182228967,rs182247382,rs182248528,rs182330571,rs182429432,rs182437197,rs182445943,rs182455160,rs182455458,rs182474888,rs182486537,rs182506229,rs182575678,rs182635758,rs182671120,rs182731392,rs182742209,rs182807472,rs182832167,rs182849819,rs182890736,rs182935434,rs183030899,rs183052641,rs183100983,rs183128248,rs183154870,rs183175799,rs183176553,rs183179315,rs183186817,rs183249398,rs183290721,rs183329951,rs183346853,rs183392796,rs183438930,rs183460629,rs183558281,rs183597747,rs183647771,rs183652442,rs183691470,rs183701597,rs183708615,rs183784304,rs183803480,rs183803581,rs183825853,rs183837139,rs183974581,rs183987113,rs184062042,rs184084338,rs184237081,rs184358230,rs184410966,rs184426109,rs184463921,rs184475431,rs184530763,rs184566443,rs184570226,rs184583562,rs184668495,rs184676295,rs184679930,rs184699788,rs184708352,rs184713446,rs184721000,rs184789592,rs184843268,rs184961037,rs185001492,rs185007111,rs185100609,rs185110860,rs185183653,rs185198920,rs185213134,rs185214116,rs185257094,rs185284899,rs185289600,rs185305413,rs185357493,rs185415633,rs185457073,rs185468217,rs185487359,rs185510090,rs185628968,rs185639927,rs185772060,rs185778646,rs185818879,rs185849675,rs185926204,rs185964960,rs185969541,rs186072835,rs186083898,rs186139551,rs186158471,rs186164006,rs186201201,rs186221639,rs186233492,rs186234575,rs186267975,rs186294458,rs186347808,rs186373286,rs186489620,rs186608575,rs186644016,rs186669135,rs186681259,rs186718438,rs186825052,rs186832679,rs186854928,rs186892963,rs186895654,rs186948533,rs186989380,rs187008084,rs187010240,rs187023787,rs187050962,rs187059818,rs187103849,rs187230350,rs187276175,rs187278389,rs187359596,rs187397985,rs187429572,rs187440143,rs187450349,rs187466585,rs187543223,rs187548482,rs187684159,rs187698605,rs187700880,rs187735751,rs187802390,rs187843124,rs187851018,rs187869961,rs187882852,rs187954419,rs187985353,rs188015380,rs188017023,rs188037873,rs188049929,rs188069244,rs188120501,rs188209105,rs188240811,rs188243340,rs188311087,rs188315792,rs188433807,rs1884621,rs188534751,rs188543318,rs188547916,rs188557063,rs188557620,rs1885721,rs1885722,rs188600441,rs188703958,rs188713501,rs188726214,rs188730422,rs188736160,rs188838547,rs188842707,rs188848997,rs188972545,rs188978096,rs189007036,rs189031221,rs189082647,rs189119728,rs189168795,rs189202707,rs189205103,rs189251080,rs189261176,rs189347737,rs189350202,rs189420812,rs189569874,rs189782834,rs189786851,rs189805551,rs189863477,rs189894336,rs189972778,rs189985700,rs189994182,rs189995703,rs190029460,rs190070568,rs190083560,rs190092688,rs190143687,rs190149298,rs190149804,rs190155779,rs190207855,rs190251112,rs190317686,rs190321337,rs190331239,rs190335328,rs190339888,rs190372101,rs190393103,rs190439061,rs190445500,rs190478350,rs190566792,rs190568702,rs190629429,rs190644012,rs190654905,rs190669975,rs190687766,rs190745441,rs190762183,rs190763379,rs190798137,rs190956765,rs190956929,rs190963513,rs191039996,rs191048270,rs191098942,rs191107502,rs191182450,rs191247740,rs191269888,rs191273747,rs191292213,rs191305876,rs191377991,rs191387602,rs191439569,rs191442875,rs191496801,rs191507370,rs191532466,rs191565875,rs191572269,rs191693716,rs191695230,rs191742439,rs191795837,rs191819466,rs191822697,rs191890472,rs191962739,rs191962775,rs191968793,rs191995053,rs192084499,rs192107725,rs192165129,rs192168308,rs192187213,rs192257867,rs192285188,rs192303339,rs192352879,rs192410603,rs192428556,rs192434118,rs192455750,rs192469723,rs192492267,rs192504538,rs192507901,rs192517308,rs192521176,rs192541075,rs192549123,rs192614270,rs192681270,rs192694245,rs192774917,rs192791561,rs192809578,rs192901201,rs192924545,rs192986539,rs193009989,rs193077071,rs193082725,rs193138641,rs193139207,rs193152212,rs193187648,rs193243667,rs193262593,rs193278646,rs193298363,rs1933894,rs1950214,rs1950215,rs1951180,rs1955479,rs1956217,rs1956218,rs1956219,rs1956221,rs1957021,rs199608826,rs199751007,rs200003968,rs200058474,rs200371024,rs2003981,rs200504827,rs200631005,rs2007669,rs200878146,rs200926224,rs200991096,rs201151556,rs201188217,rs201560998,rs201609305,rs201871764,rs201994969,rs202223724,rs2025075,rs2057121,rs2145584,rs2145738,rs2180866,rs2180868,rs2180869,rs2224429,rs2239647,rs2239648,rs2275399,rs2282326,rs2284898,rs2300861,rs2300862,rs2383374,rs2794748,rs28431292,rs28452279,rs28464209,rs28569389,rs28657883,rs28689039,rs28712352,rs2891203,rs34165453,rs34232667,rs34572259,rs34583860,rs34711402,rs35447298,rs35566397,rs35643176,rs35684907,rs35779171,rs35802228,rs35956798,rs35997569,rs367614303,rs367711884,rs368107695,rs368261415,rs368360401,rs368864204,rs369084456,rs369314105,rs369533150,rs369555794,rs369577737,rs369659089,rs369710313,rs370034669,rs370172789,rs370229204,rs370337549,rs370513745,rs370573342,rs370643484,rs370770190,rs371067750,rs371190035,rs371265193,rs371708448,rs372113390,rs372144939,rs372195077,rs372232675,rs372476459,rs372725453,rs372777335,rs372830352,rs372934247,rs373017640,rs373389514,rs373455214,rs373458154,rs373477987,rs373586478,rs3738545,rs374116545,rs374129212,rs374303740,rs374556883,rs374861485,rs374994683,rs375233792,rs375634017,rs375726975,rs375761510,rs375882294,rs375943229,rs376095147,rs376122104,rs376187550,rs376190937,rs376416772,rs376503870,rs376563442,rs376702400,rs376754306,rs376828108,rs376875980,rs377459218,rs377596411,rs3784181,rs3784182,rs3784188,rs3784192,rs3784193,rs3825751,rs3851907,rs3851908,rs3893143,rs3905125,rs3936066,rs41269357,rs41284432,rs41386652,rs4246973,rs4391277,rs4392740,rs4445067,rs4490683,rs45466191,rs45488299,rs45530536,rs4647899,rs4659701,rs4659702,rs4659713,rs4981157,rs5003434,rs527245542,rs527286302,rs527353909,rs527362492,rs527414122,rs527425250,rs527451193,rs527544715,rs527581644,rs527603456,rs527611221,rs527640917,rs527762242,rs527763268,rs527778450,rs527810638,rs527877012,rs527919843,rs527926572,rs527960694,rs528000073,rs528001543,rs528007237,rs528113271,rs528143185,rs528154120,rs528174324,rs528237670,rs528245453,rs528406596,rs528573018,rs528574324,rs528583121,rs528620394,rs528707726,rs528710673,rs528791721,rs528807147,rs528859544,rs528871256,rs528889257,rs528941140,rs528956002,rs528957054,rs529128677,rs529233044,rs529261472,rs529265572,rs529311068,rs529320381,rs529351535,rs529497474,rs529557140,rs529670145,rs529707838,rs529730636,rs529732693,rs529750945,rs529758587,rs529862630,rs529944004,rs529960793,rs530039901,rs530088943,rs530109944,rs530168622,rs530332014,rs530336799,rs530365767,rs530421645,rs530437321,rs530476694,rs530497785,rs530520416,rs530578973,rs530654715,rs530657371,rs530715027,rs530741307,rs530779501,rs530812035,rs530831465,rs530839315,rs530917524,rs530932672,rs530952037,rs530972307,rs531169702,rs531224061,rs531232804,rs531249132,rs531257307,rs531330929,rs531339022,rs531345906,rs531360282,rs531457011,rs531458675,rs531519844,rs531611258,rs531613793,rs531729344,rs531795014,rs531872920,rs531881594,rs532010862,rs532011608,rs532016021,rs532029988,rs532113646,rs532132249,rs532137792,rs532140189,rs532155333,rs532155372,rs532185974,rs532332053,rs532338871,rs532387951,rs532416393,rs532495521,rs532503157,rs532579765,rs532583106,rs532583492,rs532624986,rs532740128,rs532780275,rs532804951,rs532819587,rs532834643,rs532853927,rs532868948,rs532897830,rs532949289,rs532973129,rs532993188,rs533047989,rs533052419,rs533081699,rs533179163,rs533259823,rs533393179,rs533425470,rs533444621,rs533482364,rs533529448,rs533536609,rs533558436,rs533586777,rs533608235,rs533620517,rs533702987,rs533714184,rs533717803,rs533729259,rs533811374,rs533825615,rs533876495,rs533941673,rs533949244,rs534081549,rs534089213,rs534197024,rs534367764,rs534396694,rs534409612,rs534427193,rs534458025,rs534462011,rs534506905,rs534641046,rs534703577,rs534724029,rs534786053,rs534808646,rs534815190,rs534834417,rs534864973,rs534892521,rs534907329,rs534926145,rs534970479,rs534987961,rs534999231,rs535001659,rs535046549,rs535063695,rs535099554,rs535149654,rs535245344,rs535271038,rs535277699,rs535287289,rs535299753,rs535333446,rs535401771,rs535404070,rs535411,rs535467516,rs535589467,rs535625444,rs535644704,rs535647416,rs535647544,rs535685749,rs535709286,rs535783706,rs535885652,rs535902483,rs535914741,rs535983798,rs535988566,rs536063684,rs536133861,rs536143738,rs536231038,rs536254814,rs536293436,rs536347839,rs536378077,rs536380983,rs536467063,rs536471427,rs536522136,rs536554734,rs536582588,rs536589307,rs536603273,rs536611217,rs536622809,rs536677339,rs536727034,rs536736908,rs536776005,rs536931367,rs536933424,rs536947334,rs537118938,rs537121962,rs537168600,rs537224076,rs537269925,rs537287881,rs537306,rs537316714,rs537426127,rs537465530,rs537496800,rs537505192,rs537563577,rs537643350,rs537694157,rs537707838,rs537711453,rs537735469,rs537757590,rs537827564,rs537881796,rs537915427,rs538014155,rs538016509,rs538055446,rs538067227,rs538069017,rs538118766,rs538143226,rs538163447,rs538207238,rs538224866,rs538225,rs538297995,rs538379589,rs538478337,rs538678131,rs538735846,rs538765802,rs538775813,rs538801570,rs538810023,rs538853932,rs539013506,rs539022055,rs539032588,rs539057347,rs539072614,rs539154823,rs539156389,rs539173911,rs539262826,rs539283787,rs539362673,rs539452722,rs539470157,rs539514097,rs539527063,rs539534430,rs539605749,rs539612342,rs539619560,rs539634688,rs539791224,rs539903460,rs539915956,rs539926366,rs539928325,rs539949950,rs540018306,rs540032409,rs540106141,rs540109850,rs540124224,rs540134859,rs540168561,rs540216482,rs540245649,rs540251829,rs540286586,rs540314765,rs540609987,rs540692947,rs540818589,rs540860212,rs540866632,rs540895802,rs540905185,rs540911067,rs540931959,rs541030821,rs541045133,rs541083871,rs541106524,rs541198341,rs541215281,rs541233098,rs541277713,rs541337875,rs541344426,rs541351235,rs541387525,rs541434644,rs541446794,rs541522623,rs541547757,rs541584687,rs541591265,rs541591974,rs541633339,rs541679545,rs541681519,rs541732914,rs541758603,rs542018477,rs542026550,rs542115874,rs542187576,rs542285879,rs542354931,rs542405976,rs542459557,rs542514369,rs542529497,rs542543698,rs542585160,rs542621743,rs542625694,rs542638998,rs542657199,rs542670042,rs542726418,rs542791191,rs542850645,rs542904381,rs542990114,rs542997969,rs543038337,rs543054770,rs543076105,rs543096694,rs543198616,rs543220231,rs543258542,rs543259909,rs543282479,rs543285672,rs543344174,rs543357770,rs543411453,rs543416392,rs543423820,rs543485420,rs543487791,rs543546188,rs543575825,rs543580505,rs543590767,rs543670359,rs543685311,rs543696041,rs543696111,rs543701132,rs543734013,rs543789565,rs543791409,rs543801356,rs543812882,rs543815697,rs543847353,rs543848686,rs543945865,rs543993512,rs544065846,rs544102208,rs544132608,rs544267908,rs544276935,rs544331564,rs544384066,rs544415747,rs544424890,rs544469312,rs544474077,rs544644574,rs544670324,rs544764624,rs544785455,rs544789761,rs544799086,rs544810392,rs544817865,rs544829969,rs544889754,rs544993514,rs545063151,rs545131765,rs545141209,rs545141279,rs545168681,rs545169884,rs545175864,rs545180116,rs545187995,rs545206920,rs545216057,rs545256331,rs545278221,rs545282876,rs545292673,rs545339183,rs545367017,rs545428490,rs545473570,rs545486383,rs545552472,rs545567119,rs545579015,rs545632074,rs545636703,rs545647672,rs545651014,rs545717349,rs545719389,rs545810974,rs545824870,rs545976090,rs546012212,rs546167251,rs546198243,rs546235637,rs546261212,rs546264026,rs546284970,rs546392474,rs546421591,rs546585968,rs546588902,rs546655008,rs546674460,rs546683133,rs546825350,rs546829875,rs546837140,rs546867457,rs546883442,rs546887425,rs546967320,rs546997565,rs547020617,rs547058335,rs547059511,rs547100701,rs547201236,rs547201374,rs547253602,rs547255194,rs547301023,rs547302111,rs547317208,rs547432165,rs547451043,rs547464346,rs547464733,rs547643243,rs547693169,rs547703375,rs547743273,rs547845098,rs547856777,rs547861653,rs548075783,rs548134581,rs548139537,rs548216219,rs548243975,rs548248185,rs548271190,rs548379332,rs548393570,rs548407643,rs548426914,rs548435969,rs548436818,rs548506078,rs548520880,rs548523748,rs548562906,rs548585938,rs548628313,rs548680050,rs548685940,rs548709969,rs548723162,rs548752660,rs548779910,rs548792621,rs548863730,rs548873056,rs548884518,rs548901178,rs549009790,rs549010876,rs549026873,rs549059606,rs549063885,rs549079450,rs549096395,rs549136020,rs549136841,rs549179847,rs549217014,rs549222447,rs549251884,rs549326661,rs549327812,rs549345485,rs549381686,rs549389519,rs549474110,rs549494763,rs549509924,rs549535186,rs549619371,rs549621583,rs549655345,rs549659990,rs549728241,rs549812435,rs549823294,rs549830302,rs549843909,rs549864407,rs549882541,rs549913186,rs549923758,rs549935087,rs550079496,rs550211305,rs550213907,rs550231693,rs550233443,rs550243227,rs550265232,rs550268429,rs550330246,rs550339827,rs550461187,rs550486305,rs550532322,rs550543044,rs550558844,rs550645155,rs550657449,rs550760934,rs550791882,rs550815412,rs550818959,rs550890042,rs550897081,rs550916830,rs550972764,rs550996437,rs551044059,rs551069781,rs551086265,rs551139471,rs551152666,rs551193046,rs551203841,rs551215722,rs551220728,rs551229928,rs551229962,rs551265363,rs551276187,rs551303804,rs551348167,rs551360755,rs551376648,rs551389792,rs551445843,rs551468519,rs551547900,rs551565475,rs551602936,rs551674941,rs551680303,rs551709228,rs551710242,rs551712134,rs551775530,rs551827843,rs551960211,rs552066970,rs552075455,rs552077395,rs552087150,rs552173844,rs552191161,rs552203643,rs552209939,rs552215227,rs552218143,rs552238993,rs552254876,rs552265225,rs552281503,rs552352676,rs552362525,rs552453579,rs552458744,rs552476208,rs552498386,rs552586531,rs552611738,rs552623460,rs552785842,rs552794098,rs552815853,rs552845498,rs552911060,rs552958755,rs553042106,rs553078852,rs553082063,rs553086141,rs553096225,rs553106792,rs553114211,rs553202693,rs553236685,rs553242586,rs553273846,rs553370138,rs553430839,rs553441013,rs553453670,rs553478009,rs553488075,rs553515721,rs553535465,rs553614737,rs553649142,rs553731984,rs553781732,rs553863707,rs553889916,rs553943582,rs553958588,rs554006635,rs554045382,rs554050547,rs554054235,rs554110090,rs554179333,rs554201098,rs554202585,rs554214283,rs554312288,rs554457050,rs554479755,rs554496193,rs554573983,rs554605237,rs554686929,rs554687838,rs554688096,rs554702081,rs554784743,rs554804324,rs554812216,rs554853167,rs554865239,rs554885874,rs554928689,rs554937653,rs554943759,rs554950820,rs554961636,rs554982009,rs554987993,rs555018110,rs555044118,rs555058433,rs555067852,rs555094278,rs555158047,rs555175837,rs555201865,rs555225497,rs555265288,rs555301606,rs555329588,rs555351458,rs555445939,rs555478927,rs555504612,rs555587673,rs555608790,rs555636158,rs555649092,rs555651357,rs555656982,rs555671896,rs555687828,rs555719603,rs555726863,rs555839607,rs555856361,rs555908739,rs555955336,rs555971810,rs556003799,rs556028183,rs556034606,rs556040305,rs556043913,rs556077843,rs556140069,rs556157359,rs556164791,rs556175304,rs556238190,rs556256273,rs556284930,rs556309967,rs556364014,rs556424007,rs556428198,rs556456010,rs556476949,rs55654804,rs556689357,rs556695126,rs556851834,rs556891141,rs556929214,rs557051417,rs557206599,rs557221884,rs557237700,rs557248725,rs557275559,rs557282143,rs557326071,rs557334400,rs557337851,rs557360851,rs557378014,rs557433835,rs557471226,rs557508196,rs557628462,rs557639632,rs557641600,rs557663678,rs557720359,rs557734909,rs557785584,rs557850790,rs557913738,rs557987192,rs557998949,rs558028760,rs558039227,rs558065859,rs558109038,rs558135109,rs558187598,rs558261423,rs558275925,rs558352263,rs558362616,rs558367066,rs558535092,rs558535811,rs558540605,rs558606601,rs558704858,rs558706982,rs558719424,rs558731006,rs558777547,rs558811596,rs558868701,rs558876384,rs558878260,rs558920604,rs558953087,rs559021888,rs559058472,rs559111185,rs559111370,rs55924110,rs559245126,rs559333257,rs559371744,rs559395013,rs559428665,rs559447528,rs559458762,rs559487463,rs559492481,rs559499379,rs559580950,rs559707449,rs559733577,rs559734313,rs559952152,rs559966784,rs559988083,rs560001720,rs560013145,rs560022460,rs560046194,rs560111632,rs56011432,rs560132434,rs56016761,rs560210402,rs560219039,rs560222535,rs560259402,rs560291486,rs560350410,rs560352380,rs560362611,rs560368206,rs560415657,rs560535984,rs560560647,rs560671269,rs560687055,rs560724169,rs56073752,rs560748611,rs560814411,rs560816362,rs560816878,rs560822004,rs560847687,rs560910426,rs560917154,rs560926460,rs560936147,rs560941301,rs560986621,rs561018793,rs561024156,rs561060006,rs561061858,rs561111855,rs561114298,rs561127419,rs561174789,rs561175812,rs561181778,rs561316938,rs561327623,rs561339212,rs561351567,rs56140110,rs561458304,rs561503176,rs561517530,rs561538418,rs561539299,rs561564592,rs561579946,rs561727884,rs561758123,rs561896006,rs561971700,rs561992071,rs562086692,rs562155683,rs562177403,rs562181712,rs562220188,rs562227765,rs562242682,rs562270738,rs562278345,rs562312955,rs562337742,rs562531640,rs562544620,rs562551142,rs562579112,rs562584930,rs56259872,rs562618876,rs562634455,rs562667444,rs562670105,rs562711923,rs562786155,rs562790571,rs562846811,rs562852104,rs563015120,rs563083289,rs563130175,rs563133723,rs563267491,rs563275492,rs563386047,rs563482492,rs563507544,rs563511452,rs563588677,rs563694705,rs563789775,rs563791382,rs563884830,rs563925334,rs563958532,rs564002808,rs564004911,rs564021893,rs564030381,rs564157075,rs564186406,rs564189037,rs564194143,rs564201784,rs564234737,rs564292279,rs564316191,rs564329346,rs564343835,rs564360852,rs564448816,rs564478731,rs564488221,rs564494855,rs564497383,rs564497825,rs564518522,rs564558719,rs564569046,rs564580009,rs564584268,rs564723688,rs564740914,rs564756448,rs564776984,rs564819276,rs564872480,rs564874612,rs564898784,rs564961438,rs564964776,rs565057088,rs565280097,rs565308802,rs565308961,rs565337129,rs565356343,rs565454777,rs565459561,rs565502486,rs565514304,rs565522202,rs565548515,rs565551914,rs565561323,rs565631168,rs565637394,rs565647222,rs565753980,rs565810012,rs565851797,rs565860974,rs565879053,rs565879108,rs565898521,rs565916867,rs565932938,rs565957641,rs566022651,rs566035143,rs566066333,rs566140643,rs566158613,rs566208689,rs566279229,rs566299699,rs566323337,rs566380641,rs566396891,rs566401348,rs566460597,rs566512081,rs566651237,rs566693242,rs566780748,rs566795995,rs566808440,rs566863859,rs566883149,rs566953048,rs566957073,rs566959005,rs566997381,rs567030159,rs567060008,rs567105469,rs567122876,rs567138377,rs567216993,rs567230018,rs567257413,rs567350887,rs567399491,rs567423366,rs567441639,rs567464578,rs567479238,rs567508836,rs567509638,rs567601165,rs567638601,rs567763820,rs567767212,rs567802380,rs567821540,rs567897543,rs567901839,rs567945422,rs568066133,rs568075153,rs568154509,rs568223534,rs568271608,rs568296192,rs568354769,rs568388452,rs568395821,rs568424233,rs568447965,rs568513274,rs568546901,rs568571139,rs568647176,rs568685302,rs568750183,rs568765072,rs568766375,rs568784197,rs568805110,rs568854272,rs568860780,rs568865004,rs568878861,rs568945131,rs569000996,rs569010944,rs569036731,rs569044764,rs56904538,rs569072407,rs569079506,rs569199547,rs569231582,rs569353334,rs569354141,rs569425339,rs569434145,rs569488395,rs569523999,rs569547809,rs569608069,rs569621764,rs569636444,rs569656907,rs569736635,rs569766015,rs569771511,rs569783674,rs569916797,rs569940598,rs569950571,rs569975606,rs570001274,rs570060489,rs570061812,rs570100620,rs570121835,rs570122216,rs570146851,rs570149423,rs570151985,rs570171014,rs570233136,rs570288379,rs570332892,rs570359162,rs570442717,rs570553266,rs570593242,rs570629353,rs570722280,rs570733865,rs570746225,rs570795189,rs570874655,rs570877918,rs570940692,rs571147640,rs571202389,rs571300130,rs571317775,rs571334517,rs571348257,rs571385735,rs571406820,rs571415128,rs571437865,rs571450063,rs571581403,rs571772661,rs571802908,rs571816938,rs571834791,rs571840982,rs571915032,rs571955627,rs571959471,rs572017396,rs572023777,rs572074131,rs572159518,rs572168556,rs572220551,rs572223567,rs572258349,rs572281030,rs572319938,rs572322843,rs572411786,rs572426292,rs572501521,rs572525995,rs572529362,rs572574835,rs572637435,rs572658345,rs572680705,rs572706731,rs572849251,rs572859730,rs572996932,rs573008103,rs573021981,rs573030999,rs573145473,rs573157960,rs573198364,rs57321227,rs573225004,rs573256929,rs573320670,rs573431111,rs573463241,rs573491287,rs573507445,rs573534956,rs573547153,rs573556973,rs573606045,rs573647016,rs573677286,rs573723038,rs573725520,rs573752898,rs573787922,rs573809437,rs573836993,rs573838815,rs573902365,rs573962910,rs574002560,rs574005052,rs574097007,rs574111510,rs574163600,rs574188468,rs574267014,rs574280317,rs574295808,rs574341316,rs574406847,rs574505513,rs574648091,rs574719412,rs574759957,rs574761853,rs574765048,rs574816038,rs574819119,rs574849268,rs574866598,rs574943029,rs574945030,rs574984211,rs575007940,rs575019313,rs575037678,rs575126071,rs575189349,rs575217346,rs575246995,rs575406376,rs57544429,rs575444600,rs575479972,rs575483542,rs575515214,rs575529504,rs575536057,rs575540310,rs575549495,rs575592074,rs575686278,rs575707906,rs575750993,rs575769661,rs575799838,rs575848187,rs575954074,rs575977565,rs575989847,rs576046059,rs576073049,rs576086450,rs576116492,rs576145563,rs576181569,rs576183582,rs576220294,rs576242819,rs576307144,rs576388644,rs576408061,rs576413033,rs576427623,rs576452680,rs576461770,rs576468794,rs576535691,rs576556846,rs576633568,rs576702120,rs576707380,rs576747085,rs576754356,rs576760730,rs576855190,rs576924736,rs576935606,rs576990094,rs577030890,rs577061815,rs577203938,rs577251092,rs57741465,rs577533680,rs577618454,rs577767761,rs577821246,rs577880890,rs577889289,rs577920936,rs577988276,rs577990637,rs578006982,rs578048778,rs578050894,rs578054409,rs578104219,rs578108733,rs578121416,rs578160993,rs578196251,rs578246197,rs57894377,rs58369761,rs58941087,rs59222389,rs59364689,rs594471,rs59534984,rs597366,rs60084193,rs60588258,rs60800580,rs61118369,rs61373729,rs61421761,rs61744021,rs61981134,rs61981394,rs628480,rs629771,rs6428968,rs6432009,rs6569348,rs6571520,rs6571521,rs6571529,rs6571531,rs6571536,rs6571537,rs6571541,rs6584591,rs661219,rs662513,rs663798,rs6656267,rs6666234,rs6672960,rs6677444,rs6677567,rs6702237,rs676377,rs6901299,rs6929965,rs697659,rs697660,rs707202,rs707204,rs707213,rs707214,rs707216,rs707219,rs707220,rs707221,rs7083244,rs7083390,rs7100871,rs7140438,rs7140664,rs7141388,rs71419917,rs7144004,rs7144631,rs7148123,rs7149108,rs7151038,rs7157478,rs71574831,rs7157744,rs7158318,rs7161453,rs72559704,rs72642562,rs72642563,rs72667969,rs72667972,rs72669866,rs72669867,rs73115462,rs73117900,rs73258710,rs73259177,rs73259215,rs73259222,rs73261473,rs73261497,rs73261498,rs73264836,rs73269447,rs73552152,rs73770107,rs73770117,rs73770199,rs74041622,rs74041634,rs74041640,rs74041641,rs74041710,rs74146232,rs74146243,rs74154767,rs74154768,rs74154775,rs74243276,rs74319111,rs74363192,rs74396542,rs74413166,rs74416983,rs74427634,rs74456660,rs74472717,rs74481614,rs74531059,rs74576537,rs74652590,rs74686900,rs74727372,rs74782788,rs74889106,rs74889341,rs74919456,rs74942035,rs74955830,rs75083890,rs75163151,rs75166941,rs75178026,rs75178035,rs75184750,rs7518515,rs75192899,rs75198500,rs75222641,rs75226301,rs75227492,rs75251354,rs75290306,rs7530250,rs7530968,rs75356518,rs75386309,rs75427933,rs75441357,rs75473928,rs75620604,rs75691105,rs7584220,rs75904035,rs7591166,rs75935541,rs75979696,rs76025777,rs76029062,rs76135059,rs76223031,rs76541809,rs76546052,rs76592248,rs76704910,rs76718960,rs76803834,rs76803917,rs76804229,rs76885273,rs76999161,rs77197354,rs77299204,rs77353956,rs77520426,rs77541034,rs77549847,rs77580967,rs77583704,rs7763958,rs7767364,rs7774820,rs7775944,rs77782968,rs77803184,rs77871777,rs77942477,rs77967293,rs78058796,rs78059773,rs78191451,rs78250264,rs78275141,rs78366435,rs78375873,rs78405310,rs78415078,rs78427505,rs78431959,rs78437646,rs78516194,rs78654020,rs78742256,rs78766114,rs78812152,rs78818581,rs78872818,rs78913129,rs78918655,rs78951895,rs78998490,rs79114694,rs79115892,rs79149380,rs79177622,rs79277266,rs79374117,rs79394625,rs79419910,rs79454015,rs79510847,rs79531084,rs79542980,rs79593510,rs79695606,rs79737453,rs79755942,rs79808429,rs79831744,rs79926465,rs79927018,rs79936304,rs79971593,rs79991441,rs8004021,rs80064143,rs8010075,rs80102237,rs80107689,rs8011313,rs8011444,rs8012507,rs8013508,rs8015220,rs8015624,rs80157519,rs8021057,rs80219569,rs80257871,rs80308210,rs819643,rs819644,rs819645,rs819646,rs819647,rs819667,rs9322903,rs9388248,rs9398733,rs941749,rs941750,rs9482393,rs9482419,rs9490708,rs9490755,rs9490756,rs9490758,rs9490834,rs9490836,rs9490842,rs9490845,rs9490847,rs9490848,rs990834,rs991550,rs997396,rs997951,rs998080	ACTN2,ADAM17,AKAP6,GSTO1,TRDN
GO Biological Process	GO:0051639	actin filament network formation	1	0	0	0	9.89484	267.917	2651	0.00178612	0.0176733	4152	0.549418	1	1	1.30535	0.766079	1	10	0.00070373	0.1	rs10153411,rs10163692,rs10163778,rs10163864,rs10164050,rs10468844,rs10468925,rs10502657,rs10853434,rs11081946,rs11081947,rs111244637,rs111259271,rs111308565,rs111410123,rs111502275,rs111619437,rs111622653,rs111849644,rs111905641,rs111942038,rs111975878,rs111978085,rs112007315,rs112130128,rs112240505,rs112245818,rs112259016,rs112313445,rs112350966,rs112422273,rs112463907,rs1125112,rs1125113,rs112538603,rs112629297,rs112645619,rs112702751,rs112707877,rs112863063,rs112923782,rs112944235,rs113016893,rs113232012,rs113348847,rs113365351,rs113366463,rs113562079,rs113696998,rs113712204,rs113857964,rs113879232,rs113889199,rs114034871,rs114034960,rs114048407,rs114061900,rs114098799,rs114104423,rs114151971,rs114236198,rs114323922,rs114474448,rs114553773,rs114581081,rs114615210,rs114617254,rs114675218,rs114756790,rs114788448,rs114813674,rs114820940,rs114917221,rs114925250,rs115181588,rs115224286,rs115226951,rs115402992,rs115441078,rs115448061,rs115536615,rs115594195,rs115604146,rs115626967,rs115641058,rs115796228,rs115834411,rs115860970,rs115878813,rs116113985,rs116157676,rs116162148,rs116282373,rs116289420,rs116401816,rs116455775,rs116466285,rs116630223,rs116656174,rs116677755,rs116938017,rs117094334,rs117117686,rs117203224,rs117241137,rs117260606,rs117261533,rs117373887,rs117395989,rs117414209,rs117476760,rs117500768,rs117554761,rs117664995,rs117679548,rs117782680,rs117824372,rs117824926,rs117902052,rs117919154,rs117924985,rs117976642,rs118080176,rs118085976,rs118106387,rs11875978,rs12104117,rs12326715,rs12326771,rs12454451,rs12456798,rs12458212,rs12458219,rs12458234,rs12458276,rs12605111,rs12605701,rs12605723,rs12606773,rs12606914,rs12606966,rs12607992,rs12608017,rs1272559,rs12954684,rs12954834,rs12960763,rs12961774,rs12962805,rs12963467,rs12966985,rs12967971,rs12968887,rs12970228,rs12970527,rs12970933,rs1355839,rs1355840,rs1355841,rs137890330,rs137891314,rs138037436,rs138088775,rs138152045,rs138198905,rs138244595,rs138392725,rs138425852,rs138455818,rs138478522,rs138495212,rs138518186,rs138556028,rs138563643,rs138641310,rs138681304,rs138697918,rs138775987,rs138818266,rs138820845,rs138841251,rs138987657,rs139001660,rs139015659,rs139035128,rs139089111,rs139170205,rs139173412,rs139214593,rs139316912,rs139324152,rs139426205,rs139468776,rs139546389,rs139559231,rs139604416,rs139704400,rs139744363,rs139829033,rs139858331,rs139877139,rs139879016,rs139880718,rs139928425,rs139972048,rs140014012,rs140063697,rs140093560,rs140109629,rs140203751,rs140207865,rs140255947,rs140259115,rs140296360,rs140298361,rs140299143,rs140303791,rs140321957,rs140391355,rs140391546,rs140470256,rs140485684,rs140527211,rs140672707,rs140684862,rs140726417,rs140867881,rs140875000,rs140903077,rs140974468,rs140976064,rs141023075,rs141092380,rs141104908,rs141165801,rs141292693,rs141295117,rs141313335,rs141432313,rs141472663,rs141545886,rs141622445,rs141652789,rs141656720,rs141711444,rs141757834,rs141789228,rs142035405,rs142124615,rs142171306,rs142187671,rs142211049,rs142218914,rs142275116,rs142307294,rs142418892,rs142437025,rs142465786,rs142548869,rs142578921,rs142648080,rs142719400,rs142735127,rs142743659,rs142920844,rs142989385,rs143046411,rs143078505,rs143129695,rs143263873,rs143274870,rs143282831,rs143294929,rs143371867,rs143397133,rs143413548,rs143423013,rs143444226,rs143467624,rs143539387,rs143543992,rs143788447,rs143792495,rs143867847,rs143898765,rs143979344,rs143980081,rs144000146,rs144019156,rs144046171,rs144066987,rs144095045,rs144196894,rs144255704,rs144324508,rs144330419,rs144433484,rs144444605,rs144647374,rs144660468,rs144660683,rs144699877,rs144782433,rs144802477,rs144881626,rs144883819,rs144984342,rs144985678,rs145025647,rs145073475,rs145078445,rs145223832,rs145300086,rs145358564,rs145576510,rs145665427,rs145673423,rs145735537,rs145798529,rs145843211,rs145888318,rs145934318,rs146008467,rs146059260,rs146096794,rs146115603,rs146139409,rs146222797,rs146237159,rs146247925,rs146354823,rs146366502,rs146381382,rs146381690,rs146384056,rs146406699,rs146439701,rs146465316,rs146483368,rs146589919,rs146592018,rs146603060,rs146603859,rs146681415,rs146693402,rs146719585,rs146733687,rs146779255,rs146945464,rs147086586,rs147136703,rs147145485,rs147155184,rs147192129,rs147241444,rs147249622,rs147249769,rs147262831,rs147272659,rs147297828,rs147345197,rs147346176,rs147357060,rs147473273,rs147615902,rs147663399,rs147674445,rs147757716,rs147824571,rs147872576,rs147932816,rs147982511,rs148029542,rs148088207,rs148142157,rs148173802,rs148190588,rs148194585,rs148333437,rs148389427,rs148437588,rs148457948,rs148501171,rs148533109,rs148604484,rs148642776,rs148644373,rs148700574,rs148718917,rs148740553,rs148763830,rs148849897,rs148907793,rs149005114,rs149033599,rs149053591,rs149170398,rs149211908,rs149216963,rs149275514,rs149308957,rs149316563,rs149365807,rs149392457,rs149417420,rs149484692,rs149522950,rs149532183,rs149537840,rs149553118,rs149571205,rs149613588,rs149654597,rs149664569,rs149674537,rs149718883,rs149727633,rs149802694,rs149842458,rs149855896,rs149887567,rs149890928,rs150003709,rs150013365,rs150154164,rs150161368,rs150186644,rs150191617,rs150210103,rs150241021,rs150356538,rs150366204,rs150507532,rs150510136,rs150511944,rs150672325,rs150684867,rs150705295,rs150714713,rs150842640,rs150884801,rs150946209,rs151021145,rs151028400,rs151038473,rs151060122,rs151084711,rs151088956,rs151199953,rs151209302,rs151211580,rs151295681,rs151298136,rs1513846,rs1513847,rs1513848,rs1513851,rs1513852,rs1513853,rs1546563,rs1554009,rs16967744,rs16967772,rs16967782,rs16967786,rs16967846,rs16967853,rs16967854,rs16967867,rs16967870,rs16967875,rs16967876,rs16967879,rs16967880,rs16967887,rs16967888,rs16967896,rs1708687,rs1708690,rs1708691,rs1708693,rs1708694,rs1708704,rs1708706,rs1708707,rs17565918,rs17566163,rs17650113,rs17650231,rs17650463,rs17651103,rs17651215,rs17673175,rs17673355,rs17673361,rs17673792,rs17673809,rs17673821,rs17673902,rs17674112,rs17746694,rs17746713,rs1790625,rs1790628,rs1790634,rs1790635,rs1790636,rs1790641,rs1790642,rs1790644,rs1790647,rs180807362,rs180880224,rs181034975,rs181141677,rs181150847,rs181185510,rs181196722,rs181268606,rs181301889,rs181303559,rs181325216,rs181331791,rs181345227,rs181477728,rs181497226,rs181557832,rs181686817,rs181780028,rs181781442,rs181790240,rs181797867,rs181799094,rs181803384,rs181951329,rs181957303,rs181965126,rs182036267,rs182057844,rs182060279,rs182065843,rs182069091,rs182111906,rs182135294,rs182236044,rs182256207,rs182258664,rs182260917,rs182261794,rs182316074,rs182386668,rs182402702,rs182408250,rs182499071,rs182619014,rs182696088,rs182700744,rs182806586,rs182823144,rs182891201,rs182929663,rs182937624,rs182992700,rs183061937,rs183081436,rs183118933,rs183138411,rs183213550,rs183251401,rs183271963,rs183347146,rs183386095,rs183392691,rs183392956,rs183398644,rs183422514,rs183428578,rs183469448,rs183660221,rs183663688,rs183701347,rs183706997,rs183767709,rs183779665,rs183818357,rs183833465,rs183844181,rs183892968,rs183910878,rs184025541,rs184027625,rs184036282,rs184197723,rs184217727,rs184224845,rs184226375,rs184287919,rs184315515,rs184323586,rs184326790,rs184336525,rs184357424,rs184372597,rs184376105,rs184443627,rs184522958,rs184542233,rs184564746,rs184660130,rs184670353,rs184703679,rs184825044,rs184841066,rs184889060,rs184896127,rs184896933,rs185170034,rs185174888,rs185181030,rs185220945,rs185244068,rs185248836,rs185264085,rs185300187,rs185342654,rs185424639,rs185475824,rs185493440,rs185592214,rs185616926,rs185672257,rs185678027,rs185765637,rs185843941,rs185915231,rs185925716,rs185933972,rs185940279,rs185950433,rs185985058,rs186219765,rs186270115,rs186280663,rs186283283,rs186336830,rs186401312,rs186456424,rs186472498,rs186498404,rs186516406,rs186517491,rs186522971,rs186540288,rs186544634,rs186597283,rs186600532,rs186610861,rs186799499,rs186813868,rs186844382,rs186931928,rs186943893,rs186950093,rs186957595,rs186987103,rs187002785,rs187147527,rs187198591,rs187300639,rs187327080,rs187345452,rs187390561,rs187446517,rs187492525,rs187493634,rs187531496,rs187588413,rs187664923,rs187721461,rs187746718,rs187756091,rs187758192,rs187843647,rs187852764,rs187856601,rs187930764,rs187997745,rs188053973,rs188069585,rs188105371,rs188255428,rs188270888,rs188282872,rs188292946,rs188315186,rs188434263,rs188475126,rs188477245,rs188526511,rs188551325,rs188567644,rs188592865,rs188689316,rs188771795,rs188823100,rs188851868,rs188920618,rs188945917,rs188979585,rs188992189,rs189008593,rs189042183,rs189068857,rs189098617,rs189142977,rs189248868,rs189322626,rs1893271,rs1893354,rs189351261,rs189351758,rs189481399,rs189503159,rs189503209,rs189576768,rs189631919,rs189664431,rs189668675,rs189680217,rs189682156,rs189804622,rs189812791,rs189819029,rs189829954,rs189830124,rs189838682,rs189859063,rs189928820,rs189935072,rs189941243,rs189993482,rs190131646,rs190136460,rs190139465,rs190152936,rs190163132,rs190193896,rs190198191,rs190360313,rs190434985,rs190440615,rs190604720,rs190614629,rs190618282,rs190712663,rs190732381,rs190738280,rs190766529,rs190772143,rs190921763,rs191073865,rs191114609,rs191187904,rs191235443,rs191263253,rs191265769,rs191285702,rs191349847,rs191431280,rs191532383,rs191532992,rs191639944,rs191641625,rs191665316,rs191700084,rs191794673,rs191799277,rs191802596,rs191830302,rs191833532,rs191974161,rs191975153,rs191987794,rs192009593,rs192124950,rs192143489,rs192143882,rs192159931,rs192175142,rs192178814,rs192194684,rs192231587,rs192245027,rs192263937,rs192274758,rs192291329,rs192331509,rs192424126,rs192495536,rs192528259,rs192530496,rs192551822,rs192672571,rs192673964,rs192782980,rs192792558,rs192799413,rs192833837,rs192875466,rs192888933,rs192950367,rs192999000,rs193009594,rs193065120,rs193083716,rs193133114,rs193138724,rs193167975,rs193208754,rs193265244,rs193266944,rs193300821,rs1941444,rs1941447,rs1941449,rs2000661,rs200474216,rs200738813,rs200930534,rs2037042,rs2056015,rs2056016,rs2090036,rs2137728,rs2137731,rs2155928,rs2625065,rs2670672,rs28375227,rs28377551,rs28399090,rs28406916,rs28444244,rs28463850,rs28473119,rs2847516,rs2847519,rs2848589,rs28488201,rs28501192,rs28524632,rs28539827,rs28573890,rs28575077,rs2860948,rs28634044,rs28647967,rs28676945,rs28706501,rs28758895,rs2901795,rs34054521,rs35049122,rs35230429,rs35275549,rs35289432,rs35391144,rs35778995,rs367710603,rs368307466,rs368498593,rs368766324,rs368788529,rs368912715,rs369208364,rs369443382,rs369662970,rs370070621,rs370220452,rs370273444,rs370447506,rs370455175,rs370576907,rs370643956,rs370797937,rs371141169,rs371218799,rs371469687,rs371605111,rs371913817,rs372159248,rs372209215,rs372364209,rs372521392,rs372625935,rs372726271,rs372841247,rs372988598,rs373237312,rs373479317,rs373960021,rs374333481,rs374335281,rs374361595,rs374553755,rs374691425,rs375029070,rs375041290,rs375161981,rs375272082,rs375384405,rs375728133,rs375934144,rs376156287,rs376257915,rs376453088,rs376621094,rs376783759,rs376998234,rs377161194,rs377763363,rs3848482,rs3893351,rs397832839,rs4267399,rs4327122,rs4477794,rs4613140,rs4627442,rs4799416,rs4799417,rs4799419,rs480906,rs488173,rs492392,rs500871,rs507163,rs512893,rs527274541,rs527285119,rs527303117,rs527325870,rs527334838,rs527406499,rs527470634,rs527510400,rs527548688,rs527577487,rs527579353,rs527666692,rs527710785,rs527746631,rs527782897,rs527822869,rs527868822,rs527914204,rs527950009,rs527951515,rs528031187,rs528051654,rs528053229,rs528102240,rs528103100,rs528143672,rs528147981,rs528165067,rs528172106,rs528215644,rs528216688,rs528271934,rs528287112,rs528338391,rs528351544,rs528386457,rs528459366,rs528517132,rs528580736,rs528617564,rs528635397,rs528657761,rs528682673,rs528698538,rs528715402,rs528759977,rs528766384,rs528793115,rs528817786,rs528843949,rs528880271,rs528916419,rs528959819,rs529023829,rs529057862,rs529094016,rs529134094,rs529171100,rs529215105,rs529246142,rs529283478,rs529302958,rs529309683,rs529310555,rs529370798,rs529414204,rs529418976,rs529455759,rs529569459,rs529589833,rs529605707,rs529656759,rs529665971,rs529666770,rs529684257,rs529782902,rs529823775,rs529924343,rs530059648,rs530077152,rs530097824,rs530169226,rs530185419,rs530221484,rs530287719,rs530354011,rs530354836,rs530418594,rs530522581,rs530562914,rs530738866,rs530766474,rs530852799,rs530862769,rs530908049,rs530936967,rs530940225,rs530941987,rs530977077,rs530983686,rs530994031,rs530996753,rs531070987,rs531071866,rs531108622,rs531145455,rs531154673,rs531178514,rs531185933,rs531238274,rs531243980,rs531264615,rs531284051,rs531477985,rs531692711,rs531727827,rs531790321,rs531797344,rs531885237,rs531894578,rs531968366,rs532023324,rs532047108,rs532056110,rs532063938,rs532073897,rs532120178,rs532194992,rs532204857,rs532230000,rs532304897,rs532356879,rs532430656,rs532440359,rs532491015,rs532511286,rs532522608,rs532551991,rs532607561,rs532632013,rs532688930,rs532691367,rs532734108,rs532743512,rs532811799,rs532820995,rs532833631,rs532874343,rs532894613,rs532911653,rs532946958,rs532963144,rs532986369,rs533021541,rs533030761,rs533133759,rs533147221,rs533147600,rs533186054,rs533232865,rs533297868,rs533317769,rs533327764,rs533359473,rs533362770,rs533398005,rs533438004,rs533463018,rs533555130,rs533605308,rs533635534,rs533679988,rs533702041,rs533754939,rs533864497,rs533930958,rs533936479,rs534011333,rs534088650,rs534135018,rs534163388,rs534205031,rs534323024,rs534329494,rs534331763,rs534546974,rs534575196,rs534622604,rs534629240,rs534655889,rs534762702,rs534780757,rs534831190,rs534868021,rs534945074,rs534960359,rs534990375,rs535000201,rs535058082,rs535058519,rs535064200,rs535079187,rs535141551,rs535162403,rs535193862,rs535226592,rs535229114,rs535264181,rs535408897,rs535449016,rs535468506,rs535495461,rs535542450,rs535697986,rs535758067,rs535840432,rs535875879,rs535920195,rs535928427,rs535964488,rs536032546,rs536064658,rs536077932,rs536093861,rs536169085,rs536192393,rs536199245,rs536265809,rs536391257,rs536412997,rs536427951,rs536429120,rs536502439,rs536617788,rs536633624,rs536741944,rs536744839,rs536763142,rs536782478,rs536787668,rs536823940,rs536841264,rs536852505,rs536904557,rs536907091,rs536922868,rs536937109,rs536972222,rs537034712,rs537062365,rs537152808,rs537192565,rs537230719,rs537233637,rs537258976,rs537269959,rs537271276,rs537306590,rs537389564,rs537398272,rs537415737,rs537427973,rs537461085,rs537486653,rs537493406,rs537588099,rs537596183,rs537622711,rs537625781,rs537679592,rs537681187,rs537739404,rs537757408,rs537766600,rs537787997,rs537804306,rs537804775,rs537836706,rs537866987,rs537900603,rs538150513,rs538228129,rs538364732,rs538379155,rs538390172,rs538496427,rs538502164,rs538534499,rs538619551,rs538624514,rs538790822,rs538834847,rs538844545,rs538851993,rs538858185,rs538895665,rs538998454,rs539079284,rs539088545,rs539108005,rs539129288,rs539145332,rs539231998,rs539238735,rs539257820,rs539319757,rs539356619,rs539360097,rs539377283,rs539411234,rs539482037,rs539495163,rs539520650,rs539521666,rs539522025,rs539522155,rs539544389,rs539556004,rs539576907,rs539600279,rs539638367,rs539683707,rs539727593,rs539740100,rs539788191,rs539808920,rs539832909,rs539843660,rs539856815,rs539893673,rs539955600,rs539978145,rs539990078,rs540028942,rs540106515,rs540168727,rs540174016,rs540187666,rs540229154,rs540245231,rs540248387,rs540263173,rs540300354,rs540304673,rs540369263,rs540410875,rs540426438,rs540436496,rs540438482,rs540449587,rs540512504,rs540549009,rs540632113,rs540648850,rs540687291,rs540690336,rs540771957,rs540795186,rs540805453,rs540856601,rs540893455,rs540907058,rs540907623,rs540967706,rs541011622,rs541037896,rs541039478,rs541132010,rs541193780,rs541212281,rs541232797,rs541257264,rs541259020,rs541320148,rs541350633,rs541418972,rs541422045,rs541441032,rs541498998,rs541517367,rs541530035,rs541576802,rs541646240,rs541747186,rs541750162,rs541847283,rs541862395,rs541865983,rs541896769,rs542014935,rs542018294,rs542046220,rs542054210,rs542090915,rs542116092,rs542132998,rs542135770,rs542149182,rs542262891,rs542330574,rs542372832,rs542386389,rs542389316,rs542494936,rs542605596,rs542613778,rs542615207,rs542650153,rs542670555,rs542707823,rs542726982,rs542771132,rs542771638,rs542773044,rs542785432,rs542806826,rs542918778,rs542935523,rs542941732,rs542950872,rs542974057,rs542985304,rs543023905,rs543027364,rs543123659,rs543138983,rs543156947,rs543194,rs543239425,rs543251016,rs543314366,rs543380280,rs543382919,rs543386934,rs543469201,rs543531517,rs543573619,rs543574583,rs543577650,rs543698262,rs543735109,rs543825297,rs543881895,rs543999772,rs544086440,rs544090876,rs544094424,rs544122403,rs544173337,rs544199730,rs544257528,rs544272321,rs544371737,rs544374728,rs544434364,rs544436287,rs544453885,rs544471757,rs544482391,rs544489789,rs544493005,rs544525542,rs544534967,rs544548590,rs544550412,rs544564095,rs544620338,rs544657315,rs544747017,rs544763059,rs544828042,rs544829394,rs544849826,rs544855427,rs544861252,rs544892479,rs544928223,rs544948547,rs545004291,rs545058610,rs545087188,rs545163273,rs545203284,rs545210355,rs545281931,rs545335793,rs545345183,rs545368836,rs545390298,rs545407326,rs545407673,rs545468040,rs545485204,rs545498036,rs545520173,rs545537839,rs545600000,rs545669730,rs545677463,rs545682538,rs545691128,rs545725231,rs545812999,rs545840734,rs545841942,rs545842163,rs545865415,rs545905534,rs546031839,rs546094708,rs546184568,rs546275911,rs546279465,rs546306507,rs546323463,rs546360239,rs546534059,rs546542779,rs546566605,rs546738684,rs546743612,rs546752150,rs546754049,rs546762673,rs546815311,rs546830662,rs546868671,rs546907400,rs546917170,rs546963111,rs546990738,rs546996166,rs547001642,rs547048805,rs547074123,rs547079308,rs547183468,rs547255594,rs547265740,rs547351324,rs547359862,rs547382553,rs547384525,rs547406140,rs547436452,rs547462847,rs547537255,rs547547085,rs547578132,rs547648707,rs547652297,rs547659810,rs547662536,rs547664562,rs547666953,rs547670773,rs547673730,rs547683235,rs547721365,rs547731725,rs547734566,rs547779511,rs547871817,rs547889187,rs547889356,rs547931536,rs547934586,rs548012380,rs548068154,rs548109412,rs548202892,rs548240945,rs548276243,rs548276953,rs548396762,rs548439299,rs548462426,rs548477891,rs548503607,rs548662621,rs548679772,rs548682676,rs548702597,rs548704804,rs548729019,rs548809642,rs548812798,rs548848192,rs548904651,rs548909533,rs548932344,rs548933083,rs548934050,rs548947772,rs548949940,rs548969100,rs548996347,rs549008291,rs549071258,rs549076249,rs549090682,rs549119952,rs549125498,rs549243338,rs549258792,rs549302495,rs549317078,rs549401467,rs549405104,rs549420265,rs549470822,rs549558480,rs549604302,rs549644812,rs549650554,rs549688696,rs549694993,rs549712266,rs549712765,rs549715638,rs549753391,rs549788607,rs549906395,rs549917069,rs549982592,rs550053415,rs550057294,rs550060833,rs550094664,rs550127126,rs550207841,rs550220520,rs550238992,rs550274942,rs550279450,rs550309973,rs550317150,rs550358430,rs550379798,rs550385039,rs550416490,rs550506699,rs550536265,rs550603834,rs550673337,rs550716591,rs550735733,rs550737746,rs550772501,rs550780557,rs550786436,rs550827341,rs550828390,rs550900581,rs550937336,rs550939275,rs550972880,rs551002570,rs551016628,rs551048693,rs551067439,rs551100425,rs551105648,rs551125600,rs551152841,rs551159559,rs551185004,rs551246063,rs551261678,rs551314962,rs551369936,rs551408352,rs551410653,rs551413816,rs551518612,rs551645704,rs551679719,rs551693505,rs551843311,rs551888410,rs551905503,rs551963104,rs552035718,rs552039017,rs552048377,rs552053448,rs552095826,rs552137346,rs552220373,rs552423764,rs552430199,rs552433578,rs552445210,rs552446897,rs552464273,rs552553613,rs552563069,rs552643727,rs552671272,rs552739029,rs552862760,rs552862823,rs552910806,rs552911321,rs552925838,rs552946736,rs552979914,rs553014572,rs553054273,rs553190243,rs553215741,rs553223688,rs553369941,rs553375889,rs553397670,rs553402289,rs553433649,rs553438161,rs553466964,rs553504681,rs553516584,rs553562625,rs553600791,rs553635929,rs553664763,rs553688430,rs553796602,rs553824875,rs553846739,rs553894484,rs554003844,rs554110187,rs554148110,rs554204196,rs554217024,rs554288982,rs554291675,rs554361189,rs554379616,rs554399357,rs554462367,rs554508137,rs554528391,rs554555784,rs554604059,rs554608236,rs554609908,rs554642576,rs554679337,rs554688702,rs554695787,rs554706414,rs554744176,rs554753544,rs554799305,rs554800027,rs554982970,rs555046367,rs555052867,rs555104152,rs555108677,rs555121128,rs555149184,rs555185182,rs555322221,rs555392552,rs555415923,rs555451044,rs555485970,rs555495652,rs555521169,rs555568165,rs555579282,rs555683326,rs555737327,rs555737993,rs555759048,rs555759992,rs555779780,rs555786219,rs555803838,rs555803945,rs555851154,rs555887007,rs555905387,rs555918258,rs555942499,rs555963145,rs556043353,rs556081171,rs556108692,rs556119827,rs556123232,rs556159326,rs556224319,rs556290303,rs556358621,rs556364246,rs556381300,rs556433132,rs556443709,rs556446465,rs55645248,rs556524022,rs556528516,rs556607496,rs556654914,rs556668192,rs556715999,rs556717863,rs556742323,rs556742730,rs556802564,rs556805003,rs556813556,rs556916776,rs556966185,rs556995799,rs557013655,rs557015317,rs557060613,rs55706389,rs557095501,rs557097480,rs557114088,rs557134421,rs557186673,rs557199039,rs557252149,rs557276857,rs55728413,rs557344115,rs557403987,rs557410512,rs557411920,rs557419548,rs557444126,rs557462466,rs557477717,rs557517380,rs557590018,rs557608610,rs557632398,rs557649809,rs557665358,rs557671095,rs557699164,rs557782925,rs557821088,rs557849812,rs557860525,rs557884045,rs557897915,rs557906255,rs557907015,rs557940080,rs557953524,rs557971077,rs558096833,rs558104749,rs558202034,rs558253474,rs558293624,rs558297043,rs558359886,rs558379181,rs558404568,rs558420542,rs558429507,rs558483892,rs558520139,rs558541856,rs558630942,rs558635943,rs558645578,rs558692425,rs558738003,rs558787123,rs558819749,rs558845516,rs558846152,rs558847075,rs558847826,rs558853103,rs558870037,rs558875319,rs558881763,rs558946620,rs558996071,rs559007722,rs559048601,rs559093200,rs559099582,rs559112966,rs559116636,rs559151833,rs559177917,rs559281007,rs559309033,rs559436972,rs559446284,rs559486769,rs559500532,rs559540032,rs559550234,rs559556620,rs559624435,rs559729240,rs559765027,rs559772946,rs559785956,rs559844085,rs559844402,rs559847354,rs559889226,rs559893789,rs559959445,rs559972136,rs559982690,rs560003400,rs560027664,rs560134254,rs560156939,rs560163882,rs560186064,rs560188567,rs560191301,rs560199689,rs560235332,rs560282082,rs560336241,rs560355802,rs560359092,rs560416118,rs560429789,rs560434999,rs560490613,rs560507843,rs560537765,rs560589417,rs560656724,rs56066913,rs560714554,rs560775443,rs560793761,rs560863393,rs560896207,rs560913481,rs561034513,rs561039495,rs56105617,rs561172625,rs561188249,rs56119539,rs561212124,rs561238870,rs56124972,rs561268798,rs561284341,rs561295148,rs561355256,rs561376868,rs561435944,rs561481491,rs561529212,rs561591355,rs561597603,rs561600802,rs561602458,rs561603519,rs561614200,rs561620425,rs561633987,rs561669814,rs561720065,rs561729070,rs561760647,rs56176667,rs561812681,rs561819959,rs561856100,rs561872709,rs561876285,rs561925237,rs562002514,rs562015351,rs562043634,rs562065859,rs562105706,rs562130701,rs562171560,rs562192648,rs562198452,rs56230230,rs562309259,rs562311162,rs562326914,rs562386720,rs562407210,rs562407839,rs562440130,rs562458317,rs562494111,rs562495318,rs562498971,rs562572896,rs562611405,rs562658465,rs562687947,rs562691635,rs562701195,rs562783062,rs562801022,rs56281475,rs562820492,rs562849942,rs562853782,rs562859599,rs562866769,rs562868736,rs562918407,rs562929003,rs563023170,rs563092212,rs56315508,rs563164500,rs563186168,rs563193792,rs563214674,rs563216042,rs563230556,rs563254510,rs563257927,rs563258097,rs563262535,rs563281391,rs563298657,rs563335697,rs563337187,rs563387826,rs563406287,rs56348048,rs563499887,rs563642293,rs563649594,rs563665645,rs563705534,rs563763447,rs563770481,rs563783264,rs563821613,rs56384902,rs563861347,rs563959987,rs563961632,rs563973689,rs563998592,rs564050246,rs56408384,rs564127271,rs564146907,rs564148133,rs564161286,rs564189763,rs564264821,rs564265958,rs564334301,rs564339934,rs564358841,rs564361940,rs564441566,rs564444074,rs564484189,rs564493489,rs564586996,rs564600381,rs564628501,rs564685591,rs564749678,rs564764987,rs564795737,rs564918818,rs564980144,rs564989926,rs565007681,rs565015461,rs565026745,rs565197358,rs565226906,rs565241046,rs565287395,rs565296823,rs565296856,rs565309959,rs565346759,rs565377887,rs565413322,rs565440965,rs565529835,rs565538831,rs565560270,rs565587669,rs565654149,rs565715853,rs565722107,rs565732481,rs565735589,rs565834924,rs565975224,rs565999267,rs566107507,rs566114492,rs566161251,rs566173256,rs566406426,rs566455147,rs566459206,rs566468757,rs566529472,rs566564965,rs566664997,rs566740993,rs566763903,rs566852830,rs566893126,rs566930584,rs566938349,rs566946029,rs566984236,rs567019975,rs567172009,rs567189966,rs567213140,rs567274271,rs567277169,rs567325145,rs567325684,rs56741820,rs567428384,rs56742951,rs567492953,rs567498305,rs567526492,rs567566418,rs567570710,rs567628456,rs567649121,rs567738356,rs567745021,rs567777570,rs567778770,rs567823623,rs567964490,rs567967684,rs568037396,rs568097163,rs568135176,rs568143909,rs568164130,rs568172271,rs568211590,rs568231264,rs568260767,rs568296636,rs568323509,rs568372058,rs568376791,rs568401854,rs568412753,rs568448884,rs568465027,rs568514553,rs568520508,rs568542009,rs568546879,rs568617474,rs568631293,rs568631686,rs568657707,rs568696299,rs568737072,rs568755637,rs56893908,rs568971762,rs569001282,rs569014460,rs569026542,rs569059175,rs569078900,rs569096948,rs569113725,rs569173437,rs569196809,rs569258424,rs569264670,rs569372047,rs569460284,rs569476298,rs569628752,rs569681742,rs569700124,rs569750026,rs569775144,rs569779985,rs569864462,rs569866820,rs569914006,rs569936434,rs569941490,rs569972279,rs569986656,rs570013595,rs570056334,rs570268123,rs570328647,rs570338540,rs570359304,rs570376389,rs570395773,rs570399230,rs570437081,rs570456538,rs570459548,rs570561695,rs570565814,rs570569007,rs570575279,rs570605764,rs570655176,rs570671001,rs570767514,rs570803086,rs570837060,rs570874673,rs570899821,rs570942318,rs570968256,rs571050525,rs571076215,rs571138839,rs571163911,rs571234117,rs571254599,rs571263686,rs571264577,rs571273028,rs571295112,rs571317136,rs571351125,rs57150908,rs571549869,rs571569849,rs571574436,rs571592222,rs57160670,rs571612134,rs571644595,rs571727048,rs571734423,rs571751104,rs571793302,rs571797726,rs571815912,rs571825316,rs571882031,rs571893324,rs572025530,rs572081715,rs572146431,rs572163231,rs572196947,rs572201637,rs572285333,rs572362413,rs572371073,rs572448048,rs572459009,rs572502716,rs572521085,rs572536686,rs572558116,rs572599137,rs572666423,rs572846684,rs572894988,rs572900523,rs572905685,rs572957594,rs573022554,rs573113500,rs573164438,rs573260409,rs573312492,rs573325738,rs573443559,rs573452137,rs573474379,rs573494762,rs573559829,rs573614096,rs573694217,rs573732813,rs573769116,rs573776230,rs573805700,rs573806709,rs573829723,rs573898545,rs573967535,rs573978368,rs573985603,rs574083689,rs574083913,rs574158759,rs574161042,rs574194317,rs574260727,rs574261502,rs574334007,rs574341599,rs574355102,rs574421059,rs574438863,rs574543960,rs574627023,rs574628401,rs574722007,rs574838706,rs574873258,rs574923874,rs574927679,rs574953576,rs57497930,rs575110788,rs575187497,rs575193249,rs575207317,rs575221186,rs575248143,rs575257432,rs575261963,rs575277561,rs575357898,rs575390125,rs575451407,rs575496180,rs575519841,rs575562406,rs575614379,rs575661360,rs575683274,rs575722905,rs575740209,rs575750463,rs575755569,rs575836074,rs575871982,rs575899265,rs575924620,rs575961707,rs576048579,rs576060003,rs576100736,rs576125791,rs576128975,rs576188422,rs576213481,rs576248797,rs576344292,rs576412409,rs576460985,rs576475174,rs576513620,rs576537071,rs576575205,rs576583230,rs576640198,rs576640842,rs576641885,rs576732100,rs576747562,rs576802077,rs576841203,rs576873581,rs576875684,rs576896164,rs576931499,rs576931604,rs576956379,rs577043117,rs577076220,rs577089804,rs577143065,rs577204477,rs577205654,rs577234349,rs577261715,rs57726747,rs577308351,rs577309778,rs577322352,rs57732449,rs577416895,rs577445912,rs577475330,rs577505090,rs577522566,rs577527321,rs577600142,rs577618745,rs577664035,rs577761884,rs577799573,rs577830412,rs577832191,rs577839960,rs577849588,rs577886508,rs577912674,rs577958489,rs577968028,rs577975763,rs578002824,rs578031421,rs578240317,rs578251618,rs58221673,rs58234590,rs58443325,rs58522715,rs590440,rs59189285,rs59190959,rs59475924,rs59593107,rs59593666,rs59830360,rs60040228,rs60131423,rs60675543,rs60677127,rs60912461,rs60995992,rs612494,rs62082315,rs62084122,rs62084133,rs62086160,rs62086161,rs62086162,rs62086184,rs6417072,rs6507169,rs6507171,rs66461566,rs67000409,rs67333109,rs67338120,rs677347,rs718762,rs7228378,rs7228691,rs7229634,rs7230381,rs7231202,rs7231500,rs7231629,rs7232430,rs7232666,rs7234621,rs7235669,rs7236095,rs7236364,rs7236945,rs7237108,rs7238168,rs7238325,rs7238355,rs7239163,rs7240720,rs7241542,rs7242634,rs7243792,rs7243838,rs7244002,rs7245226,rs7245237,rs72884271,rs72884276,rs72884291,rs72886017,rs72886031,rs72891761,rs72891764,rs72891780,rs72893809,rs72893841,rs73417094,rs73418917,rs73418926,rs73418932,rs73418938,rs73418942,rs73418944,rs73418947,rs73418977,rs73418981,rs73421004,rs73421007,rs73421025,rs73421036,rs73421040,rs73421047,rs73421054,rs73423279,rs73423293,rs73423294,rs73423295,rs73947104,rs73947133,rs73947136,rs73947164,rs73947179,rs73948007,rs73949418,rs73949422,rs73949424,rs73949432,rs73949434,rs73949438,rs73949453,rs73949454,rs73949461,rs73949463,rs73949465,rs73949470,rs73949471,rs73949473,rs73949475,rs73949476,rs73949478,rs73949479,rs73949495,rs74427983,rs74500705,rs74506275,rs74537903,rs74539316,rs74559050,rs74564665,rs74576338,rs74651484,rs74695920,rs74744014,rs75038045,rs75175689,rs75200224,rs75274491,rs75337135,rs75444587,rs75602245,rs75752890,rs75768074,rs75833045,rs75955717,rs75957779,rs75961518,rs76000636,rs76169785,rs76244902,rs76254688,rs76275057,rs76306060,rs76418848,rs76501306,rs76554928,rs76622912,rs76950057,rs76950289,rs76993835,rs77062651,rs77072681,rs77122543,rs77139872,rs77192023,rs77196537,rs77286685,rs77291718,rs77292102,rs77343398,rs77412910,rs77419336,rs77513587,rs77520403,rs77626787,rs77664747,rs77694875,rs77705838,rs77722744,rs77776836,rs77823582,rs77833967,rs77942226,rs77951032,rs78056208,rs78072408,rs78122694,rs78128570,rs78186797,rs78215651,rs78251131,rs78372122,rs78410486,rs78426475,rs78491132,rs78527868,rs78657979,rs78664079,rs78664349,rs78668740,rs78715193,rs78739907,rs78825340,rs78878500,rs78893818,rs78920846,rs78982678,rs79029596,rs79103289,rs79124822,rs79143921,rs79181754,rs79355974,rs79401901,rs79531014,rs79544030,rs79718314,rs79773640,rs79787722,rs79800050,rs79805314,rs79808286,rs79827745,rs79846480,rs79882839,rs79883836,rs79889477,rs79936584,rs79966933,rs79985203,rs79996744,rs80043828,rs80050643,rs80066120,rs80116412,rs80164681,rs80179728,rs80180251,rs80303034,rs8082816,rs8084081,rs8084807,rs8085568,rs8086609,rs8086613,rs8087162,rs8087319,rs8087470,rs8088004,rs8088937,rs8090137,rs8090494,rs8093634,rs8093766,rs8095019,rs8098672,rs8098810,rs8098892,rs8182433,rs869458,rs876140,rs878912,rs878913,rs9304159,rs938270,rs938271,rs938272,rs949240,rs952237,rs9941429,rs9946149,rs9946470,rs9946694,rs9947589,rs9947625,rs9949680,rs9950966,rs9951991,rs9954437,rs9954757,rs9955084,rs9955472,rs9957308,rs9958494,rs9958721,rs9958891,rs9959182,rs9959335,rs9959445,rs9962280,rs9963488,rs9966388,rs9967116	FHOD3
GO Biological Process	GO:0060307	regulation of ventricular cardiac muscle cell membrane repolarization	1	0	0	0	7.90649	334.788	2647	0.00223192	0.0176467	303	0.0122935	1	0.52351	3.43513	1.45555	5	19	0.00351865	0.263158	rs10000007,rs10009286,rs10010256,rs10010444,rs10011229,rs10018022,rs10027475,rs1011984,rs1014028,rs1014029,rs1016311,rs1018934,rs10488894,rs10488895,rs10488958,rs1076825,rs1080288,rs11098195,rs111282606,rs11129804,rs111399568,rs111422496,rs111562083,rs111701800,rs111749632,rs1117524,rs111780884,rs111781773,rs111782166,rs111867565,rs111926093,rs112154287,rs112224184,rs112401327,rs112452620,rs112480711,rs112540937,rs112572170,rs112661205,rs112878334,rs112894183,rs113182521,rs113246383,rs113296507,rs113322339,rs113710809,rs113893193,rs113915602,rs113986083,rs114027690,rs114030199,rs114128605,rs114171134,rs114204475,rs114275509,rs114309246,rs114318553,rs114366495,rs114479805,rs114516541,rs114549077,rs114592920,rs114654609,rs114726355,rs114836980,rs114838001,rs114854018,rs114935489,rs115003502,rs115018297,rs115050599,rs115068425,rs115089021,rs115140963,rs115151768,rs115157717,rs115192455,rs115237830,rs115253440,rs115255841,rs115261264,rs115275577,rs115276199,rs115291590,rs115335220,rs115338595,rs115449858,rs115468885,rs115540622,rs115609981,rs115637212,rs115721447,rs115771184,rs115823268,rs115833199,rs115886696,rs115996915,rs116082776,rs116110856,rs116186330,rs116200365,rs116232131,rs116267850,rs116270561,rs116429385,rs116561489,rs116572867,rs116638044,rs116795757,rs116799193,rs116824960,rs116884259,rs116884513,rs116910068,rs11699937,rs117045405,rs117071146,rs117084776,rs11711097,rs11713611,rs11713745,rs117148521,rs117172096,rs11724156,rs11728021,rs11731920,rs117398190,rs117463315,rs117500112,rs117565578,rs117651098,rs117651815,rs117842780,rs118007987,rs118082931,rs11926428,rs11933245,rs11946664,rs12069441,rs121909281,rs12331590,rs12331807,rs12499647,rs12500418,rs12511954,rs12512019,rs12512765,rs12632942,rs12634016,rs12635900,rs12638090,rs13038008,rs13073578,rs13087343,rs13097780,rs13120754,rs13144613,rs137858629,rs137860223,rs137868821,rs137869267,rs137997446,rs138056417,rs138061554,rs138066973,rs138107172,rs138111061,rs138128998,rs138129086,rs138191033,rs138205567,rs138220955,rs138225660,rs138327741,rs138351845,rs138413049,rs138413438,rs138440391,rs138529352,rs138558929,rs138642230,rs138746965,rs138768007,rs138832244,rs138832785,rs138991497,rs139127343,rs139188194,rs139227717,rs139294852,rs139330610,rs139345271,rs139403945,rs139449076,rs139612119,rs139624876,rs139635436,rs139756935,rs139819157,rs139950420,rs139951997,rs139967424,rs139998842,rs140025153,rs140037344,rs140037419,rs140069165,rs140109319,rs140145624,rs140163089,rs140192052,rs140250907,rs140252224,rs140378277,rs140439121,rs140465003,rs140576076,rs140612949,rs140762936,rs140786271,rs140797397,rs140827699,rs140965718,rs140975237,rs140977097,rs141047973,rs141062975,rs141109150,rs141146611,rs141314695,rs141382011,rs141421582,rs141446623,rs141464445,rs141519085,rs141639179,rs141724500,rs141770615,rs141772899,rs141782745,rs141785041,rs141822143,rs141836681,rs141855568,rs141940429,rs141940724,rs141942518,rs141955356,rs142120190,rs142211315,rs142217920,rs142219898,rs142237434,rs142239498,rs142261525,rs142286919,rs142298830,rs142325576,rs142341656,rs142383516,rs142458960,rs142505473,rs142564941,rs142847441,rs142952578,rs142978180,rs142980366,rs142996198,rs143019070,rs143169681,rs143170791,rs143200246,rs143209991,rs143240941,rs143328665,rs143348316,rs143423568,rs143435856,rs143436144,rs143488130,rs143519123,rs143535773,rs143556573,rs143556854,rs143589852,rs143610297,rs143621628,rs143626305,rs143715365,rs143732216,rs143753597,rs143806836,rs143866031,rs143893445,rs143909402,rs144026814,rs144065310,rs144135056,rs144275253,rs144341150,rs144369257,rs144436475,rs144440179,rs144518637,rs144538795,rs144595389,rs144637267,rs144650691,rs144661028,rs144811189,rs144930050,rs144942159,rs144945209,rs144968435,rs145007088,rs145085483,rs145135981,rs145140902,rs145266938,rs145267008,rs145293328,rs145342813,rs145348113,rs145380102,rs145411108,rs145435249,rs145467982,rs145512389,rs145581215,rs145587292,rs145612040,rs145621914,rs145662235,rs145714850,rs145793087,rs145793471,rs145818993,rs145997553,rs146012566,rs146039588,rs146041008,rs146055183,rs146151412,rs146164502,rs146212904,rs146306272,rs146317463,rs146323213,rs146365485,rs146452951,rs146464044,rs146526453,rs146536952,rs146576428,rs146616072,rs146644215,rs146704974,rs146742775,rs146776460,rs146832752,rs146837600,rs146855008,rs146859278,rs146875835,rs146979522,rs147034732,rs147094243,rs147124734,rs147235574,rs147249536,rs147340819,rs147354941,rs147449420,rs147492969,rs147495108,rs147508356,rs147514732,rs147578308,rs147651033,rs147659162,rs147661745,rs147868463,rs147878636,rs147891966,rs147902864,rs147981545,rs147987965,rs147992832,rs148044543,rs148064700,rs148180298,rs148196586,rs148224266,rs148229718,rs148268832,rs148269390,rs148325547,rs148343328,rs148352378,rs148466141,rs148522873,rs148535289,rs148576305,rs148583430,rs148653174,rs148706700,rs148749858,rs148751720,rs148780220,rs148830746,rs148852326,rs148907621,rs148938040,rs148957670,rs148969326,rs148993919,rs149115911,rs149214178,rs149244923,rs149273278,rs149360335,rs149531234,rs149564111,rs149579991,rs149589589,rs149643006,rs149644545,rs149646032,rs149728871,rs149735539,rs149747611,rs149828612,rs149842302,rs150071492,rs150093146,rs150125632,rs150126073,rs150222619,rs150281555,rs150325266,rs150394620,rs150440506,rs150445259,rs150471797,rs150494939,rs150532233,rs150601652,rs150638712,rs150648491,rs150654128,rs150687021,rs150696121,rs150719418,rs150722426,rs150858939,rs150879375,rs150902706,rs150933696,rs150985605,rs151039395,rs151135931,rs151198825,rs151222758,rs151228773,rs151253802,rs151329853,rs151334082,rs16997275,rs17037819,rs17037820,rs17037830,rs17037837,rs17046034,rs17046048,rs17046050,rs17046070,rs17046078,rs17046194,rs17046197,rs17046198,rs17046202,rs17046222,rs17046300,rs17046323,rs17447089,rs17447193,rs17447200,rs17531554,rs17531924,rs17592337,rs17592721,rs17593058,rs17630173,rs17630310,rs17630766,rs17676882,rs1805125,rs180871942,rs180873974,rs180921012,rs180988541,rs180993353,rs181020968,rs181042053,rs181042320,rs181081628,rs181131171,rs181158386,rs181263201,rs181330082,rs181350282,rs181461607,rs181462461,rs181503500,rs181568328,rs181572644,rs181595354,rs181605984,rs181722189,rs181756334,rs181775495,rs181851309,rs181883231,rs181959830,rs181987938,rs182004929,rs182008971,rs182010816,rs182051492,rs182138635,rs182150109,rs182173046,rs182184116,rs182224250,rs182224626,rs182289305,rs182314240,rs182320044,rs182363790,rs182376031,rs182586924,rs182619797,rs182624790,rs182697945,rs182729986,rs182768541,rs182779648,rs182841086,rs182873315,rs182924883,rs182984279,rs183011735,rs183019891,rs183042965,rs183048837,rs183051325,rs183105707,rs183128917,rs183177363,rs183181367,rs183184636,rs183188707,rs183200738,rs183407357,rs183463681,rs183470810,rs183505787,rs183526490,rs183630004,rs183642233,rs183786621,rs183803772,rs183892480,rs183931661,rs183952711,rs183970265,rs183998720,rs184090173,rs184221738,rs184222300,rs184231864,rs184272257,rs184310010,rs184344137,rs184381793,rs184389035,rs184399110,rs184410838,rs184416540,rs184473314,rs184527632,rs184711291,rs184718071,rs184772413,rs184801437,rs184831800,rs184843185,rs184934308,rs184943967,rs184946845,rs185048692,rs185214344,rs185215712,rs185216300,rs185250126,rs185292353,rs185312537,rs185351479,rs185451860,rs185467841,rs185473718,rs185522074,rs185526307,rs185543794,rs185555153,rs185558783,rs185593694,rs185628899,rs185634076,rs185651192,rs185668401,rs185673909,rs185754331,rs185802020,rs185803717,rs185814068,rs185868052,rs1859148,rs1859154,rs185938088,rs185966452,rs185974044,rs185986486,rs186023578,rs186031413,rs186035912,rs186145587,rs186213635,rs186242272,rs186301583,rs186369578,rs186400182,rs186419055,rs186422576,rs186449077,rs186450672,rs186543831,rs186548386,rs186554205,rs186569966,rs186656676,rs186683405,rs186712292,rs186739142,rs186807410,rs186830857,rs186847622,rs186858948,rs186873869,rs186932839,rs186933762,rs187131385,rs187146240,rs187203033,rs187213725,rs187294988,rs187310498,rs187397136,rs187428899,rs187487784,rs187496217,rs187525958,rs187534169,rs187637155,rs187687754,rs187716463,rs187731882,rs187747147,rs187755048,rs187796139,rs187830600,rs187905548,rs188049020,rs188076655,rs188100828,rs188104502,rs188158279,rs188215366,rs188226190,rs188227145,rs188229403,rs188239703,rs188243417,rs188299805,rs188310956,rs188322319,rs188327536,rs188382416,rs188391354,rs188467076,rs188471515,rs188603537,rs188620013,rs188651174,rs188717680,rs188806930,rs188832627,rs188869860,rs188878380,rs188911030,rs188912723,rs188977280,rs188978546,rs189010577,rs189071203,rs189079827,rs189106552,rs189113016,rs189145247,rs189203304,rs189301560,rs189355400,rs189373496,rs189405042,rs189526621,rs189565552,rs189581984,rs189593173,rs189649222,rs189680496,rs189691131,rs189793550,rs189801845,rs189803377,rs189832803,rs189945727,rs190033004,rs190039890,rs190111108,rs190112947,rs190298288,rs190343599,rs190361127,rs190367618,rs190484791,rs190493542,rs190620362,rs190650521,rs190684305,rs190764067,rs190785579,rs190807868,rs190810052,rs190819062,rs190872137,rs190883631,rs190966475,rs190992981,rs190995073,rs191005741,rs191007787,rs191031967,rs191157990,rs191201399,rs191242735,rs191293609,rs191317543,rs191365012,rs191367726,rs191388226,rs191459439,rs191486002,rs191496864,rs191521365,rs191577960,rs191595141,rs191616215,rs191624882,rs191656318,rs191671019,rs191725284,rs191728464,rs191753134,rs191789824,rs191971990,rs192009816,rs192068186,rs192170909,rs192206664,rs192291533,rs192313882,rs192314843,rs192356232,rs192362377,rs192371840,rs192379242,rs192405558,rs192412649,rs192413960,rs192417214,rs192433948,rs192513347,rs192533349,rs192536415,rs192613129,rs192644735,rs192758976,rs192798946,rs192801517,rs192845309,rs192921909,rs192942974,rs192992192,rs192992870,rs192997904,rs193045612,rs193047644,rs193059864,rs193101376,rs193105803,rs193157823,rs193179415,rs193200462,rs193217489,rs193295690,rs193302049,rs1964570,rs1974763,rs199473180,rs199473187,rs199473191,rs199473193,rs199473336,rs199473592,rs199641736,rs199762207,rs200108785,rs200149805,rs200236217,rs200562715,rs200584416,rs200601591,rs200610228,rs200631817,rs200656453,rs200699562,rs200747236,rs200829006,rs201106879,rs201165054,rs201397469,rs201827217,rs201831535,rs201871493,rs202197776,rs202240787,rs2051213,rs2051214,rs2051216,rs2051784,rs2072581,rs2189208,rs2189209,rs2189363,rs2189365,rs2189366,rs2189367,rs2189368,rs2214392,rs2284820,rs2300668,rs2300669,rs237867,rs28406647,rs28447513,rs28494138,rs28555638,rs28578760,rs28599641,rs28615972,rs28636632,rs28687820,rs28707381,rs28722161,rs2882986,rs2882987,rs2888717,rs291677,rs291678,rs291679,rs3064558,rs34682488,rs34760424,rs34767956,rs34995247,rs35029027,rs35349722,rs35583513,rs367762896,rs368262998,rs368277260,rs368339293,rs368450149,rs368535085,rs368768407,rs368904587,rs369564688,rs369591603,rs369658549,rs369678002,rs369704754,rs369710430,rs370559266,rs371071248,rs371099527,rs371104722,rs371221291,rs371312342,rs371616022,rs371810843,rs371824701,rs371995171,rs372328054,rs372591899,rs372768080,rs372942879,rs373083511,rs373323336,rs373367016,rs373376677,rs373421911,rs373472313,rs373516890,rs373873706,rs373915238,rs373948888,rs374018670,rs374057176,rs374113847,rs374138165,rs374158937,rs374169564,rs374380560,rs374545670,rs374818878,rs374891649,rs374896291,rs374975112,rs375707656,rs375810368,rs376383069,rs3764672,rs376528831,rs376605505,rs376654018,rs376734571,rs376818830,rs377259723,rs3796929,rs41260344,rs41261344,rs41263044,rs41310230,rs41310232,rs41310234,rs41310237,rs41310239,rs41310241,rs41310751,rs41310753,rs41310757,rs41310771,rs41311077,rs41311097,rs41311099,rs41311107,rs41311117,rs41311515,rs41312061,rs41312405,rs41313013,rs41313655,rs41313657,rs41313659,rs41313661,rs41313665,rs41314308,rs41314312,rs41314314,rs41314756,rs41314760,rs41314776,rs41314781,rs41314785,rs41314787,rs41314851,rs41314855,rs41314861,rs41314865,rs41314867,rs41314869,rs41315491,rs4243827,rs4314900,rs45443294,rs45458203,rs45459402,rs45489199,rs45593136,rs45615435,rs45624736,rs45626031,rs4679063,rs4679067,rs4833416,rs4833434,rs4908540,rs527290487,rs527373068,rs527441046,rs527495857,rs527546004,rs527558440,rs527598403,rs527668684,rs527672136,rs527673976,rs527682714,rs527686124,rs527712123,rs527741146,rs527805846,rs527966110,rs527982614,rs527999683,rs528045506,rs528049830,rs528068019,rs528077298,rs528110440,rs528244995,rs528284612,rs528327767,rs528387546,rs528398101,rs528452745,rs528507837,rs528558411,rs528610584,rs528618732,rs528621484,rs528648909,rs528708281,rs528749300,rs528778043,rs528944513,rs528978595,rs529018314,rs529077074,rs529091559,rs529126357,rs529130592,rs529163325,rs529172085,rs529176353,rs529226819,rs529257928,rs529304004,rs529429168,rs529440571,rs529460746,rs529498323,rs529521642,rs529549976,rs529614289,rs529643034,rs529648774,rs529733049,rs529768275,rs529833633,rs529857046,rs529885772,rs530023172,rs530217829,rs530251856,rs530321064,rs530384619,rs530389154,rs530407012,rs530420282,rs530422724,rs530437082,rs530438204,rs530478023,rs530482600,rs530497269,rs530511504,rs530524985,rs530539573,rs530595358,rs530603992,rs530735203,rs530775171,rs530780755,rs530822908,rs530832201,rs530834191,rs531026179,rs531071457,rs531100020,rs531234979,rs531257425,rs531339926,rs531411060,rs531436557,rs531498923,rs531534134,rs531544572,rs531668087,rs531672843,rs531679887,rs531754469,rs531796687,rs531843980,rs531992464,rs532014103,rs532048191,rs532105518,rs532110377,rs532127123,rs532141633,rs532166481,rs532166560,rs532249892,rs532251465,rs532256455,rs532319499,rs532338439,rs532391999,rs532398444,rs532456744,rs532584661,rs532605232,rs532617373,rs532651342,rs532705407,rs532741663,rs532744466,rs532812663,rs532824437,rs532884492,rs532972307,rs532999662,rs533005675,rs533021875,rs533048597,rs533088849,rs533092966,rs533177312,rs533216743,rs533217909,rs533231328,rs533253770,rs533394635,rs533488980,rs533492022,rs533498786,rs533657087,rs533733097,rs533737328,rs533749574,rs533796710,rs533818201,rs533842061,rs533909141,rs533970549,rs534001357,rs534017242,rs534045381,rs534073249,rs534107613,rs534163838,rs534165021,rs534165187,rs534176445,rs534185555,rs534193847,rs534204879,rs534230819,rs534274300,rs534292574,rs534337348,rs534442392,rs534450261,rs534545824,rs534552757,rs534575163,rs534579669,rs534652482,rs534653421,rs534745620,rs534767329,rs534814467,rs534886421,rs534900363,rs534950684,rs534992481,rs535076051,rs535138910,rs535164233,rs535200883,rs535205171,rs535237067,rs535255229,rs535292921,rs535298474,rs535311735,rs535312505,rs535339742,rs535377717,rs535427130,rs535481711,rs535484821,rs535492716,rs535495477,rs535582091,rs535614508,rs535641058,rs535660277,rs535693611,rs535724125,rs535759107,rs535766593,rs535813474,rs535855607,rs535925064,rs535970327,rs536017131,rs536066250,rs536088202,rs536196657,rs536204318,rs536292307,rs536298350,rs536375983,rs536400956,rs536477889,rs536489516,rs536491876,rs536562984,rs536625508,rs536629811,rs536699576,rs536726147,rs536740334,rs536756921,rs536800411,rs536896108,rs536904674,rs537005199,rs537060138,rs537069811,rs537076206,rs537106015,rs537107716,rs537147592,rs537164714,rs537173750,rs537255395,rs537369943,rs537375529,rs537403811,rs537451128,rs537456285,rs537508938,rs537518175,rs537647996,rs537682464,rs537772531,rs537802368,rs537872413,rs537900290,rs537927186,rs537943238,rs538007569,rs538028368,rs538056705,rs538079372,rs538099070,rs538113286,rs538226277,rs538255342,rs538296951,rs538318485,rs538342895,rs538356389,rs538432148,rs538458408,rs538582523,rs538636589,rs538638168,rs538724751,rs538735136,rs538806432,rs538952848,rs538979982,rs538998613,rs538998614,rs539012829,rs539081935,rs539162132,rs539182063,rs539183118,rs539291372,rs539299502,rs539360382,rs539367911,rs539420674,rs539439383,rs539467274,rs539519879,rs539545161,rs539629523,rs539645753,rs539688722,rs539689699,rs539701391,rs539770333,rs539780368,rs539807168,rs539851167,rs539875771,rs539902897,rs539939007,rs539942232,rs539947208,rs539949248,rs540202086,rs540268366,rs540272754,rs540278639,rs540340442,rs540353268,rs540380987,rs540461543,rs540532231,rs540539621,rs540550534,rs540555052,rs540584897,rs540688165,rs540724737,rs540729724,rs540806757,rs540814578,rs540849502,rs540877025,rs540883410,rs540888775,rs540895241,rs540928678,rs540998612,rs541007156,rs541071025,rs541082676,rs541092262,rs541101888,rs541134469,rs541137940,rs541186547,rs541223307,rs541349092,rs541460147,rs541472650,rs541536271,rs541551336,rs541566837,rs541569795,rs541573516,rs541612833,rs541724955,rs541727963,rs541731317,rs541841771,rs541843126,rs541890834,rs541892344,rs542068790,rs542167992,rs542171942,rs542224713,rs542284968,rs542307511,rs542312322,rs542346049,rs542373172,rs542451936,rs542452585,rs542515029,rs542548120,rs542565111,rs542573031,rs542698941,rs542720883,rs542840283,rs542875736,rs542879553,rs542894407,rs542925367,rs542930611,rs543026558,rs543054881,rs543098551,rs543125854,rs543167176,rs543202802,rs543230820,rs543312800,rs543347273,rs543356657,rs543375860,rs543392079,rs543401421,rs543448257,rs543460495,rs543527244,rs543559797,rs543573338,rs543646551,rs543648608,rs543701921,rs543840757,rs543916435,rs543929405,rs543941054,rs544017849,rs544087081,rs544127915,rs544177379,rs544205380,rs544262797,rs544384306,rs544408778,rs544479509,rs544496423,rs544501712,rs544518503,rs544532741,rs544636002,rs544644022,rs544649084,rs544650002,rs544673318,rs544688411,rs544732901,rs544827620,rs544904055,rs544908531,rs544915818,rs544992973,rs545005378,rs545170525,rs545335078,rs545384622,rs545433120,rs545434523,rs545442613,rs545458282,rs545458617,rs545474400,rs545501983,rs545514714,rs545519595,rs545519609,rs545519702,rs545528766,rs545530625,rs545538282,rs545565772,rs545607997,rs545640067,rs545651620,rs545664703,rs545693505,rs545738110,rs545931961,rs545949994,rs546037032,rs546060886,rs546066782,rs546077792,rs546118412,rs546170627,rs546171008,rs546183249,rs546216545,rs546258330,rs546277802,rs546381442,rs546454155,rs546454995,rs546477024,rs546492876,rs546494084,rs546650082,rs546653810,rs546697137,rs546754836,rs546760282,rs546765618,rs546847893,rs546867787,rs546923886,rs546956271,rs546991998,rs547012186,rs547021009,rs547043653,rs547050861,rs547054728,rs547105010,rs547109588,rs547128420,rs547180490,rs547190111,rs547202774,rs547221846,rs547223342,rs547244789,rs547281301,rs547317425,rs547362787,rs547420025,rs547426096,rs547488495,rs547498692,rs547500211,rs547524343,rs547721456,rs547734721,rs547738624,rs547768298,rs547828952,rs547861559,rs547878540,rs547907245,rs547940414,rs547996261,rs548038838,rs548143678,rs548191552,rs548209325,rs548350631,rs548357994,rs548393890,rs548434418,rs548447599,rs548485265,rs548506447,rs548535982,rs548542600,rs548551059,rs548592622,rs548610484,rs548695367,rs548810197,rs548861763,rs548944395,rs548952824,rs548956360,rs548958740,rs548995183,rs548997573,rs549057048,rs549075779,rs549087044,rs549117810,rs549141305,rs549169575,rs549217258,rs549229096,rs549238002,rs549266842,rs549280055,rs549282579,rs549307116,rs549319498,rs549330596,rs549333857,rs549336268,rs549408116,rs549450523,rs549474889,rs549478720,rs549491520,rs549569448,rs549592248,rs549713843,rs549750910,rs549796487,rs549858933,rs549870750,rs549903138,rs549915323,rs549929351,rs549942024,rs549962378,rs549967982,rs549983914,rs550042997,rs550104436,rs550123970,rs550150092,rs550153647,rs550206151,rs550262711,rs550280043,rs550281964,rs550292045,rs550317300,rs550323447,rs550363416,rs550424380,rs550488746,rs550504728,rs550553895,rs550591951,rs550609431,rs550611755,rs550615539,rs550694239,rs550720683,rs550732681,rs550747620,rs550769344,rs550769799,rs550778296,rs550796955,rs550803918,rs550843773,rs550859396,rs550880191,rs550909774,rs550925324,rs550941128,rs550972122,rs550992440,rs551122265,rs551163886,rs551172564,rs551200168,rs551213211,rs551226521,rs551245030,rs551259452,rs551274476,rs551275469,rs551359059,rs551411701,rs551412670,rs551508472,rs551524610,rs551525241,rs551569179,rs551609439,rs551680380,rs551717484,rs551724326,rs551812819,rs551982415,rs551989052,rs552026470,rs552036009,rs552064932,rs552100542,rs552117517,rs552124096,rs552207656,rs552272351,rs552315106,rs552385672,rs552424948,rs552432868,rs552460182,rs552509775,rs552516899,rs552565807,rs552567560,rs552569092,rs552634518,rs552638082,rs552673522,rs552673717,rs552776414,rs552781187,rs552801497,rs552874510,rs552898642,rs552985668,rs552999849,rs553062594,rs553123351,rs553144865,rs553159247,rs553183993,rs553195327,rs553218106,rs553254976,rs553264943,rs553277069,rs553328953,rs553383446,rs553393536,rs553445383,rs553455772,rs553521674,rs553529118,rs553556445,rs553563630,rs553575714,rs553591843,rs553687951,rs553802114,rs553862984,rs553906262,rs553984768,rs554057053,rs554098591,rs554100094,rs554174633,rs554219230,rs554234804,rs554368064,rs554404722,rs554429238,rs554438117,rs554457595,rs554485266,rs554503975,rs554504263,rs554592149,rs554729165,rs554738897,rs554808234,rs554811849,rs554814178,rs554833182,rs554870200,rs554872100,rs554895279,rs554945924,rs554953151,rs554973756,rs555016433,rs555051259,rs555079167,rs555156652,rs555169128,rs555231776,rs555235303,rs555252503,rs555302930,rs555417083,rs555418936,rs555453713,rs555475836,rs555544511,rs555569361,rs555616685,rs555639634,rs555681060,rs555682889,rs555697633,rs555709490,rs555713997,rs555715357,rs555736722,rs555744029,rs555757387,rs555759921,rs555771774,rs555868746,rs555879351,rs555882868,rs555907866,rs555924481,rs555940042,rs555962997,rs556029247,rs556043798,rs556062034,rs556079236,rs556190263,rs556219294,rs556246213,rs556267476,rs556277855,rs556293684,rs556387127,rs556435037,rs556450427,rs556472594,rs556545665,rs556606006,rs556624609,rs556634971,rs556642943,rs556661625,rs556665649,rs556731481,rs556739636,rs556744444,rs556746930,rs55674742,rs556769598,rs556873888,rs556892852,rs556928672,rs557038927,rs557066353,rs557088607,rs557154172,rs557163053,rs557226357,rs557243552,rs557258015,rs557285795,rs557285962,rs557304272,rs557322926,rs557393857,rs557400591,rs55742514,rs55744645,rs557447415,rs557496951,rs557543106,rs557595120,rs557606384,rs557644735,rs557654680,rs557658007,rs557661649,rs557691797,rs557701434,rs557762342,rs557769911,rs557819773,rs557833156,rs557833794,rs557872130,rs557874849,rs557885701,rs557886517,rs557891070,rs557896083,rs557916983,rs557934118,rs557950134,rs558095934,rs558131704,rs558158569,rs558181257,rs558216603,rs558225335,rs558240484,rs55824920,rs558291554,rs558322211,rs558421074,rs558435622,rs558440932,rs558502736,rs558522492,rs558571329,rs558608965,rs558728045,rs558861837,rs558904601,rs558927974,rs558938497,rs558945539,rs558946494,rs558958158,rs559036852,rs559049269,rs559068423,rs559069376,rs559121983,rs559166014,rs559243693,rs559283106,rs559295930,rs559312567,rs559349688,rs559420277,rs559473073,rs559476563,rs559513402,rs55951618,rs559539837,rs559570182,rs559588691,rs559606541,rs559691135,rs559743312,rs559755610,rs559777089,rs559796966,rs559803522,rs559850063,rs559874908,rs559884988,rs559997916,rs560060105,rs560077822,rs560089070,rs560122485,rs560257671,rs560265414,rs560303794,rs560340014,rs560354512,rs560380147,rs560483106,rs560488553,rs560504673,rs560531605,rs560544856,rs560573477,rs560621766,rs560631745,rs560667106,rs560869444,rs560957523,rs560988340,rs561006899,rs561012942,rs561016431,rs561022125,rs561168246,rs561198852,rs561232273,rs561237992,rs561243185,rs561366545,rs561405532,rs561408017,rs561415495,rs561456669,rs561469411,rs561475141,rs561490757,rs561621394,rs561626909,rs561715941,rs561732496,rs561759103,rs561769820,rs561825066,rs56189371,rs561941194,rs561947083,rs56194746,rs562045238,rs562114423,rs562139955,rs562196098,rs562217939,rs562249294,rs562280171,rs562327597,rs562420042,rs562442466,rs562500505,rs562577196,rs562614156,rs562751746,rs562773586,rs562820785,rs562833076,rs562865287,rs562885845,rs562947445,rs563033379,rs563041921,rs563079074,rs563100638,rs563100813,rs563123334,rs563283501,rs563322457,rs563333246,rs563334699,rs563352530,rs563354883,rs563409425,rs563428103,rs563441202,rs563451374,rs563497263,rs563498355,rs563545248,rs56360613,rs563668027,rs563706534,rs563816009,rs563840482,rs563958940,rs563987626,rs564019105,rs564050053,rs564073251,rs564102831,rs564120055,rs564146980,rs564147420,rs564161162,rs564166587,rs564184951,rs564198642,rs564231526,rs564247523,rs564279439,rs564290931,rs564370580,rs564374953,rs564379558,rs564418679,rs564463915,rs564529214,rs564603422,rs564616057,rs564623365,rs564708634,rs564771796,rs564875819,rs564910974,rs564924511,rs565000813,rs565004102,rs565009184,rs565077793,rs565086562,rs565104834,rs565167619,rs565183668,rs565184732,rs565310732,rs565321310,rs565351551,rs565390883,rs565410102,rs565418897,rs565432752,rs565451197,rs565451999,rs565619930,rs565635492,rs565808166,rs565961923,rs565992404,rs566019767,rs566053711,rs566066174,rs566087761,rs566093886,rs566130444,rs566184030,rs566192448,rs566251672,rs566251776,rs566267546,rs566339153,rs566411104,rs566534087,rs566559615,rs566622346,rs566637361,rs566673607,rs566680298,rs566728018,rs566730385,rs566730711,rs566743831,rs566764976,rs566815974,rs566834373,rs566900755,rs566911351,rs566941945,rs566952860,rs567026279,rs567052506,rs567150546,rs567152379,rs567156007,rs567187908,rs567208157,rs567287296,rs567288198,rs567296475,rs567298083,rs567429421,rs567440072,rs567443903,rs567455270,rs567506445,rs567532292,rs567692274,rs567728403,rs567781379,rs567783153,rs567793941,rs567826482,rs567862728,rs567941698,rs568111999,rs568154041,rs568201383,rs568262157,rs568311653,rs568319061,rs568338120,rs568357290,rs568384203,rs568389248,rs568392017,rs568441950,rs568453502,rs568484076,rs56858708,rs568602104,rs568620077,rs568661649,rs568673940,rs568725248,rs568871975,rs56887724,rs568949400,rs569010788,rs569088441,rs569097842,rs569114949,rs569153814,rs569158604,rs569173532,rs569203180,rs569217647,rs569227049,rs569240109,rs569375612,rs569395842,rs569405530,rs569465977,rs569492479,rs569540784,rs569552176,rs569603131,rs569620123,rs569728263,rs569731562,rs569769646,rs569863278,rs569928160,rs569978717,rs570043189,rs570073849,rs570121774,rs570191335,rs570236221,rs570237997,rs570256307,rs570286198,rs570345231,rs570419209,rs570465077,rs570594686,rs570605600,rs570633839,rs570634424,rs57074148,rs570816929,rs570841082,rs570864388,rs570870705,rs570880724,rs57091528,rs570927011,rs571023678,rs571033309,rs571046501,rs571056206,rs571060119,rs571068046,rs571070033,rs571124224,rs571136932,rs571149079,rs571200753,rs571270632,rs571286248,rs571307735,rs571316715,rs571364152,rs571456628,rs571486443,rs571557554,rs571650391,rs571681355,rs571732033,rs571746987,rs571775935,rs571784022,rs571907981,rs571908765,rs572014541,rs572091327,rs572137673,rs572201143,rs572260364,rs572262547,rs572304149,rs572377189,rs572469885,rs572491075,rs572495279,rs572545726,rs572552297,rs572557991,rs572568441,rs572574060,rs572582462,rs572634285,rs572655477,rs572666622,rs572735126,rs572745989,rs572756277,rs572799193,rs572801727,rs572946701,rs572985161,rs572997919,rs573011842,rs573030608,rs573046977,rs573073616,rs573088277,rs573121823,rs573154415,rs573284588,rs573290988,rs573323346,rs573362216,rs573370225,rs57339204,rs573441596,rs573523019,rs573542041,rs573566427,rs573607035,rs57360866,rs573635574,rs573645463,rs573719205,rs573772189,rs573832704,rs573840002,rs573844213,rs573856643,rs573901079,rs573913362,rs573917978,rs573944583,rs573966193,rs573979119,rs573992076,rs573998151,rs574052304,rs574088236,rs574179913,rs574226258,rs574292104,rs574306621,rs574391185,rs574430158,rs574438282,rs574478269,rs574516871,rs574519291,rs574531617,rs574548490,rs574567334,rs574595660,rs574612791,rs57462263,rs574680272,rs574727809,rs574749981,rs574758292,rs574758937,rs574762932,rs574765121,rs574813281,rs574831382,rs574915846,rs574921747,rs574945087,rs575009730,rs575035949,rs575046087,rs575183123,rs575193012,rs575217029,rs575218081,rs575251577,rs575276879,rs575327012,rs575331343,rs575422575,rs575423084,rs575434908,rs575436252,rs575453749,rs575516186,rs575559373,rs575596443,rs575598551,rs575609286,rs575672512,rs575692866,rs575719667,rs575756158,rs575805839,rs575826713,rs575941081,rs575943840,rs576048999,rs576085715,rs576107051,rs576116695,rs576153439,rs576200660,rs576210313,rs576248542,rs576248686,rs576254158,rs576282307,rs576287190,rs576365874,rs576427097,rs576442920,rs576525542,rs576567767,rs576577880,rs576621918,rs576636271,rs57669921,rs576702317,rs576719125,rs576735440,rs576868742,rs576886876,rs57689601,rs576972125,rs576976088,rs576982532,rs576986850,rs577038814,rs577047669,rs577112287,rs577118769,rs577156826,rs577160564,rs577249737,rs577297722,rs577310874,rs577330790,rs577369286,rs577404380,rs577414501,rs577476599,rs577559039,rs577580324,rs577617209,rs577652718,rs577672404,rs577748773,rs577768606,rs577813622,rs577828872,rs577859966,rs577892291,rs578072048,rs578075798,rs578246059,rs58525524,rs59468016,rs59733668,rs59858965,rs59874837,rs59956547,rs60484872,rs60555226,rs6057846,rs6059310,rs6059314,rs6059315,rs6059323,rs60599710,rs60724459,rs6087488,rs61255146,rs61267019,rs61487238,rs61697789,rs62239351,rs62242438,rs62242628,rs62242629,rs62242761,rs62245110,rs62314807,rs62316665,rs6533702,rs6533705,rs6533708,rs6599212,rs6599214,rs6599215,rs6599217,rs6599231,rs6767797,rs6771157,rs6773055,rs6777989,rs6779704,rs6790876,rs6791171,rs6797133,rs6798410,rs6799257,rs6802071,rs6810361,rs6811901,rs6821004,rs6821520,rs6845330,rs6853541,rs6855671,rs71323670,rs72546663,rs72546666,rs72617772,rs72678782,rs728060,rs72853039,rs72893913,rs72893965,rs72895910,rs72895912,rs72895913,rs72895940,rs72895948,rs72902782,rs72903949,rs72903975,rs72907820,rs73054549,rs73054554,rs73056454,rs73067106,rs73067109,rs73070963,rs7345283,rs73615647,rs7372020,rs7372712,rs7372839,rs7373102,rs73825586,rs73825588,rs73825705,rs73825714,rs73825716,rs73829004,rs73829005,rs73841094,rs73841625,rs73841679,rs73841682,rs73842803,rs73842903,rs73842906,rs73842909,rs73843441,rs73844060,rs73904708,rs74049512,rs74049513,rs7427574,rs7430361,rs7430407,rs7432532,rs7433085,rs7433889,rs7436809,rs74577662,rs74624117,rs74656734,rs74673765,rs74727436,rs74792924,rs74836533,rs74901943,rs74969078,rs74999138,rs75025585,rs75070532,rs75116130,rs75228887,rs75258989,rs75276273,rs75310225,rs75378959,rs75417039,rs75422442,rs75566703,rs75659035,rs75660637,rs75676953,rs75678811,rs75813209,rs75816714,rs75847454,rs75849713,rs75888476,rs75992269,rs76114106,rs7613045,rs76138201,rs76167855,rs76240736,rs7626962,rs76337192,rs7637849,rs76401777,rs7647050,rs76534052,rs76556587,rs76601638,rs7664975,rs7666890,rs76672315,rs7671514,rs76738327,rs7675804,rs76786776,rs7680434,rs76853747,rs76891736,rs7689283,rs7689890,rs7690097,rs7691921,rs7692220,rs76923437,rs76927512,rs76966107,rs76966932,rs7696929,rs7699746,rs77011816,rs77012925,rs77019133,rs77068339,rs77073782,rs77137936,rs77304538,rs77308978,rs77366987,rs77511352,rs77517073,rs77524995,rs77586163,rs77611466,rs77613778,rs77748143,rs77748988,rs77859530,rs78065701,rs78081842,rs78178758,rs78234593,rs78242905,rs78276379,rs78423180,rs78488494,rs78559364,rs78563762,rs78572037,rs78686464,rs78842141,rs78916010,rs78943132,rs79003876,rs79005551,rs79011020,rs79032913,rs79144243,rs79156013,rs79160746,rs79198835,rs79272411,rs79284262,rs79313860,rs79341581,rs79400730,rs79412710,rs79423921,rs79531433,rs79560646,rs79595518,rs79761756,rs79779414,rs79868348,rs79960618,rs80023730,rs80101046,rs80117603,rs80140740,rs80168078,rs80172327,rs846107,rs916913,rs9311190,rs9311195,rs9814083,rs9829192,rs9832296,rs9841329,rs9858585,rs9860525,rs9877282,rs992120,rs9932	ANK2,CAV3,RNF207,SCN5A,SNTA1
GO Biological Process	GO:0099623	regulation of cardiac muscle cell membrane repolarization	1	0	0	0	6.71392	394.255	2647	0.00262837	0.0176467	457	0.0275907	1	0.779	2.83771	1.76198	5	23	0.00351865	0.217391	rs10000007,rs10009286,rs10010256,rs10010444,rs10011229,rs10018022,rs10027475,rs1011984,rs1014028,rs1014029,rs1016311,rs1018934,rs10488894,rs10488895,rs10488958,rs1076825,rs1080288,rs11098195,rs111282606,rs11129804,rs111399568,rs111422496,rs111562083,rs111701800,rs111749632,rs1117524,rs111780884,rs111781773,rs111782166,rs111867565,rs111926093,rs112154287,rs112224184,rs112401327,rs112452620,rs112480711,rs112540937,rs112572170,rs112661205,rs112878334,rs112894183,rs113182521,rs113246383,rs113296507,rs113322339,rs113710809,rs113893193,rs113915602,rs113986083,rs114027690,rs114030199,rs114128605,rs114171134,rs114204475,rs114275509,rs114309246,rs114318553,rs114366495,rs114479805,rs114516541,rs114549077,rs114592920,rs114654609,rs114726355,rs114836980,rs114838001,rs114854018,rs114935489,rs115003502,rs115018297,rs115050599,rs115068425,rs115089021,rs115140963,rs115151768,rs115157717,rs115192455,rs115237830,rs115253440,rs115255841,rs115261264,rs115275577,rs115276199,rs115291590,rs115335220,rs115338595,rs115449858,rs115468885,rs115540622,rs115609981,rs115637212,rs115721447,rs115771184,rs115823268,rs115833199,rs115886696,rs115996915,rs116082776,rs116110856,rs116186330,rs116200365,rs116232131,rs116267850,rs116270561,rs116429385,rs116561489,rs116572867,rs116638044,rs116795757,rs116799193,rs116824960,rs116884259,rs116884513,rs116910068,rs11699937,rs117045405,rs117071146,rs117084776,rs11711097,rs11713611,rs11713745,rs117148521,rs117172096,rs11724156,rs11728021,rs11731920,rs117398190,rs117463315,rs117500112,rs117565578,rs117651098,rs117651815,rs117842780,rs118007987,rs118082931,rs11926428,rs11933245,rs11946664,rs12069441,rs121909281,rs12331590,rs12331807,rs12499647,rs12500418,rs12511954,rs12512019,rs12512765,rs12632942,rs12634016,rs12635900,rs12638090,rs13038008,rs13073578,rs13087343,rs13097780,rs13120754,rs13144613,rs137858629,rs137860223,rs137868821,rs137869267,rs137997446,rs138056417,rs138061554,rs138066973,rs138107172,rs138111061,rs138128998,rs138129086,rs138191033,rs138205567,rs138220955,rs138225660,rs138327741,rs138351845,rs138413049,rs138413438,rs138440391,rs138529352,rs138558929,rs138642230,rs138746965,rs138768007,rs138832244,rs138832785,rs138991497,rs139127343,rs139188194,rs139227717,rs139294852,rs139330610,rs139345271,rs139403945,rs139449076,rs139612119,rs139624876,rs139635436,rs139756935,rs139819157,rs139950420,rs139951997,rs139967424,rs139998842,rs140025153,rs140037344,rs140037419,rs140069165,rs140109319,rs140145624,rs140163089,rs140192052,rs140250907,rs140252224,rs140378277,rs140439121,rs140465003,rs140576076,rs140612949,rs140762936,rs140786271,rs140797397,rs140827699,rs140965718,rs140975237,rs140977097,rs141047973,rs141062975,rs141109150,rs141146611,rs141314695,rs141382011,rs141421582,rs141446623,rs141464445,rs141519085,rs141639179,rs141724500,rs141770615,rs141772899,rs141782745,rs141785041,rs141822143,rs141836681,rs141855568,rs141940429,rs141940724,rs141942518,rs141955356,rs142120190,rs142211315,rs142217920,rs142219898,rs142237434,rs142239498,rs142261525,rs142286919,rs142298830,rs142325576,rs142341656,rs142383516,rs142458960,rs142505473,rs142564941,rs142847441,rs142952578,rs142978180,rs142980366,rs142996198,rs143019070,rs143169681,rs143170791,rs143200246,rs143209991,rs143240941,rs143328665,rs143348316,rs143423568,rs143435856,rs143436144,rs143488130,rs143519123,rs143535773,rs143556573,rs143556854,rs143589852,rs143610297,rs143621628,rs143626305,rs143715365,rs143732216,rs143753597,rs143806836,rs143866031,rs143893445,rs143909402,rs144026814,rs144065310,rs144135056,rs144275253,rs144341150,rs144369257,rs144436475,rs144440179,rs144518637,rs144538795,rs144595389,rs144637267,rs144650691,rs144661028,rs144811189,rs144930050,rs144942159,rs144945209,rs144968435,rs145007088,rs145085483,rs145135981,rs145140902,rs145266938,rs145267008,rs145293328,rs145342813,rs145348113,rs145380102,rs145411108,rs145435249,rs145467982,rs145512389,rs145581215,rs145587292,rs145612040,rs145621914,rs145662235,rs145714850,rs145793087,rs145793471,rs145818993,rs145997553,rs146012566,rs146039588,rs146041008,rs146055183,rs146151412,rs146164502,rs146212904,rs146306272,rs146317463,rs146323213,rs146365485,rs146452951,rs146464044,rs146526453,rs146536952,rs146576428,rs146616072,rs146644215,rs146704974,rs146742775,rs146776460,rs146832752,rs146837600,rs146855008,rs146859278,rs146875835,rs146979522,rs147034732,rs147094243,rs147124734,rs147235574,rs147249536,rs147340819,rs147354941,rs147449420,rs147492969,rs147495108,rs147508356,rs147514732,rs147578308,rs147651033,rs147659162,rs147661745,rs147868463,rs147878636,rs147891966,rs147902864,rs147981545,rs147987965,rs147992832,rs148044543,rs148064700,rs148180298,rs148196586,rs148224266,rs148229718,rs148268832,rs148269390,rs148325547,rs148343328,rs148352378,rs148466141,rs148522873,rs148535289,rs148576305,rs148583430,rs148653174,rs148706700,rs148749858,rs148751720,rs148780220,rs148830746,rs148852326,rs148907621,rs148938040,rs148957670,rs148969326,rs148993919,rs149115911,rs149214178,rs149244923,rs149273278,rs149360335,rs149531234,rs149564111,rs149579991,rs149589589,rs149643006,rs149644545,rs149646032,rs149728871,rs149735539,rs149747611,rs149828612,rs149842302,rs150071492,rs150093146,rs150125632,rs150126073,rs150222619,rs150281555,rs150325266,rs150394620,rs150440506,rs150445259,rs150471797,rs150494939,rs150532233,rs150601652,rs150638712,rs150648491,rs150654128,rs150687021,rs150696121,rs150719418,rs150722426,rs150858939,rs150879375,rs150902706,rs150933696,rs150985605,rs151039395,rs151135931,rs151198825,rs151222758,rs151228773,rs151253802,rs151329853,rs151334082,rs16997275,rs17037819,rs17037820,rs17037830,rs17037837,rs17046034,rs17046048,rs17046050,rs17046070,rs17046078,rs17046194,rs17046197,rs17046198,rs17046202,rs17046222,rs17046300,rs17046323,rs17447089,rs17447193,rs17447200,rs17531554,rs17531924,rs17592337,rs17592721,rs17593058,rs17630173,rs17630310,rs17630766,rs17676882,rs1805125,rs180871942,rs180873974,rs180921012,rs180988541,rs180993353,rs181020968,rs181042053,rs181042320,rs181081628,rs181131171,rs181158386,rs181263201,rs181330082,rs181350282,rs181461607,rs181462461,rs181503500,rs181568328,rs181572644,rs181595354,rs181605984,rs181722189,rs181756334,rs181775495,rs181851309,rs181883231,rs181959830,rs181987938,rs182004929,rs182008971,rs182010816,rs182051492,rs182138635,rs182150109,rs182173046,rs182184116,rs182224250,rs182224626,rs182289305,rs182314240,rs182320044,rs182363790,rs182376031,rs182586924,rs182619797,rs182624790,rs182697945,rs182729986,rs182768541,rs182779648,rs182841086,rs182873315,rs182924883,rs182984279,rs183011735,rs183019891,rs183042965,rs183048837,rs183051325,rs183105707,rs183128917,rs183177363,rs183181367,rs183184636,rs183188707,rs183200738,rs183407357,rs183463681,rs183470810,rs183505787,rs183526490,rs183630004,rs183642233,rs183786621,rs183803772,rs183892480,rs183931661,rs183952711,rs183970265,rs183998720,rs184090173,rs184221738,rs184222300,rs184231864,rs184272257,rs184310010,rs184344137,rs184381793,rs184389035,rs184399110,rs184410838,rs184416540,rs184473314,rs184527632,rs184711291,rs184718071,rs184772413,rs184801437,rs184831800,rs184843185,rs184934308,rs184943967,rs184946845,rs185048692,rs185214344,rs185215712,rs185216300,rs185250126,rs185292353,rs185312537,rs185351479,rs185451860,rs185467841,rs185473718,rs185522074,rs185526307,rs185543794,rs185555153,rs185558783,rs185593694,rs185628899,rs185634076,rs185651192,rs185668401,rs185673909,rs185754331,rs185802020,rs185803717,rs185814068,rs185868052,rs1859148,rs1859154,rs185938088,rs185966452,rs185974044,rs185986486,rs186023578,rs186031413,rs186035912,rs186145587,rs186213635,rs186242272,rs186301583,rs186369578,rs186400182,rs186419055,rs186422576,rs186449077,rs186450672,rs186543831,rs186548386,rs186554205,rs186569966,rs186656676,rs186683405,rs186712292,rs186739142,rs186807410,rs186830857,rs186847622,rs186858948,rs186873869,rs186932839,rs186933762,rs187131385,rs187146240,rs187203033,rs187213725,rs187294988,rs187310498,rs187397136,rs187428899,rs187487784,rs187496217,rs187525958,rs187534169,rs187637155,rs187687754,rs187716463,rs187731882,rs187747147,rs187755048,rs187796139,rs187830600,rs187905548,rs188049020,rs188076655,rs188100828,rs188104502,rs188158279,rs188215366,rs188226190,rs188227145,rs188229403,rs188239703,rs188243417,rs188299805,rs188310956,rs188322319,rs188327536,rs188382416,rs188391354,rs188467076,rs188471515,rs188603537,rs188620013,rs188651174,rs188717680,rs188806930,rs188832627,rs188869860,rs188878380,rs188911030,rs188912723,rs188977280,rs188978546,rs189010577,rs189071203,rs189079827,rs189106552,rs189113016,rs189145247,rs189203304,rs189301560,rs189355400,rs189373496,rs189405042,rs189526621,rs189565552,rs189581984,rs189593173,rs189649222,rs189680496,rs189691131,rs189793550,rs189801845,rs189803377,rs189832803,rs189945727,rs190033004,rs190039890,rs190111108,rs190112947,rs190298288,rs190343599,rs190361127,rs190367618,rs190484791,rs190493542,rs190620362,rs190650521,rs190684305,rs190764067,rs190785579,rs190807868,rs190810052,rs190819062,rs190872137,rs190883631,rs190966475,rs190992981,rs190995073,rs191005741,rs191007787,rs191031967,rs191157990,rs191201399,rs191242735,rs191293609,rs191317543,rs191365012,rs191367726,rs191388226,rs191459439,rs191486002,rs191496864,rs191521365,rs191577960,rs191595141,rs191616215,rs191624882,rs191656318,rs191671019,rs191725284,rs191728464,rs191753134,rs191789824,rs191971990,rs192009816,rs192068186,rs192170909,rs192206664,rs192291533,rs192313882,rs192314843,rs192356232,rs192362377,rs192371840,rs192379242,rs192405558,rs192412649,rs192413960,rs192417214,rs192433948,rs192513347,rs192533349,rs192536415,rs192613129,rs192644735,rs192758976,rs192798946,rs192801517,rs192845309,rs192921909,rs192942974,rs192992192,rs192992870,rs192997904,rs193045612,rs193047644,rs193059864,rs193101376,rs193105803,rs193157823,rs193179415,rs193200462,rs193217489,rs193295690,rs193302049,rs1964570,rs1974763,rs199473180,rs199473187,rs199473191,rs199473193,rs199473336,rs199473592,rs199641736,rs199762207,rs200108785,rs200149805,rs200236217,rs200562715,rs200584416,rs200601591,rs200610228,rs200631817,rs200656453,rs200699562,rs200747236,rs200829006,rs201106879,rs201165054,rs201397469,rs201827217,rs201831535,rs201871493,rs202197776,rs202240787,rs2051213,rs2051214,rs2051216,rs2051784,rs2072581,rs2189208,rs2189209,rs2189363,rs2189365,rs2189366,rs2189367,rs2189368,rs2214392,rs2284820,rs2300668,rs2300669,rs237867,rs28406647,rs28447513,rs28494138,rs28555638,rs28578760,rs28599641,rs28615972,rs28636632,rs28687820,rs28707381,rs28722161,rs2882986,rs2882987,rs2888717,rs291677,rs291678,rs291679,rs3064558,rs34682488,rs34760424,rs34767956,rs34995247,rs35029027,rs35349722,rs35583513,rs367762896,rs368262998,rs368277260,rs368339293,rs368450149,rs368535085,rs368768407,rs368904587,rs369564688,rs369591603,rs369658549,rs369678002,rs369704754,rs369710430,rs370559266,rs371071248,rs371099527,rs371104722,rs371221291,rs371312342,rs371616022,rs371810843,rs371824701,rs371995171,rs372328054,rs372591899,rs372768080,rs372942879,rs373083511,rs373323336,rs373367016,rs373376677,rs373421911,rs373472313,rs373516890,rs373873706,rs373915238,rs373948888,rs374018670,rs374057176,rs374113847,rs374138165,rs374158937,rs374169564,rs374380560,rs374545670,rs374818878,rs374891649,rs374896291,rs374975112,rs375707656,rs375810368,rs376383069,rs3764672,rs376528831,rs376605505,rs376654018,rs376734571,rs376818830,rs377259723,rs3796929,rs41260344,rs41261344,rs41263044,rs41310230,rs41310232,rs41310234,rs41310237,rs41310239,rs41310241,rs41310751,rs41310753,rs41310757,rs41310771,rs41311077,rs41311097,rs41311099,rs41311107,rs41311117,rs41311515,rs41312061,rs41312405,rs41313013,rs41313655,rs41313657,rs41313659,rs41313661,rs41313665,rs41314308,rs41314312,rs41314314,rs41314756,rs41314760,rs41314776,rs41314781,rs41314785,rs41314787,rs41314851,rs41314855,rs41314861,rs41314865,rs41314867,rs41314869,rs41315491,rs4243827,rs4314900,rs45443294,rs45458203,rs45459402,rs45489199,rs45593136,rs45615435,rs45624736,rs45626031,rs4679063,rs4679067,rs4833416,rs4833434,rs4908540,rs527290487,rs527373068,rs527441046,rs527495857,rs527546004,rs527558440,rs527598403,rs527668684,rs527672136,rs527673976,rs527682714,rs527686124,rs527712123,rs527741146,rs527805846,rs527966110,rs527982614,rs527999683,rs528045506,rs528049830,rs528068019,rs528077298,rs528110440,rs528244995,rs528284612,rs528327767,rs528387546,rs528398101,rs528452745,rs528507837,rs528558411,rs528610584,rs528618732,rs528621484,rs528648909,rs528708281,rs528749300,rs528778043,rs528944513,rs528978595,rs529018314,rs529077074,rs529091559,rs529126357,rs529130592,rs529163325,rs529172085,rs529176353,rs529226819,rs529257928,rs529304004,rs529429168,rs529440571,rs529460746,rs529498323,rs529521642,rs529549976,rs529614289,rs529643034,rs529648774,rs529733049,rs529768275,rs529833633,rs529857046,rs529885772,rs530023172,rs530217829,rs530251856,rs530321064,rs530384619,rs530389154,rs530407012,rs530420282,rs530422724,rs530437082,rs530438204,rs530478023,rs530482600,rs530497269,rs530511504,rs530524985,rs530539573,rs530595358,rs530603992,rs530735203,rs530775171,rs530780755,rs530822908,rs530832201,rs530834191,rs531026179,rs531071457,rs531100020,rs531234979,rs531257425,rs531339926,rs531411060,rs531436557,rs531498923,rs531534134,rs531544572,rs531668087,rs531672843,rs531679887,rs531754469,rs531796687,rs531843980,rs531992464,rs532014103,rs532048191,rs532105518,rs532110377,rs532127123,rs532141633,rs532166481,rs532166560,rs532249892,rs532251465,rs532256455,rs532319499,rs532338439,rs532391999,rs532398444,rs532456744,rs532584661,rs532605232,rs532617373,rs532651342,rs532705407,rs532741663,rs532744466,rs532812663,rs532824437,rs532884492,rs532972307,rs532999662,rs533005675,rs533021875,rs533048597,rs533088849,rs533092966,rs533177312,rs533216743,rs533217909,rs533231328,rs533253770,rs533394635,rs533488980,rs533492022,rs533498786,rs533657087,rs533733097,rs533737328,rs533749574,rs533796710,rs533818201,rs533842061,rs533909141,rs533970549,rs534001357,rs534017242,rs534045381,rs534073249,rs534107613,rs534163838,rs534165021,rs534165187,rs534176445,rs534185555,rs534193847,rs534204879,rs534230819,rs534274300,rs534292574,rs534337348,rs534442392,rs534450261,rs534545824,rs534552757,rs534575163,rs534579669,rs534652482,rs534653421,rs534745620,rs534767329,rs534814467,rs534886421,rs534900363,rs534950684,rs534992481,rs535076051,rs535138910,rs535164233,rs535200883,rs535205171,rs535237067,rs535255229,rs535292921,rs535298474,rs535311735,rs535312505,rs535339742,rs535377717,rs535427130,rs535481711,rs535484821,rs535492716,rs535495477,rs535582091,rs535614508,rs535641058,rs535660277,rs535693611,rs535724125,rs535759107,rs535766593,rs535813474,rs535855607,rs535925064,rs535970327,rs536017131,rs536066250,rs536088202,rs536196657,rs536204318,rs536292307,rs536298350,rs536375983,rs536400956,rs536477889,rs536489516,rs536491876,rs536562984,rs536625508,rs536629811,rs536699576,rs536726147,rs536740334,rs536756921,rs536800411,rs536896108,rs536904674,rs537005199,rs537060138,rs537069811,rs537076206,rs537106015,rs537107716,rs537147592,rs537164714,rs537173750,rs537255395,rs537369943,rs537375529,rs537403811,rs537451128,rs537456285,rs537508938,rs537518175,rs537647996,rs537682464,rs537772531,rs537802368,rs537872413,rs537900290,rs537927186,rs537943238,rs538007569,rs538028368,rs538056705,rs538079372,rs538099070,rs538113286,rs538226277,rs538255342,rs538296951,rs538318485,rs538342895,rs538356389,rs538432148,rs538458408,rs538582523,rs538636589,rs538638168,rs538724751,rs538735136,rs538806432,rs538952848,rs538979982,rs538998613,rs538998614,rs539012829,rs539081935,rs539162132,rs539182063,rs539183118,rs539291372,rs539299502,rs539360382,rs539367911,rs539420674,rs539439383,rs539467274,rs539519879,rs539545161,rs539629523,rs539645753,rs539688722,rs539689699,rs539701391,rs539770333,rs539780368,rs539807168,rs539851167,rs539875771,rs539902897,rs539939007,rs539942232,rs539947208,rs539949248,rs540202086,rs540268366,rs540272754,rs540278639,rs540340442,rs540353268,rs540380987,rs540461543,rs540532231,rs540539621,rs540550534,rs540555052,rs540584897,rs540688165,rs540724737,rs540729724,rs540806757,rs540814578,rs540849502,rs540877025,rs540883410,rs540888775,rs540895241,rs540928678,rs540998612,rs541007156,rs541071025,rs541082676,rs541092262,rs541101888,rs541134469,rs541137940,rs541186547,rs541223307,rs541349092,rs541460147,rs541472650,rs541536271,rs541551336,rs541566837,rs541569795,rs541573516,rs541612833,rs541724955,rs541727963,rs541731317,rs541841771,rs541843126,rs541890834,rs541892344,rs542068790,rs542167992,rs542171942,rs542224713,rs542284968,rs542307511,rs542312322,rs542346049,rs542373172,rs542451936,rs542452585,rs542515029,rs542548120,rs542565111,rs542573031,rs542698941,rs542720883,rs542840283,rs542875736,rs542879553,rs542894407,rs542925367,rs542930611,rs543026558,rs543054881,rs543098551,rs543125854,rs543167176,rs543202802,rs543230820,rs543312800,rs543347273,rs543356657,rs543375860,rs543392079,rs543401421,rs543448257,rs543460495,rs543527244,rs543559797,rs543573338,rs543646551,rs543648608,rs543701921,rs543840757,rs543916435,rs543929405,rs543941054,rs544017849,rs544087081,rs544127915,rs544177379,rs544205380,rs544262797,rs544384306,rs544408778,rs544479509,rs544496423,rs544501712,rs544518503,rs544532741,rs544636002,rs544644022,rs544649084,rs544650002,rs544673318,rs544688411,rs544732901,rs544827620,rs544904055,rs544908531,rs544915818,rs544992973,rs545005378,rs545170525,rs545335078,rs545384622,rs545433120,rs545434523,rs545442613,rs545458282,rs545458617,rs545474400,rs545501983,rs545514714,rs545519595,rs545519609,rs545519702,rs545528766,rs545530625,rs545538282,rs545565772,rs545607997,rs545640067,rs545651620,rs545664703,rs545693505,rs545738110,rs545931961,rs545949994,rs546037032,rs546060886,rs546066782,rs546077792,rs546118412,rs546170627,rs546171008,rs546183249,rs546216545,rs546258330,rs546277802,rs546381442,rs546454155,rs546454995,rs546477024,rs546492876,rs546494084,rs546650082,rs546653810,rs546697137,rs546754836,rs546760282,rs546765618,rs546847893,rs546867787,rs546923886,rs546956271,rs546991998,rs547012186,rs547021009,rs547043653,rs547050861,rs547054728,rs547105010,rs547109588,rs547128420,rs547180490,rs547190111,rs547202774,rs547221846,rs547223342,rs547244789,rs547281301,rs547317425,rs547362787,rs547420025,rs547426096,rs547488495,rs547498692,rs547500211,rs547524343,rs547721456,rs547734721,rs547738624,rs547768298,rs547828952,rs547861559,rs547878540,rs547907245,rs547940414,rs547996261,rs548038838,rs548143678,rs548191552,rs548209325,rs548350631,rs548357994,rs548393890,rs548434418,rs548447599,rs548485265,rs548506447,rs548535982,rs548542600,rs548551059,rs548592622,rs548610484,rs548695367,rs548810197,rs548861763,rs548944395,rs548952824,rs548956360,rs548958740,rs548995183,rs548997573,rs549057048,rs549075779,rs549087044,rs549117810,rs549141305,rs549169575,rs549217258,rs549229096,rs549238002,rs549266842,rs549280055,rs549282579,rs549307116,rs549319498,rs549330596,rs549333857,rs549336268,rs549408116,rs549450523,rs549474889,rs549478720,rs549491520,rs549569448,rs549592248,rs549713843,rs549750910,rs549796487,rs549858933,rs549870750,rs549903138,rs549915323,rs549929351,rs549942024,rs549962378,rs549967982,rs549983914,rs550042997,rs550104436,rs550123970,rs550150092,rs550153647,rs550206151,rs550262711,rs550280043,rs550281964,rs550292045,rs550317300,rs550323447,rs550363416,rs550424380,rs550488746,rs550504728,rs550553895,rs550591951,rs550609431,rs550611755,rs550615539,rs550694239,rs550720683,rs550732681,rs550747620,rs550769344,rs550769799,rs550778296,rs550796955,rs550803918,rs550843773,rs550859396,rs550880191,rs550909774,rs550925324,rs550941128,rs550972122,rs550992440,rs551122265,rs551163886,rs551172564,rs551200168,rs551213211,rs551226521,rs551245030,rs551259452,rs551274476,rs551275469,rs551359059,rs551411701,rs551412670,rs551508472,rs551524610,rs551525241,rs551569179,rs551609439,rs551680380,rs551717484,rs551724326,rs551812819,rs551982415,rs551989052,rs552026470,rs552036009,rs552064932,rs552100542,rs552117517,rs552124096,rs552207656,rs552272351,rs552315106,rs552385672,rs552424948,rs552432868,rs552460182,rs552509775,rs552516899,rs552565807,rs552567560,rs552569092,rs552634518,rs552638082,rs552673522,rs552673717,rs552776414,rs552781187,rs552801497,rs552874510,rs552898642,rs552985668,rs552999849,rs553062594,rs553123351,rs553144865,rs553159247,rs553183993,rs553195327,rs553218106,rs553254976,rs553264943,rs553277069,rs553328953,rs553383446,rs553393536,rs553445383,rs553455772,rs553521674,rs553529118,rs553556445,rs553563630,rs553575714,rs553591843,rs553687951,rs553802114,rs553862984,rs553906262,rs553984768,rs554057053,rs554098591,rs554100094,rs554174633,rs554219230,rs554234804,rs554368064,rs554404722,rs554429238,rs554438117,rs554457595,rs554485266,rs554503975,rs554504263,rs554592149,rs554729165,rs554738897,rs554808234,rs554811849,rs554814178,rs554833182,rs554870200,rs554872100,rs554895279,rs554945924,rs554953151,rs554973756,rs555016433,rs555051259,rs555079167,rs555156652,rs555169128,rs555231776,rs555235303,rs555252503,rs555302930,rs555417083,rs555418936,rs555453713,rs555475836,rs555544511,rs555569361,rs555616685,rs555639634,rs555681060,rs555682889,rs555697633,rs555709490,rs555713997,rs555715357,rs555736722,rs555744029,rs555757387,rs555759921,rs555771774,rs555868746,rs555879351,rs555882868,rs555907866,rs555924481,rs555940042,rs555962997,rs556029247,rs556043798,rs556062034,rs556079236,rs556190263,rs556219294,rs556246213,rs556267476,rs556277855,rs556293684,rs556387127,rs556435037,rs556450427,rs556472594,rs556545665,rs556606006,rs556624609,rs556634971,rs556642943,rs556661625,rs556665649,rs556731481,rs556739636,rs556744444,rs556746930,rs55674742,rs556769598,rs556873888,rs556892852,rs556928672,rs557038927,rs557066353,rs557088607,rs557154172,rs557163053,rs557226357,rs557243552,rs557258015,rs557285795,rs557285962,rs557304272,rs557322926,rs557393857,rs557400591,rs55742514,rs55744645,rs557447415,rs557496951,rs557543106,rs557595120,rs557606384,rs557644735,rs557654680,rs557658007,rs557661649,rs557691797,rs557701434,rs557762342,rs557769911,rs557819773,rs557833156,rs557833794,rs557872130,rs557874849,rs557885701,rs557886517,rs557891070,rs557896083,rs557916983,rs557934118,rs557950134,rs558095934,rs558131704,rs558158569,rs558181257,rs558216603,rs558225335,rs558240484,rs55824920,rs558291554,rs558322211,rs558421074,rs558435622,rs558440932,rs558502736,rs558522492,rs558571329,rs558608965,rs558728045,rs558861837,rs558904601,rs558927974,rs558938497,rs558945539,rs558946494,rs558958158,rs559036852,rs559049269,rs559068423,rs559069376,rs559121983,rs559166014,rs559243693,rs559283106,rs559295930,rs559312567,rs559349688,rs559420277,rs559473073,rs559476563,rs559513402,rs55951618,rs559539837,rs559570182,rs559588691,rs559606541,rs559691135,rs559743312,rs559755610,rs559777089,rs559796966,rs559803522,rs559850063,rs559874908,rs559884988,rs559997916,rs560060105,rs560077822,rs560089070,rs560122485,rs560257671,rs560265414,rs560303794,rs560340014,rs560354512,rs560380147,rs560483106,rs560488553,rs560504673,rs560531605,rs560544856,rs560573477,rs560621766,rs560631745,rs560667106,rs560869444,rs560957523,rs560988340,rs561006899,rs561012942,rs561016431,rs561022125,rs561168246,rs561198852,rs561232273,rs561237992,rs561243185,rs561366545,rs561405532,rs561408017,rs561415495,rs561456669,rs561469411,rs561475141,rs561490757,rs561621394,rs561626909,rs561715941,rs561732496,rs561759103,rs561769820,rs561825066,rs56189371,rs561941194,rs561947083,rs56194746,rs562045238,rs562114423,rs562139955,rs562196098,rs562217939,rs562249294,rs562280171,rs562327597,rs562420042,rs562442466,rs562500505,rs562577196,rs562614156,rs562751746,rs562773586,rs562820785,rs562833076,rs562865287,rs562885845,rs562947445,rs563033379,rs563041921,rs563079074,rs563100638,rs563100813,rs563123334,rs563283501,rs563322457,rs563333246,rs563334699,rs563352530,rs563354883,rs563409425,rs563428103,rs563441202,rs563451374,rs563497263,rs563498355,rs563545248,rs56360613,rs563668027,rs563706534,rs563816009,rs563840482,rs563958940,rs563987626,rs564019105,rs564050053,rs564073251,rs564102831,rs564120055,rs564146980,rs564147420,rs564161162,rs564166587,rs564184951,rs564198642,rs564231526,rs564247523,rs564279439,rs564290931,rs564370580,rs564374953,rs564379558,rs564418679,rs564463915,rs564529214,rs564603422,rs564616057,rs564623365,rs564708634,rs564771796,rs564875819,rs564910974,rs564924511,rs565000813,rs565004102,rs565009184,rs565077793,rs565086562,rs565104834,rs565167619,rs565183668,rs565184732,rs565310732,rs565321310,rs565351551,rs565390883,rs565410102,rs565418897,rs565432752,rs565451197,rs565451999,rs565619930,rs565635492,rs565808166,rs565961923,rs565992404,rs566019767,rs566053711,rs566066174,rs566087761,rs566093886,rs566130444,rs566184030,rs566192448,rs566251672,rs566251776,rs566267546,rs566339153,rs566411104,rs566534087,rs566559615,rs566622346,rs566637361,rs566673607,rs566680298,rs566728018,rs566730385,rs566730711,rs566743831,rs566764976,rs566815974,rs566834373,rs566900755,rs566911351,rs566941945,rs566952860,rs567026279,rs567052506,rs567150546,rs567152379,rs567156007,rs567187908,rs567208157,rs567287296,rs567288198,rs567296475,rs567298083,rs567429421,rs567440072,rs567443903,rs567455270,rs567506445,rs567532292,rs567692274,rs567728403,rs567781379,rs567783153,rs567793941,rs567826482,rs567862728,rs567941698,rs568111999,rs568154041,rs568201383,rs568262157,rs568311653,rs568319061,rs568338120,rs568357290,rs568384203,rs568389248,rs568392017,rs568441950,rs568453502,rs568484076,rs56858708,rs568602104,rs568620077,rs568661649,rs568673940,rs568725248,rs568871975,rs56887724,rs568949400,rs569010788,rs569088441,rs569097842,rs569114949,rs569153814,rs569158604,rs569173532,rs569203180,rs569217647,rs569227049,rs569240109,rs569375612,rs569395842,rs569405530,rs569465977,rs569492479,rs569540784,rs569552176,rs569603131,rs569620123,rs569728263,rs569731562,rs569769646,rs569863278,rs569928160,rs569978717,rs570043189,rs570073849,rs570121774,rs570191335,rs570236221,rs570237997,rs570256307,rs570286198,rs570345231,rs570419209,rs570465077,rs570594686,rs570605600,rs570633839,rs570634424,rs57074148,rs570816929,rs570841082,rs570864388,rs570870705,rs570880724,rs57091528,rs570927011,rs571023678,rs571033309,rs571046501,rs571056206,rs571060119,rs571068046,rs571070033,rs571124224,rs571136932,rs571149079,rs571200753,rs571270632,rs571286248,rs571307735,rs571316715,rs571364152,rs571456628,rs571486443,rs571557554,rs571650391,rs571681355,rs571732033,rs571746987,rs571775935,rs571784022,rs571907981,rs571908765,rs572014541,rs572091327,rs572137673,rs572201143,rs572260364,rs572262547,rs572304149,rs572377189,rs572469885,rs572491075,rs572495279,rs572545726,rs572552297,rs572557991,rs572568441,rs572574060,rs572582462,rs572634285,rs572655477,rs572666622,rs572735126,rs572745989,rs572756277,rs572799193,rs572801727,rs572946701,rs572985161,rs572997919,rs573011842,rs573030608,rs573046977,rs573073616,rs573088277,rs573121823,rs573154415,rs573284588,rs573290988,rs573323346,rs573362216,rs573370225,rs57339204,rs573441596,rs573523019,rs573542041,rs573566427,rs573607035,rs57360866,rs573635574,rs573645463,rs573719205,rs573772189,rs573832704,rs573840002,rs573844213,rs573856643,rs573901079,rs573913362,rs573917978,rs573944583,rs573966193,rs573979119,rs573992076,rs573998151,rs574052304,rs574088236,rs574179913,rs574226258,rs574292104,rs574306621,rs574391185,rs574430158,rs574438282,rs574478269,rs574516871,rs574519291,rs574531617,rs574548490,rs574567334,rs574595660,rs574612791,rs57462263,rs574680272,rs574727809,rs574749981,rs574758292,rs574758937,rs574762932,rs574765121,rs574813281,rs574831382,rs574915846,rs574921747,rs574945087,rs575009730,rs575035949,rs575046087,rs575183123,rs575193012,rs575217029,rs575218081,rs575251577,rs575276879,rs575327012,rs575331343,rs575422575,rs575423084,rs575434908,rs575436252,rs575453749,rs575516186,rs575559373,rs575596443,rs575598551,rs575609286,rs575672512,rs575692866,rs575719667,rs575756158,rs575805839,rs575826713,rs575941081,rs575943840,rs576048999,rs576085715,rs576107051,rs576116695,rs576153439,rs576200660,rs576210313,rs576248542,rs576248686,rs576254158,rs576282307,rs576287190,rs576365874,rs576427097,rs576442920,rs576525542,rs576567767,rs576577880,rs576621918,rs576636271,rs57669921,rs576702317,rs576719125,rs576735440,rs576868742,rs576886876,rs57689601,rs576972125,rs576976088,rs576982532,rs576986850,rs577038814,rs577047669,rs577112287,rs577118769,rs577156826,rs577160564,rs577249737,rs577297722,rs577310874,rs577330790,rs577369286,rs577404380,rs577414501,rs577476599,rs577559039,rs577580324,rs577617209,rs577652718,rs577672404,rs577748773,rs577768606,rs577813622,rs577828872,rs577859966,rs577892291,rs578072048,rs578075798,rs578246059,rs58525524,rs59468016,rs59733668,rs59858965,rs59874837,rs59956547,rs60484872,rs60555226,rs6057846,rs6059310,rs6059314,rs6059315,rs6059323,rs60599710,rs60724459,rs6087488,rs61255146,rs61267019,rs61487238,rs61697789,rs62239351,rs62242438,rs62242628,rs62242629,rs62242761,rs62245110,rs62314807,rs62316665,rs6533702,rs6533705,rs6533708,rs6599212,rs6599214,rs6599215,rs6599217,rs6599231,rs6767797,rs6771157,rs6773055,rs6777989,rs6779704,rs6790876,rs6791171,rs6797133,rs6798410,rs6799257,rs6802071,rs6810361,rs6811901,rs6821004,rs6821520,rs6845330,rs6853541,rs6855671,rs71323670,rs72546663,rs72546666,rs72617772,rs72678782,rs728060,rs72853039,rs72893913,rs72893965,rs72895910,rs72895912,rs72895913,rs72895940,rs72895948,rs72902782,rs72903949,rs72903975,rs72907820,rs73054549,rs73054554,rs73056454,rs73067106,rs73067109,rs73070963,rs7345283,rs73615647,rs7372020,rs7372712,rs7372839,rs7373102,rs73825586,rs73825588,rs73825705,rs73825714,rs73825716,rs73829004,rs73829005,rs73841094,rs73841625,rs73841679,rs73841682,rs73842803,rs73842903,rs73842906,rs73842909,rs73843441,rs73844060,rs73904708,rs74049512,rs74049513,rs7427574,rs7430361,rs7430407,rs7432532,rs7433085,rs7433889,rs7436809,rs74577662,rs74624117,rs74656734,rs74673765,rs74727436,rs74792924,rs74836533,rs74901943,rs74969078,rs74999138,rs75025585,rs75070532,rs75116130,rs75228887,rs75258989,rs75276273,rs75310225,rs75378959,rs75417039,rs75422442,rs75566703,rs75659035,rs75660637,rs75676953,rs75678811,rs75813209,rs75816714,rs75847454,rs75849713,rs75888476,rs75992269,rs76114106,rs7613045,rs76138201,rs76167855,rs76240736,rs7626962,rs76337192,rs7637849,rs76401777,rs7647050,rs76534052,rs76556587,rs76601638,rs7664975,rs7666890,rs76672315,rs7671514,rs76738327,rs7675804,rs76786776,rs7680434,rs76853747,rs76891736,rs7689283,rs7689890,rs7690097,rs7691921,rs7692220,rs76923437,rs76927512,rs76966107,rs76966932,rs7696929,rs7699746,rs77011816,rs77012925,rs77019133,rs77068339,rs77073782,rs77137936,rs77304538,rs77308978,rs77366987,rs77511352,rs77517073,rs77524995,rs77586163,rs77611466,rs77613778,rs77748143,rs77748988,rs77859530,rs78065701,rs78081842,rs78178758,rs78234593,rs78242905,rs78276379,rs78423180,rs78488494,rs78559364,rs78563762,rs78572037,rs78686464,rs78842141,rs78916010,rs78943132,rs79003876,rs79005551,rs79011020,rs79032913,rs79144243,rs79156013,rs79160746,rs79198835,rs79272411,rs79284262,rs79313860,rs79341581,rs79400730,rs79412710,rs79423921,rs79531433,rs79560646,rs79595518,rs79761756,rs79779414,rs79868348,rs79960618,rs80023730,rs80101046,rs80117603,rs80140740,rs80168078,rs80172327,rs846107,rs916913,rs9311190,rs9311195,rs9814083,rs9829192,rs9832296,rs9841329,rs9858585,rs9860525,rs9877282,rs992120,rs9932	ANK2,CAV3,RNF207,SCN5A,SNTA1
GO Biological Process	GO:0071277	cellular response to calcium ion	1	0	0	0	2.57583	1025.3	2641	0.00683534	0.0176067	1368	0.143809	1	1	1.60306	4.36665	7	57	0.00492611	0.122807	rs10000007,rs10009286,rs10010256,rs10010444,rs10011229,rs10018022,rs10027475,rs10033516,rs1011984,rs1014028,rs1014029,rs1016311,rs1018934,rs10488894,rs10488895,rs10488958,rs1076825,rs1080288,rs10986663,rs10986664,rs11098195,rs111282606,rs11129804,rs111399568,rs111422496,rs111645897,rs111701800,rs1117524,rs111780884,rs111781773,rs111782166,rs111867565,rs111926093,rs112154287,rs112224184,rs112401327,rs112480711,rs112540937,rs112572170,rs112661205,rs112755840,rs112848304,rs112894183,rs113125743,rs113182521,rs113246383,rs113296507,rs113322339,rs113470119,rs113710809,rs113915602,rs113986083,rs114027690,rs114128605,rs114171134,rs114204475,rs114309246,rs114366495,rs114516541,rs114549077,rs114592920,rs114654609,rs114664702,rs114726355,rs114836980,rs114838001,rs114854018,rs114935489,rs115003502,rs115018297,rs115050599,rs115068425,rs115140963,rs115151768,rs115157717,rs115192455,rs115238976,rs115249574,rs115253440,rs115255841,rs115275577,rs115276199,rs115291590,rs115335220,rs115338595,rs115468885,rs115529402,rs115540622,rs115596453,rs115609981,rs115637212,rs115823268,rs115828014,rs115833199,rs115886696,rs115996915,rs116082776,rs116186330,rs116200365,rs116270561,rs11637736,rs116557573,rs116561489,rs116572867,rs116620250,rs116638044,rs116795757,rs116799193,rs116824960,rs116884259,rs116884513,rs116910068,rs117045405,rs117071146,rs117084776,rs11711097,rs117148521,rs117172096,rs11724156,rs11728021,rs11731920,rs117398190,rs117463315,rs117500112,rs117651098,rs117651815,rs117653934,rs117842780,rs118002507,rs118007987,rs118082931,rs118119961,rs11926428,rs11933245,rs11946664,rs12331590,rs12331807,rs12499647,rs12500418,rs12511954,rs12512019,rs12512765,rs12592753,rs12595336,rs12632942,rs12634016,rs12635900,rs12638090,rs12901856,rs12902806,rs12903407,rs12907380,rs13073578,rs13087343,rs13097780,rs13120754,rs13144613,rs1321818,rs13329131,rs137858629,rs137860223,rs137868821,rs137869267,rs137997446,rs138056417,rs138066973,rs138111061,rs138128998,rs138129086,rs138181123,rs138191033,rs138205567,rs138220955,rs138225660,rs138256934,rs138312226,rs138327741,rs138351845,rs138403437,rs138413049,rs138413438,rs138440391,rs138529352,rs138558929,rs138642230,rs138660629,rs138746965,rs138832785,rs138836534,rs138868852,rs138903457,rs138991497,rs139032194,rs139127343,rs139188194,rs139227717,rs139270794,rs139294852,rs139345271,rs139403945,rs139449076,rs139612119,rs139624876,rs139635436,rs139756935,rs139819157,rs139823170,rs139945702,rs139951997,rs139967424,rs139998842,rs140025153,rs140037344,rs140145624,rs140163089,rs140192052,rs140250907,rs140252224,rs140270987,rs140439121,rs140576076,rs140612949,rs140664080,rs140762936,rs140797397,rs140827699,rs140965718,rs140976864,rs141062975,rs141109150,rs141146611,rs141314695,rs141382011,rs141421582,rs141446623,rs141464445,rs141519085,rs141528492,rs141772899,rs141782745,rs141822143,rs141855568,rs141940429,rs141940724,rs141955356,rs142120190,rs142217920,rs142219898,rs142237434,rs142239498,rs142261525,rs142278872,rs142298830,rs142325576,rs142341656,rs142458960,rs142484133,rs142564941,rs142746672,rs142847441,rs142871304,rs142873957,rs142952578,rs142980366,rs143019070,rs143169681,rs143170791,rs143200246,rs143203030,rs143209991,rs143240941,rs143328665,rs143348316,rs143431671,rs143435856,rs143436144,rs143519123,rs143535773,rs143556573,rs143556854,rs143589852,rs143610297,rs143621628,rs143626305,rs143715365,rs143732216,rs143753597,rs143848053,rs143866031,rs143893445,rs144026814,rs144065310,rs144135056,rs144275253,rs144336114,rs144341150,rs144369257,rs144440179,rs144456679,rs144518637,rs144538795,rs144566467,rs144595389,rs144637267,rs144661028,rs144715073,rs144811189,rs144835830,rs144917596,rs144930050,rs144942159,rs144968435,rs145007088,rs145135981,rs145140902,rs145266938,rs145293328,rs145342813,rs145348113,rs145380102,rs145397496,rs145435249,rs145512389,rs145587292,rs145612040,rs145621914,rs145662235,rs145702178,rs145770110,rs145790567,rs145793087,rs145793471,rs145818993,rs145987403,rs145997553,rs146039588,rs146055183,rs146151412,rs146164502,rs146306272,rs146317463,rs146323213,rs146365485,rs146452951,rs146464044,rs146526453,rs146536952,rs146576428,rs146616072,rs146644215,rs146690765,rs146701958,rs146704974,rs146742775,rs146832752,rs146837600,rs146855008,rs146875835,rs146979522,rs147034732,rs147094243,rs147124734,rs147235574,rs147249536,rs147263674,rs147280096,rs147354941,rs147449420,rs147455948,rs147490025,rs147492969,rs147495108,rs147508356,rs147514732,rs147578308,rs147651033,rs147659162,rs147661745,rs147868463,rs147878636,rs147891966,rs147902864,rs147981545,rs147992832,rs148062668,rs148064700,rs148161867,rs148196586,rs148224266,rs148229718,rs148268832,rs148269390,rs148284594,rs148325547,rs148343328,rs148352378,rs148466141,rs148535289,rs148576305,rs148653174,rs148665244,rs148706700,rs148749858,rs148780220,rs148798644,rs148830746,rs148852326,rs148907621,rs148957670,rs148969326,rs148993919,rs149115911,rs149214178,rs149244923,rs149273278,rs149360335,rs149459691,rs149531234,rs149579991,rs149589589,rs149643006,rs149644545,rs149646032,rs149660724,rs149728871,rs149735539,rs149747611,rs149828612,rs149842302,rs149878897,rs150071492,rs150093146,rs150125632,rs150126073,rs150166158,rs150281555,rs150325266,rs150342565,rs150394620,rs150471797,rs150494939,rs150601652,rs150629839,rs150638712,rs150648491,rs150654128,rs150719418,rs150722426,rs150844611,rs150858939,rs150879375,rs150902706,rs150985605,rs151039395,rs151165699,rs151198825,rs151219746,rs151253802,rs151329853,rs151334082,rs151335037,rs16997275,rs17037819,rs17037820,rs17037830,rs17037837,rs17046034,rs17046048,rs17046050,rs17046070,rs17046078,rs17046194,rs17046197,rs17046198,rs17046202,rs17046222,rs17046300,rs17046323,rs17253433,rs17447089,rs17447193,rs17447200,rs17531554,rs17531924,rs17592337,rs17592721,rs17593058,rs17630173,rs17630310,rs17630766,rs17676882,rs17840761,rs17840762,rs1805125,rs180871942,rs180873974,rs180988541,rs180993353,rs181020968,rs181022018,rs181042053,rs181081628,rs181158386,rs181263201,rs181295417,rs181350282,rs181462461,rs181503500,rs181572644,rs181595354,rs181600019,rs181605984,rs181739545,rs181756334,rs181775495,rs181959830,rs181987938,rs182004929,rs182008971,rs182010816,rs182051492,rs182072215,rs182138635,rs182148816,rs182150109,rs182184116,rs182200352,rs182224250,rs182289305,rs182321371,rs182363790,rs182376031,rs182553306,rs182586924,rs182619797,rs182624790,rs182697945,rs182729986,rs182768541,rs182779648,rs182873315,rs182924883,rs182984279,rs183011735,rs183019891,rs183042965,rs183048837,rs183128917,rs183177363,rs183181367,rs183184636,rs183188707,rs183200738,rs183236505,rs183265253,rs183407357,rs183463681,rs183470810,rs183505787,rs183526490,rs183630004,rs183667646,rs183693481,rs183786621,rs183803772,rs183913279,rs183931661,rs183952711,rs183998720,rs184090173,rs184221738,rs184222300,rs184272257,rs184310010,rs184344137,rs184363067,rs184381793,rs184389035,rs184410838,rs184416540,rs184473314,rs184711291,rs184718071,rs184757734,rs184764893,rs184794473,rs184831800,rs184843185,rs184934308,rs185046317,rs185048692,rs185077206,rs185165027,rs185215712,rs185216300,rs185312537,rs185351479,rs185425281,rs185451860,rs185467841,rs185522074,rs185526307,rs185555153,rs185593694,rs185628899,rs185651192,rs185668401,rs185673909,rs185754331,rs185802020,rs185803717,rs185814068,rs185852418,rs185868052,rs1859148,rs1859154,rs185938088,rs185966452,rs185974044,rs185986486,rs186019357,rs186023578,rs186031413,rs186035912,rs186145587,rs186146954,rs186156013,rs186213635,rs186242272,rs186301583,rs186400182,rs186419055,rs186422576,rs186449077,rs186450672,rs186543831,rs186548386,rs186569966,rs186617994,rs186656676,rs186683405,rs186712292,rs186739142,rs186807410,rs186830857,rs186847622,rs186858948,rs186873869,rs186971697,rs187026298,rs187131385,rs187203033,rs187213725,rs187294988,rs187310498,rs187397136,rs187444694,rs187451441,rs187487784,rs187496217,rs187525958,rs187534169,rs187637155,rs187687754,rs187716463,rs187731882,rs187747147,rs187755048,rs187796139,rs188040986,rs188041500,rs188049020,rs188076655,rs188100828,rs188104502,rs188158279,rs188226190,rs188227145,rs188229403,rs188299805,rs188322319,rs188327536,rs188382416,rs188391354,rs188467076,rs188603537,rs188620013,rs188717680,rs188806930,rs188832627,rs188869860,rs188878380,rs188911030,rs188912723,rs188978546,rs189010577,rs189079827,rs189081003,rs189106552,rs189110262,rs189113016,rs189145247,rs189209008,rs189301560,rs189355400,rs189373496,rs189405042,rs189526621,rs189541103,rs189604329,rs189649222,rs189691131,rs189803377,rs189832803,rs189945727,rs190033004,rs190036192,rs190039890,rs190111108,rs190112947,rs190207834,rs190251858,rs190298288,rs190361127,rs190391770,rs190484791,rs190493542,rs190620362,rs190650521,rs190663932,rs190684305,rs190764067,rs190810052,rs190819062,rs190883631,rs190966475,rs190992981,rs190995073,rs191031967,rs191157990,rs191201399,rs191242735,rs191258413,rs191367726,rs191388226,rs191459439,rs191486002,rs191496864,rs191521365,rs191577960,rs191595141,rs191624882,rs191656318,rs191671019,rs191725284,rs191728464,rs191753134,rs191817907,rs191904976,rs191909346,rs191971990,rs192009816,rs192068186,rs192170909,rs192206664,rs192291533,rs192313882,rs192314843,rs192356232,rs192371840,rs192379242,rs192405558,rs192412649,rs192413960,rs192417214,rs192433948,rs192513347,rs192533349,rs192536415,rs192644410,rs192665424,rs192798946,rs192845309,rs192921909,rs192942974,rs192992192,rs192997904,rs193045612,rs193047644,rs193059864,rs193070834,rs193101376,rs193105803,rs193200462,rs193276149,rs193295690,rs193302049,rs199473180,rs199473187,rs199473191,rs199473193,rs199473336,rs199473592,rs199641736,rs199812300,rs200108785,rs200584416,rs200601591,rs200610228,rs200699562,rs200829006,rs200897884,rs201105032,rs201106879,rs201165054,rs201202868,rs201266003,rs201397469,rs201412581,rs201563180,rs201700189,rs201827217,rs201831535,rs201871493,rs202121254,rs202197776,rs2051213,rs2051214,rs2051216,rs2051784,rs2119944,rs2189208,rs2189209,rs2189363,rs2189365,rs2189366,rs2189367,rs2189368,rs2214392,rs2284820,rs2300668,rs2300669,rs28377673,rs28406647,rs28447513,rs28477506,rs28494138,rs28548332,rs28555638,rs28578760,rs28599641,rs28615972,rs2862089,rs2862090,rs2862091,rs28636632,rs28643401,rs28687820,rs28696245,rs28707381,rs28722161,rs2882986,rs2882987,rs2888717,rs2987874,rs3064558,rs325380,rs34456173,rs34666134,rs34682488,rs34760424,rs34767956,rs34786778,rs34874380,rs34995001,rs35015146,rs35029027,rs35038898,rs35130081,rs35245888,rs35349722,rs35583513,rs35644223,rs35757312,rs35855725,rs367615721,rs367762896,rs367787181,rs368045596,rs368251541,rs368262998,rs368339293,rs368450149,rs368535085,rs368768407,rs369268104,rs369564688,rs369656374,rs369658549,rs369678002,rs369704754,rs370314642,rs370454437,rs370552981,rs370568820,rs370651883,rs370748231,rs371075369,rs371099527,rs371221291,rs371312342,rs371371864,rs371616022,rs371810843,rs371824701,rs371934950,rs371995171,rs372181189,rs372328054,rs372591899,rs372768080,rs373323336,rs373367016,rs373472313,rs373516890,rs373915238,rs373948888,rs374057176,rs374138165,rs374158937,rs374169564,rs374380560,rs374545670,rs374772189,rs374818878,rs374891649,rs374896291,rs374975112,rs375598289,rs375707656,rs375810368,rs376383069,rs376528831,rs376605505,rs376734571,rs376818830,rs377259723,rs3796929,rs41260344,rs41261344,rs41263044,rs41310230,rs41310232,rs41310234,rs41310237,rs41310239,rs41310241,rs41310751,rs41310753,rs41310757,rs41310771,rs41311077,rs41311097,rs41311099,rs41311107,rs41311117,rs41311515,rs41312061,rs41312405,rs41313013,rs41313655,rs41313657,rs41313659,rs41313661,rs41313665,rs41314308,rs41314312,rs41314314,rs41314756,rs41314760,rs41314776,rs41314781,rs41314785,rs41314787,rs41314851,rs41314855,rs41314861,rs41314865,rs41314867,rs41314869,rs41315491,rs430397,rs45443294,rs45458203,rs45459402,rs45489199,rs45593136,rs45615435,rs45624736,rs45626031,rs4650677,rs4679063,rs4679067,rs4833434,rs4965238,rs4965247,rs4965248,rs4965249,rs4965250,rs4965509,rs4965510,rs4965511,rs4965513,rs527290487,rs527373068,rs527441046,rs527441684,rs527513607,rs527558440,rs527598403,rs527649630,rs527668684,rs527672136,rs527673976,rs527682714,rs527712123,rs527741146,rs527805846,rs527835467,rs527944851,rs527966110,rs527982614,rs527999683,rs528045506,rs528049830,rs528062676,rs528077298,rs528110440,rs528244995,rs528294715,rs528387546,rs528398101,rs528452745,rs528507837,rs528610584,rs528618732,rs528749300,rs528778043,rs528944513,rs528965887,rs528978595,rs529018314,rs529049196,rs529077074,rs529126357,rs529163325,rs529172085,rs529176353,rs529208623,rs529226819,rs529257928,rs529259447,rs529304004,rs529349635,rs529429168,rs529440571,rs529460746,rs529498323,rs529521642,rs529549976,rs529580189,rs529614289,rs529643034,rs529648774,rs529733049,rs529768275,rs529780456,rs529833633,rs529837088,rs529885772,rs530019180,rs530217829,rs530251856,rs530316903,rs530321064,rs530389154,rs530407012,rs530420282,rs530422724,rs530437082,rs530438204,rs530478023,rs530482600,rs530497269,rs530511504,rs530524985,rs530595358,rs530735203,rs530775171,rs530793569,rs530822908,rs530834191,rs530998511,rs531026179,rs531071457,rs531100020,rs531234979,rs531257425,rs531411060,rs531436557,rs531484484,rs531498923,rs531534134,rs531649482,rs531668087,rs531672843,rs531679887,rs531754469,rs531796687,rs531843980,rs531932845,rs531976267,rs531992464,rs532014103,rs532048191,rs532105518,rs532110377,rs532115281,rs532127123,rs532141633,rs532166481,rs532166560,rs532249892,rs532256455,rs532319499,rs532338439,rs532398444,rs532456744,rs532531806,rs532584661,rs532605232,rs532617373,rs532651342,rs532705407,rs532741663,rs532744466,rs532812663,rs532972307,rs532999662,rs533005675,rs533021875,rs533048597,rs533088849,rs533092966,rs533177312,rs533216743,rs533217909,rs533231328,rs533252493,rs533253770,rs533357661,rs533394635,rs533461975,rs533498786,rs533599736,rs533657087,rs533733097,rs533749574,rs533796710,rs533818201,rs533842061,rs533909141,rs533970549,rs534017242,rs534045381,rs534055495,rs534073249,rs534163838,rs534165021,rs534176445,rs534185555,rs534230819,rs534292574,rs534337348,rs534401610,rs534450261,rs534545824,rs534552757,rs534579669,rs534652482,rs534653421,rs534684713,rs534745620,rs534805471,rs534814467,rs534841498,rs534900363,rs534950684,rs534992481,rs535076051,rs535130972,rs535138910,rs535150861,rs535164233,rs535200883,rs535205171,rs535237067,rs535251863,rs535255229,rs535292921,rs535311735,rs535312505,rs535339742,rs535377717,rs535386866,rs535411248,rs535427130,rs535472943,rs535481711,rs535484821,rs535614508,rs535641058,rs535660277,rs535693611,rs535724125,rs535732449,rs535740777,rs535759107,rs535766593,rs535813474,rs535855607,rs535925064,rs535939658,rs535970327,rs536066250,rs536088202,rs536131092,rs536204318,rs536298350,rs536365758,rs536477889,rs536489516,rs536491876,rs536562984,rs536625508,rs536659372,rs536699576,rs536726147,rs536740334,rs536756921,rs536800411,rs536822035,rs536896108,rs536936385,rs537005199,rs537060138,rs537076206,rs537080091,rs537106015,rs537107716,rs537143607,rs537147592,rs537164714,rs537173750,rs537199611,rs537255395,rs537277412,rs537369943,rs537375529,rs537403811,rs537508938,rs537518175,rs537647996,rs537682464,rs537772531,rs537802368,rs537872413,rs537900290,rs537927186,rs537943238,rs538007569,rs538028368,rs538077141,rs538079372,rs538089646,rs538099070,rs538226277,rs538255342,rs538317650,rs538318485,rs538342895,rs538356389,rs538432148,rs538633196,rs538636589,rs538724751,rs538735136,rs538952848,rs538979982,rs538998613,rs538998614,rs539052353,rs539070455,rs539162132,rs539182063,rs539183118,rs539291372,rs539299502,rs539330885,rs539360382,rs539420674,rs539467274,rs539530925,rs539545161,rs539549939,rs539629523,rs539645753,rs539688722,rs539689699,rs539701391,rs539770333,rs539807168,rs539851167,rs539875771,rs539939007,rs539942232,rs539947208,rs539949248,rs540033524,rs540272754,rs540278639,rs540353268,rs540358217,rs540380987,rs540519616,rs540539621,rs540542299,rs540555052,rs540584897,rs540586625,rs540729724,rs540752827,rs540806757,rs540814578,rs540849502,rs540851332,rs540877025,rs540883410,rs540888775,rs540895241,rs540928678,rs541007156,rs541071025,rs541101888,rs541134469,rs541137940,rs541176158,rs541186547,rs541349092,rs541460147,rs541472650,rs541536271,rs541566837,rs541573516,rs541618566,rs541632037,rs541684397,rs541724955,rs541731317,rs541763099,rs541841771,rs541890834,rs541892344,rs541938011,rs541940030,rs542068790,rs542224713,rs542251654,rs542284968,rs542312322,rs542373172,rs542452585,rs542515029,rs542548120,rs542565111,rs542573031,rs542666593,rs542698941,rs542710316,rs542720883,rs542802064,rs542840283,rs542875736,rs542879553,rs542894407,rs542925367,rs542930611,rs543026558,rs543054881,rs543125854,rs543126887,rs543167176,rs543202802,rs543230820,rs543292480,rs543312800,rs543315446,rs543347273,rs543356657,rs543375860,rs543401421,rs543460495,rs543503144,rs543559797,rs543573338,rs543646551,rs543648608,rs543701921,rs543840757,rs543875216,rs543916435,rs543929405,rs543941054,rs544030517,rs544069192,rs544087081,rs544177379,rs544205380,rs544322770,rs544384306,rs544408778,rs544454372,rs544479509,rs544486586,rs544496423,rs544501712,rs544518503,rs544532741,rs544636002,rs544649084,rs544650002,rs544688411,rs544732901,rs544827620,rs544872398,rs544915818,rs544992973,rs545005378,rs545138771,rs545170525,rs545335078,rs545384622,rs545411169,rs545433120,rs545434523,rs545442613,rs545474400,rs545494857,rs545501983,rs545514714,rs545519609,rs545519702,rs545528766,rs545530625,rs545538282,rs545565772,rs545601947,rs545607997,rs545629901,rs545651620,rs545664703,rs545693505,rs545738110,rs545931961,rs545949994,rs546037032,rs546060886,rs546066782,rs546077792,rs546171008,rs546203779,rs546216545,rs546277802,rs546296222,rs546381442,rs546454155,rs546454995,rs546477024,rs546492876,rs546494084,rs546650082,rs546653810,rs546659113,rs546760282,rs546765618,rs546816142,rs546847893,rs546867787,rs546931305,rs546956271,rs546991998,rs547012186,rs547021009,rs547050861,rs547054728,rs547105010,rs547128420,rs547135397,rs547190111,rs547221846,rs547223342,rs547227286,rs547244789,rs547276777,rs547281301,rs547317425,rs547362787,rs547420025,rs547426096,rs547488495,rs547489051,rs547491388,rs547498692,rs547500211,rs547524343,rs547572303,rs547634697,rs547721456,rs547734721,rs547738624,rs547828952,rs547861559,rs547878540,rs547907245,rs547940414,rs547949542,rs548143678,rs548191552,rs548350631,rs548357994,rs548393890,rs548434418,rs548447599,rs548485265,rs548506447,rs548535982,rs548551059,rs548592622,rs548610484,rs548695367,rs548810197,rs548861763,rs548944395,rs548952824,rs548956360,rs548958740,rs548995183,rs548997573,rs549057048,rs549075779,rs549087044,rs549117810,rs549141305,rs549169575,rs549238002,rs549266842,rs549282579,rs549307116,rs549319498,rs549330596,rs549333857,rs549336268,rs549341514,rs549391445,rs549450523,rs549478720,rs549491520,rs549555794,rs549569448,rs549592248,rs549617499,rs549713843,rs549750910,rs549796487,rs549858933,rs549903138,rs549915323,rs549942024,rs549962378,rs549967982,rs549983914,rs549998719,rs550042997,rs550104122,rs550123970,rs550153647,rs550206151,rs550262711,rs550292045,rs550317300,rs550363416,rs550424380,rs550488746,rs550504728,rs550539999,rs550553895,rs550591951,rs550609431,rs550611755,rs550615539,rs550637017,rs550677081,rs550720683,rs550732681,rs550747620,rs550769344,rs550769799,rs550778296,rs550796955,rs550803918,rs550859396,rs550880191,rs550909774,rs550925324,rs550941128,rs550972122,rs551084547,rs551162976,rs551163886,rs551200168,rs551213211,rs551226521,rs551245030,rs551259452,rs551274476,rs551275469,rs551359059,rs551394119,rs551397164,rs551411701,rs551412670,rs551508472,rs551524610,rs551569179,rs551639540,rs551680380,rs551717484,rs551722854,rs551724326,rs551805139,rs551812819,rs551943733,rs551982415,rs551990241,rs551995617,rs552036009,rs552064932,rs552117517,rs552124096,rs552207656,rs552272351,rs552385672,rs552424948,rs552460182,rs552516899,rs552565807,rs552567560,rs552634518,rs552638082,rs552648192,rs552673522,rs552673717,rs552781187,rs552801497,rs552985668,rs553062594,rs553144865,rs553159247,rs553183993,rs553190142,rs553195327,rs553218106,rs553254976,rs553264943,rs553277069,rs553328953,rs553393536,rs553412338,rs553445383,rs553529118,rs553556445,rs553563630,rs553575714,rs553591843,rs553687951,rs553802114,rs553862984,rs553895949,rs553906262,rs553984768,rs554057053,rs554098591,rs554174633,rs554234804,rs554241093,rs554368064,rs554404722,rs554438117,rs554457595,rs554485266,rs554503975,rs554596206,rs554738897,rs554808234,rs554814178,rs554833182,rs554838707,rs554870200,rs554872100,rs554895279,rs554945924,rs554953151,rs555016433,rs555049057,rs555079167,rs555156652,rs555169128,rs555252503,rs555302930,rs555417083,rs555418936,rs555431912,rs555445972,rs555453713,rs555475836,rs555524720,rs555544511,rs555569361,rs555616685,rs555644289,rs555681060,rs555682889,rs555697633,rs555709490,rs555715357,rs555736722,rs555744029,rs555757387,rs555759921,rs555771774,rs555844994,rs555868746,rs555879351,rs555882868,rs555907866,rs555921216,rs555940042,rs555962997,rs556029247,rs556042219,rs556043798,rs556079236,rs556190263,rs556219294,rs556246213,rs556250050,rs556267476,rs556277855,rs556293684,rs556315762,rs556371438,rs556387127,rs556404164,rs556435037,rs556450427,rs556472594,rs556545665,rs556604591,rs556606006,rs556624609,rs556642943,rs556665649,rs556731481,rs556744444,rs55674742,rs556873888,rs556892852,rs556928672,rs556983059,rs556987134,rs557038927,rs557056880,rs557066353,rs557088607,rs557154172,rs557163053,rs557226357,rs557243552,rs557258015,rs557285795,rs557285962,rs557322926,rs557374778,rs557393857,rs557396436,rs55742514,rs55744645,rs557447415,rs557447765,rs557459469,rs557595120,rs557606384,rs557644735,rs557654680,rs557658007,rs557661649,rs557687655,rs557691797,rs557762342,rs557819773,rs557833794,rs557872130,rs557885701,rs557886517,rs557891070,rs557896083,rs557916983,rs557934118,rs558062881,rs558095934,rs558131704,rs558181257,rs558216603,rs558225335,rs558240484,rs55824920,rs558322211,rs558334108,rs558421164,rs558435622,rs558440932,rs558502736,rs558571329,rs558608965,rs558728045,rs558781850,rs558861837,rs558904601,rs558927974,rs558938497,rs558945539,rs558946494,rs558978091,rs559036852,rs559068423,rs559069376,rs559121983,rs559166014,rs559213000,rs559243693,rs559283106,rs559312567,rs559349688,rs559405033,rs559420277,rs559473073,rs559476563,rs559513402,rs55951618,rs559539837,rs559570182,rs559588691,rs559606541,rs559691135,rs559755610,rs559777089,rs559796966,rs559799228,rs559803522,rs559850063,rs559874908,rs559884988,rs559997916,rs560060105,rs560077822,rs560122485,rs560148537,rs560257671,rs560303794,rs560340014,rs560354512,rs560378325,rs560380147,rs560488553,rs560504673,rs560531605,rs560544856,rs560573477,rs560588215,rs560631745,rs560667106,rs560715534,rs560726150,rs560758595,rs560957523,rs560963599,rs560988314,rs560988340,rs561006899,rs561022125,rs561168246,rs561198852,rs561232273,rs561237992,rs561243185,rs561320806,rs56136100,rs561366545,rs561405532,rs561408017,rs561415495,rs561456669,rs561469411,rs561475141,rs561490757,rs561621394,rs561626909,rs561697093,rs561715941,rs561732496,rs561757582,rs561759103,rs561784608,rs561802639,rs561825066,rs56189371,rs561947083,rs562045238,rs562139955,rs562154203,rs562178171,rs562196098,rs562217939,rs562249294,rs562280171,rs562327597,rs562379017,rs562420042,rs562442466,rs562500505,rs562527830,rs562533648,rs562577196,rs562614156,rs562751746,rs562773586,rs562820785,rs562865287,rs562885845,rs563079074,rs563086376,rs563283501,rs563322457,rs563333775,rs563334699,rs563352530,rs563354883,rs563409425,rs563428103,rs563441202,rs563448204,rs563497263,rs563498355,rs563545248,rs56360613,rs563668027,rs563698864,rs563706534,rs563730173,rs563874096,rs563987626,rs564019105,rs564050053,rs564073251,rs564102831,rs564120055,rs564146980,rs564147420,rs564161162,rs564166587,rs564181952,rs564184951,rs564198642,rs564247523,rs564279439,rs564290931,rs564330845,rs564370580,rs564374953,rs564379558,rs564463915,rs564529214,rs564530230,rs564560640,rs564616057,rs564623365,rs564708634,rs564830916,rs564875819,rs564910974,rs564924511,rs565000813,rs565004102,rs565009184,rs565077793,rs565086562,rs565104834,rs565167619,rs565184732,rs565310732,rs565313296,rs565321310,rs565351551,rs565390883,rs565410102,rs565418897,rs565451197,rs565451999,rs565619930,rs565808166,rs565855471,rs566019767,rs566053711,rs566066174,rs566087761,rs566093886,rs566130444,rs566131383,rs566184030,rs566192448,rs566238879,rs566245281,rs566251672,rs566251776,rs566267546,rs566279945,rs566339153,rs566411104,rs566534087,rs566622346,rs566637361,rs566673607,rs566680298,rs566728018,rs566730385,rs566730711,rs566743831,rs566764976,rs566815974,rs566834373,rs566898791,rs566900755,rs566911351,rs566941945,rs567026279,rs567052506,rs567052770,rs567152379,rs567156007,rs567207303,rs567208157,rs567214325,rs567287296,rs567288198,rs567296475,rs567298083,rs567429421,rs567440072,rs567443903,rs567454981,rs567455270,rs567506445,rs567532292,rs567578702,rs567581569,rs567691143,rs567728403,rs567781379,rs567783153,rs567793941,rs567826482,rs567941698,rs568010100,rs568111999,rs568154041,rs568261514,rs568311653,rs568319061,rs568338120,rs568372683,rs568389248,rs568392017,rs568401029,rs568441950,rs568453502,rs568484076,rs568487219,rs568561699,rs56858708,rs568620077,rs568661649,rs568663551,rs568725248,rs568871975,rs56887724,rs568887233,rs568945981,rs568949400,rs568976726,rs569010788,rs569013069,rs569037461,rs569088441,rs569097842,rs569114949,rs569131271,rs569158604,rs569173532,rs569203180,rs569217647,rs569227049,rs569338689,rs569359813,rs569375612,rs569405530,rs569482598,rs569492479,rs569522206,rs569540784,rs569552176,rs569603131,rs569688219,rs569728263,rs569769646,rs56984909,rs569863278,rs569978717,rs570043189,rs570237997,rs570256307,rs570261945,rs570286198,rs570336844,rs570345231,rs570401386,rs570413832,rs570419209,rs570465077,rs570546978,rs570548464,rs570594686,rs570605600,rs570634424,rs570734159,rs57074148,rs570745905,rs570757868,rs570816929,rs570864388,rs570870705,rs570880724,rs57091528,rs570927011,rs571023678,rs571033309,rs571046501,rs571056206,rs571060119,rs571068046,rs571070033,rs571124224,rs571136932,rs571149079,rs571200753,rs571270632,rs571286248,rs571307735,rs571364152,rs571451093,rs571456628,rs571486443,rs571557554,rs571650391,rs571675282,rs571681355,rs571704827,rs571736894,rs571746987,rs571775935,rs571784022,rs571828099,rs571907981,rs571908765,rs572014541,rs572091327,rs572137673,rs572201143,rs572260364,rs572262547,rs572304149,rs572311705,rs572377189,rs572469885,rs572491075,rs572541499,rs572552297,rs572557991,rs572568441,rs572574060,rs572582462,rs572634285,rs572655477,rs572666622,rs572735126,rs572745989,rs572756277,rs572789780,rs572799193,rs572828393,rs572946701,rs572985161,rs572997919,rs573011842,rs573046977,rs573073616,rs573088277,rs573121823,rs573256725,rs573284588,rs573290988,rs573323346,rs573362216,rs573370225,rs57339204,rs573523019,rs573528449,rs573542041,rs573566427,rs573607035,rs57360866,rs57362300,rs573635574,rs573645463,rs573719205,rs573748122,rs573832704,rs573843647,rs573844213,rs573856643,rs573913362,rs573917978,rs573962062,rs573966193,rs573979119,rs573992076,rs573998151,rs574052304,rs574088236,rs574207116,rs574226258,rs574289166,rs574292104,rs574303498,rs574326982,rs574391185,rs574430158,rs574478269,rs574516871,rs574519291,rs574531617,rs574558942,rs574562019,rs574567334,rs574595660,rs574612791,rs57462263,rs574680272,rs574727809,rs57474825,rs574749981,rs574758937,rs574762932,rs574831382,rs574921747,rs57494746,rs575009730,rs575035949,rs575046087,rs575149987,rs575193012,rs575217029,rs575218081,rs575251577,rs575276879,rs575302737,rs575342824,rs575422575,rs575423084,rs575434908,rs575436252,rs575453749,rs575516186,rs575559373,rs575596443,rs575609286,rs575672512,rs575692866,rs575713125,rs575719667,rs575756158,rs575805839,rs575826713,rs575941081,rs575943840,rs576049019,rs576116695,rs576153439,rs576200660,rs576210313,rs576248686,rs576254158,rs576282307,rs576287190,rs576339604,rs576365874,rs576419119,rs576442920,rs576525542,rs576567767,rs576577880,rs576621918,rs576636271,rs57669921,rs576702317,rs576719125,rs576735440,rs576868742,rs576886876,rs576972125,rs576976088,rs576982532,rs577038814,rs577047669,rs577118769,rs577156826,rs577160564,rs577249737,rs577297722,rs577302431,rs577369286,rs577417263,rs577444076,rs577476599,rs577489342,rs577498352,rs577559039,rs577580324,rs577617209,rs577621909,rs577672404,rs577748773,rs577768606,rs577813622,rs577828872,rs577845351,rs577859966,rs577892291,rs578072048,rs578246059,rs58525524,rs59468016,rs59722745,rs59733668,rs59858965,rs59956547,rs60484872,rs60555226,rs60724459,rs61214770,rs61255146,rs61267019,rs61350151,rs61487238,rs62239351,rs62242438,rs62242761,rs62245110,rs62316665,rs6533702,rs6533705,rs6533708,rs6599212,rs6599214,rs6599215,rs6599217,rs6599231,rs6767797,rs6771157,rs6773055,rs6777989,rs6779704,rs6791171,rs6797133,rs6798410,rs6799257,rs6802071,rs6810361,rs6811901,rs6821004,rs6821520,rs6833561,rs6845330,rs6853541,rs6855671,rs71323670,rs71403457,rs7164257,rs7165608,rs7165832,rs7170150,rs7179803,rs7181976,rs7182803,rs7182877,rs7182883,rs72617772,rs72678782,rs728060,rs72893913,rs72893965,rs72895910,rs72895912,rs72895913,rs72895940,rs72895948,rs72903949,rs72903975,rs72907820,rs73054549,rs73054554,rs73056454,rs73067106,rs73067109,rs73070963,rs73476520,rs73476566,rs73478412,rs73482426,rs7372020,rs7372712,rs7372839,rs7373102,rs73825586,rs73825588,rs73825705,rs73825714,rs73825716,rs73829004,rs73829005,rs73841625,rs73841679,rs73841682,rs73842803,rs73842805,rs73842806,rs73843441,rs73844060,rs74033706,rs74033707,rs74035749,rs74035785,rs74126882,rs7427574,rs7430361,rs7430407,rs7432532,rs7433085,rs7433889,rs7436809,rs74577662,rs74673765,rs74727436,rs74792924,rs74901943,rs74969078,rs74999138,rs75070532,rs75116130,rs75228887,rs75258989,rs75276273,rs75310225,rs7533444,rs75417039,rs75422442,rs755439,rs75566703,rs75660637,rs75676953,rs75678811,rs75813209,rs75816714,rs75847454,rs75849713,rs75888476,rs75992269,rs76008687,rs76028479,rs7613045,rs76138201,rs76167855,rs76240736,rs7626962,rs76337192,rs7637849,rs76390176,rs76401777,rs7647050,rs76534052,rs7664975,rs7666890,rs76672315,rs76708167,rs7671514,rs76738327,rs7675804,rs76786776,rs7680434,rs76853747,rs7689283,rs7689890,rs7690097,rs7691921,rs7692220,rs76927512,rs76966107,rs76966932,rs7696929,rs7699746,rs77003159,rs77011816,rs77012925,rs77019133,rs77068339,rs77137936,rs77176676,rs77187596,rs77304538,rs77308978,rs77349979,rs77366987,rs77430051,rs77511352,rs77517073,rs77524995,rs77525871,rs77586163,rs77611466,rs77613778,rs77680937,rs77710130,rs77748143,rs77859530,rs78065701,rs78081842,rs78178758,rs78234593,rs78242905,rs78276379,rs78423180,rs78488494,rs78559364,rs78563762,rs78572037,rs78686464,rs7871419,rs78842141,rs78916010,rs78943132,rs79003876,rs79005551,rs79011020,rs79032913,rs79144243,rs79156013,rs79160746,rs79198835,rs7922,rs79272411,rs79341581,rs793654,rs79400730,rs79412710,rs79423921,rs79531433,rs79560646,rs79595518,rs79760572,rs79779414,rs79868348,rs79960618,rs80023730,rs80101046,rs80117603,rs80135869,rs80140740,rs80168078,rs80172327,rs8024609,rs8026271,rs80301136,rs8041356,rs8041935,rs8175,rs8759,rs916913,rs920655,rs920657,rs9311190,rs9311195,rs9814083,rs9829192,rs9832296,rs9841329,rs9858585,rs9860525,rs9877282,rs9920082,rs992120,rs9932,rs9992618	BRAF,CACYBP,CAMK2D,GPLD1,HSPA5,MEF2A,SCN5A
GO Biological Process	GO:0042398	cellular modified amino acid biosynthetic process	1	0	0	0	5.54083	476.463	2640	0.00317642	0.0176	1639	0.149986	1	1	1.76398	2.83449	5	37	0.00351865	0.135135	rs10003830,rs10004279,rs10004391,rs10015181,rs10021952,rs10092070,rs10100387,rs10133272,rs10134895,rs10139630,rs10144101,rs10146770,rs10873084,rs111272567,rs111336512,rs111442732,rs111499539,rs11158020,rs11158022,rs111752760,rs111773478,rs112002501,rs112013796,rs112021798,rs112128328,rs112147375,rs112255976,rs112360748,rs112460412,rs112466014,rs112659897,rs112712066,rs112783423,rs112915188,rs112963201,rs112991783,rs113089768,rs113153309,rs113209401,rs113226036,rs113325608,rs113435023,rs113464820,rs11359535,rs113624100,rs113878891,rs113880437,rs113904254,rs113934082,rs114020611,rs114026233,rs114067800,rs114069354,rs114086355,rs114090435,rs114106993,rs114112965,rs114160655,rs114174294,rs114184448,rs114197551,rs114271401,rs114303450,rs114322631,rs114349579,rs114367873,rs114387355,rs114388041,rs114406087,rs114432809,rs114437176,rs114447067,rs114469101,rs114471301,rs114589686,rs114596371,rs114616176,rs114724893,rs114728151,rs114786628,rs114975063,rs115011385,rs115014881,rs115043023,rs115068447,rs115073381,rs115084000,rs115127905,rs115199101,rs115222021,rs115222113,rs115252379,rs115279956,rs115299879,rs115309649,rs115312906,rs115453518,rs115511363,rs115532883,rs115552175,rs115614466,rs115699472,rs115712460,rs115784040,rs115868751,rs115875606,rs115885240,rs116009148,rs116026572,rs116058573,rs116142303,rs116157432,rs11621212,rs116213387,rs11621675,rs116221345,rs11623863,rs116249024,rs116249333,rs11625890,rs11626473,rs11626634,rs11626875,rs11627521,rs11628105,rs11628843,rs116349388,rs116475305,rs116484890,rs116487055,rs116494422,rs116523491,rs116549940,rs116613240,rs116615470,rs116634940,rs116648667,rs116696084,rs116713233,rs116788764,rs116799885,rs116930794,rs117058037,rs117091939,rs117114795,rs117119843,rs117174615,rs117227444,rs117250714,rs117261453,rs117294824,rs117397739,rs117403965,rs117526395,rs117665377,rs117721721,rs11777772,rs11784595,rs117876909,rs117906546,rs117948025,rs117981310,rs118140715,rs11846170,rs11847164,rs11849797,rs11850812,rs1187582,rs1187583,rs1187584,rs1187585,rs1187586,rs11986366,rs11991068,rs11991126,rs1202667,rs12323774,rs12432881,rs12434888,rs12434906,rs12435731,rs12586705,rs12590569,rs12882081,rs12892265,rs13122911,rs13140819,rs13143125,rs1326551,rs1326553,rs13265997,rs13280716,rs1350035,rs1378474,rs137858620,rs137863774,rs137895989,rs137962901,rs138013809,rs138078578,rs138236603,rs138245661,rs138485299,rs138536771,rs138597661,rs138597856,rs138625811,rs138637085,rs138678912,rs138704765,rs138787283,rs138792271,rs138853915,rs138927280,rs139059746,rs139100115,rs139109099,rs139109875,rs139142327,rs139158867,rs139240397,rs139260017,rs139349341,rs139393097,rs139399756,rs139438775,rs139440175,rs139543644,rs139581538,rs139670074,rs139682131,rs139683356,rs139702550,rs139774815,rs139798900,rs139848587,rs139860598,rs139953814,rs139988995,rs140006140,rs140032074,rs140066507,rs140090181,rs140100792,rs140108699,rs140129413,rs140138327,rs140195387,rs140342446,rs140431298,rs140444005,rs140515917,rs140519449,rs140540549,rs140546786,rs140633130,rs140633913,rs140652560,rs140666955,rs140705148,rs140729955,rs140752984,rs140798356,rs140848935,rs140857678,rs140891620,rs140900125,rs140901059,rs140932373,rs140956215,rs141017511,rs141048441,rs141077998,rs141143311,rs141189678,rs141322749,rs141329227,rs141359295,rs141361515,rs141437439,rs141442151,rs141447351,rs141476819,rs141560487,rs141573293,rs141619629,rs141701850,rs141714925,rs141723872,rs141726388,rs141727231,rs141729446,rs141736855,rs141740039,rs141749337,rs141761145,rs141768716,rs141800617,rs141843396,rs141915181,rs141932151,rs141948892,rs142009836,rs142096370,rs142115002,rs142132997,rs142194186,rs142198176,rs142217944,rs142262708,rs142304508,rs142352630,rs142362374,rs142369034,rs142384631,rs142413461,rs142428099,rs142438366,rs142457850,rs142516872,rs142532155,rs142532488,rs142604437,rs142639458,rs142646721,rs142649089,rs142707421,rs142726111,rs142804690,rs142805610,rs142807417,rs142809657,rs142828531,rs142880117,rs142888706,rs142943306,rs143120492,rs143157389,rs143169675,rs143208370,rs143307554,rs143362808,rs143407070,rs143477984,rs143480067,rs143505850,rs143590389,rs143602087,rs143612740,rs143616345,rs143668008,rs143682091,rs143745574,rs143832277,rs143847566,rs143853674,rs143857314,rs143897807,rs143918176,rs144088090,rs144112460,rs144120581,rs144196266,rs144205238,rs144249187,rs144287245,rs144331890,rs144388783,rs144403882,rs144406294,rs144424853,rs144531332,rs144573694,rs144575193,rs144598298,rs144633968,rs144634124,rs144644419,rs144663668,rs144697126,rs144708364,rs144738945,rs144744567,rs144812885,rs144839734,rs144885081,rs144942655,rs144950653,rs145022295,rs145031276,rs145102103,rs145247634,rs145298196,rs145371662,rs145392121,rs145418495,rs145502654,rs145504597,rs145632255,rs145811247,rs145833532,rs145856159,rs145865492,rs145882063,rs145929317,rs145974882,rs146022114,rs146030363,rs146054708,rs146070138,rs146071606,rs146083235,rs146150910,rs146152879,rs146192530,rs146214566,rs146275553,rs146284105,rs146302628,rs146335234,rs146462063,rs146477153,rs146560415,rs146597395,rs146604815,rs146610127,rs146637171,rs146642923,rs146654798,rs146716649,rs146717084,rs146795829,rs146796299,rs146811914,rs146870958,rs146893166,rs147132728,rs147204741,rs147221114,rs147256703,rs147270568,rs147272885,rs147275570,rs147302954,rs147330173,rs147348009,rs147417559,rs147492432,rs147502662,rs147554904,rs147657892,rs147693818,rs147759649,rs147787920,rs147795667,rs147804318,rs147868752,rs147927753,rs147939351,rs147969685,rs147972887,rs148020714,rs148026804,rs148080219,rs148094897,rs148195187,rs148232439,rs148409316,rs148477534,rs148548833,rs148577983,rs148617230,rs148622788,rs148665066,rs148706900,rs148738020,rs148754773,rs148756646,rs148758349,rs148793080,rs148822331,rs148823089,rs148827223,rs148837559,rs148846264,rs148859302,rs148876162,rs148927641,rs148969905,rs149015789,rs149083525,rs149143446,rs149143981,rs149250174,rs149254334,rs149315397,rs149316834,rs149344883,rs149392241,rs149407295,rs149456029,rs149507452,rs149508764,rs149527351,rs149608570,rs149622462,rs149644917,rs149664884,rs149681493,rs149748567,rs149749263,rs149789412,rs149819608,rs149839552,rs149841830,rs149891653,rs149903930,rs149938218,rs149943373,rs149994951,rs150028267,rs150070977,rs150070999,rs150096010,rs150131995,rs150254486,rs150265123,rs150300061,rs150318598,rs150323997,rs150363941,rs150365554,rs150370463,rs150373277,rs150398260,rs150410468,rs150469142,rs150524986,rs150553316,rs150582404,rs150590005,rs150594413,rs150682880,rs150779208,rs150804139,rs150835158,rs150902921,rs150905590,rs150938182,rs150956273,rs151069115,rs151076777,rs151093965,rs151097686,rs151126570,rs151235759,rs151291200,rs151292409,rs151319445,rs151329956,rs1543067,rs1555904,rs1555905,rs16884168,rs16894398,rs16894405,rs16894429,rs17005223,rs17005225,rs17005227,rs17005228,rs17005230,rs17127629,rs17127631,rs17127738,rs17127744,rs17127749,rs17127755,rs17127758,rs17127766,rs17127775,rs17127785,rs17127787,rs17127792,rs17127794,rs17127801,rs17127850,rs17127854,rs17127855,rs17127863,rs17127912,rs17127934,rs17127941,rs17216194,rs17253494,rs17253556,rs17707573,rs17729919,rs17729954,rs17737822,rs180761928,rs180829679,rs180834666,rs180843319,rs180845846,rs180848889,rs180903861,rs180980644,rs181024685,rs181075350,rs181078712,rs181090530,rs181101247,rs181181905,rs181335032,rs181398753,rs181425181,rs181458647,rs1815250,rs181580731,rs181587983,rs181640962,rs181694354,rs181695314,rs181701766,rs181712412,rs181717980,rs181836181,rs181856890,rs181923123,rs181931999,rs181970125,rs182016138,rs182038426,rs182041606,rs182137827,rs182143213,rs182169998,rs182227982,rs182240737,rs182330720,rs182343975,rs182370651,rs182376394,rs182432933,rs182526772,rs182530444,rs182531393,rs182557692,rs182600498,rs182688766,rs182769160,rs182929960,rs182958843,rs182969651,rs183031533,rs183034725,rs183036310,rs183063263,rs183129598,rs183175149,rs183185157,rs183197463,rs183247889,rs183283731,rs183288886,rs183348923,rs183386724,rs183431908,rs183494784,rs183504230,rs183555521,rs183627421,rs183634970,rs183642342,rs183649118,rs183653208,rs183774293,rs183800686,rs183816093,rs183880761,rs183882587,rs183893907,rs183982124,rs184010068,rs184039760,rs184148176,rs184155801,rs184157574,rs184228339,rs184244612,rs184255186,rs184279503,rs184298342,rs184308114,rs184324107,rs184411825,rs184425627,rs184455171,rs184457613,rs184492844,rs184538402,rs184543912,rs184559551,rs184565568,rs184593319,rs184618389,rs184741317,rs184812158,rs184830833,rs184855475,rs184940226,rs184966770,rs185043952,rs185045336,rs185058653,rs185095112,rs185104106,rs185114389,rs185114605,rs185116805,rs185135117,rs185151611,rs185173057,rs185194967,rs185267477,rs185336721,rs185364003,rs185416928,rs185494166,rs185658293,rs185715184,rs185818044,rs185829700,rs185846810,rs185856393,rs185880072,rs185946833,rs185982146,rs185984719,rs186020948,rs186025542,rs186055983,rs186089295,rs186152529,rs186183911,rs186219406,rs186227756,rs186384260,rs186393503,rs186417220,rs186427986,rs186429457,rs186547162,rs186598090,rs186616397,rs186640312,rs186640833,rs186683398,rs186738604,rs186739339,rs186774515,rs186803839,rs186811590,rs186998401,rs187077404,rs187099157,rs187107499,rs187119563,rs187135403,rs187257314,rs187327834,rs187341619,rs187345247,rs187387573,rs187398008,rs187428605,rs187543367,rs187597775,rs187631546,rs187726342,rs187742913,rs187863498,rs187967835,rs188094517,rs188123003,rs188299218,rs188316551,rs188318383,rs188329023,rs188416673,rs188424887,rs188474077,rs188491206,rs188627569,rs188633938,rs188671693,rs188674257,rs188684493,rs188686150,rs188722824,rs188883433,rs188908154,rs188911658,rs189005247,rs189017171,rs189038467,rs189190524,rs189199163,rs189207922,rs189226062,rs189258649,rs189335995,rs189378948,rs189384872,rs189388931,rs189437192,rs189470134,rs189575818,rs189690747,rs189751164,rs189783452,rs189796270,rs189849626,rs189866415,rs189873976,rs189901099,rs189938805,rs189956653,rs190029515,rs190088515,rs190113013,rs190265726,rs190309091,rs190318676,rs190319810,rs190334608,rs190361484,rs190449017,rs190466961,rs190471995,rs190505788,rs190609083,rs190637562,rs190642030,rs190682190,rs190724730,rs190787152,rs190797930,rs190798571,rs190799774,rs190808647,rs190825406,rs190876774,rs190968124,rs191173883,rs191178589,rs191187775,rs191201700,rs191223654,rs191250551,rs191356780,rs191367886,rs191384491,rs191393499,rs191503143,rs191544258,rs191573520,rs191604442,rs191612764,rs191643867,rs191686871,rs191723873,rs191735677,rs191737347,rs191750820,rs191777994,rs191845845,rs191899466,rs191914183,rs191986440,rs192079639,rs192142175,rs192226571,rs192282740,rs192286264,rs192304946,rs192408890,rs192421967,rs192447068,rs192491517,rs192501910,rs192627318,rs192706977,rs192750046,rs192775691,rs192804988,rs192874946,rs192880960,rs192932375,rs193030498,rs193040472,rs193105253,rs193113214,rs193152390,rs193182036,rs193190604,rs193224890,rs193228412,rs193275922,rs1951438,rs1951951,rs1951952,rs1957360,rs1957361,rs1957888,rs1980664,rs199595746,rs199925517,rs200050969,rs200101864,rs200137077,rs200213211,rs200259183,rs2004242,rs200562046,rs200886597,rs201035667,rs201114343,rs201182618,rs201186824,rs201323021,rs201420152,rs201487161,rs201548832,rs201615775,rs201673766,rs201852320,rs201979523,rs202126468,rs202206461,rs2025130,rs2038941,rs2057366,rs2057367,rs2057370,rs2063473,rs2132845,rs2147535,rs2236296,rs2273742,rs2277497,rs2280262,rs2295824,rs2319599,rs2359359,rs2478344,rs2478346,rs2501882,rs2501883,rs2501884,rs2602253,rs2643340,rs2646047,rs28409956,rs28418605,rs28436629,rs28499042,rs28660170,rs28671183,rs28707162,rs2884569,rs2884684,rs34522265,rs34833111,rs34851147,rs35372558,rs35584776,rs35586347,rs35594181,rs35625439,rs35982002,rs367928141,rs367931507,rs367939624,rs368055305,rs368411211,rs368787358,rs368892677,rs369049851,rs369238399,rs369442174,rs369494065,rs369856464,rs369876747,rs370045586,rs370110623,rs370327119,rs370329248,rs370372486,rs370469933,rs370801513,rs370918598,rs371093256,rs371931997,rs371950615,rs372168864,rs372523102,rs372654902,rs373232358,rs373243752,rs373494898,rs373586758,rs373825152,rs374254523,rs3742563,rs374660291,rs374761744,rs375057781,rs375167000,rs375301822,rs375334255,rs375379472,rs375957477,rs376059413,rs376133319,rs376227109,rs376421236,rs376540632,rs376833331,rs376974065,rs377026269,rs377062914,rs377110120,rs377348499,rs377468841,rs377594710,rs377673486,rs3799261,rs3808385,rs3808386,rs3822045,rs398043687,rs41273882,rs41419550,rs4147586,rs4553503,rs4580611,rs4863509,rs4863671,rs4863672,rs4898848,rs4898853,rs4901531,rs4901537,rs4901541,rs4901542,rs4901543,rs527282766,rs527287193,rs527307492,rs527313380,rs527341969,rs527354949,rs527378755,rs527462514,rs527467309,rs527490783,rs527523643,rs527629140,rs527642353,rs527647438,rs527664997,rs527668305,rs527668622,rs527701896,rs527729214,rs527784347,rs527789846,rs527947396,rs528043004,rs528143703,rs528154695,rs528196767,rs528258396,rs528298422,rs528301843,rs528309999,rs528346845,rs528351366,rs528355885,rs528367389,rs528378982,rs528433586,rs528471884,rs528541960,rs528548795,rs528577865,rs528632139,rs528661241,rs528719992,rs528753661,rs528778603,rs528780756,rs528790240,rs529012487,rs529095910,rs529116306,rs529124324,rs529137405,rs529152397,rs529154433,rs529201175,rs529204759,rs529276263,rs529303237,rs529307816,rs529381173,rs529398521,rs529498250,rs529503582,rs529517236,rs529521054,rs529650514,rs529671810,rs529685007,rs529687099,rs529698908,rs529708084,rs529778344,rs529816837,rs529898162,rs529923567,rs529934941,rs529940359,rs529980648,rs530056267,rs530068571,rs530083645,rs530320491,rs530374727,rs530400620,rs530526218,rs530571992,rs530630532,rs530645083,rs530661614,rs530672465,rs530730578,rs530754465,rs530756333,rs530769183,rs530775847,rs530777710,rs530790875,rs530838388,rs530870503,rs530876231,rs530966285,rs531038818,rs531079646,rs531122095,rs531134733,rs531136022,rs531140547,rs531160171,rs531223823,rs531231762,rs531259446,rs531313450,rs531331120,rs531377279,rs531405254,rs531440680,rs531441578,rs531506908,rs531603212,rs531663895,rs531734529,rs531762721,rs531792127,rs531796623,rs531949413,rs531951780,rs531985747,rs531989316,rs532010858,rs532116558,rs532197568,rs532220783,rs532310974,rs532411139,rs532431138,rs532448787,rs532515288,rs532524670,rs532563082,rs532610674,rs532613889,rs532632215,rs532807177,rs532932541,rs533007173,rs533046832,rs533067673,rs533137949,rs533205278,rs533284257,rs533347687,rs533351802,rs533391928,rs533445947,rs533527851,rs533597296,rs533625063,rs533666183,rs533690539,rs533885035,rs533887947,rs533890015,rs534019420,rs534090139,rs534101603,rs534293914,rs534322979,rs534336221,rs534435115,rs534484272,rs534520398,rs534570530,rs534570678,rs534577886,rs534609098,rs534609656,rs534677198,rs534740411,rs534746272,rs534758445,rs534791321,rs534794992,rs534831882,rs534853079,rs534905245,rs534922191,rs534980047,rs535066295,rs535119152,rs535148243,rs535149233,rs535149578,rs535201965,rs535241794,rs535294040,rs535361270,rs535384365,rs535473735,rs535573595,rs535584451,rs535613560,rs535663281,rs535666969,rs535747391,rs535835246,rs535940858,rs535976986,rs535977023,rs535979818,rs536000082,rs536003702,rs536118202,rs536131693,rs536190002,rs536221510,rs536229607,rs536299256,rs536317328,rs536345628,rs536358682,rs536442697,rs536486252,rs536528901,rs536561386,rs536578519,rs536587950,rs536600763,rs536642700,rs536654887,rs536654965,rs536684615,rs536769564,rs536774241,rs536853461,rs536964723,rs537030061,rs537075230,rs537076360,rs537090265,rs537112460,rs537129251,rs537181197,rs537230980,rs537245092,rs537281680,rs537291936,rs537295617,rs537358006,rs537362319,rs537376219,rs537420643,rs537435089,rs537453839,rs537494483,rs537539164,rs537579848,rs537610788,rs537633435,rs537677827,rs537710093,rs537754978,rs537840470,rs537880864,rs537892694,rs537908646,rs537911781,rs537958746,rs537981160,rs538069484,rs538069617,rs538098555,rs538104564,rs538116475,rs538146727,rs538255822,rs538271013,rs538372670,rs538376348,rs538393185,rs538458591,rs538460718,rs538522894,rs538571921,rs538616868,rs538673919,rs538706878,rs538707266,rs538770741,rs538772479,rs538825608,rs538833558,rs538870736,rs538885118,rs538908815,rs538921325,rs538921487,rs538957576,rs539047137,rs539071165,rs539134943,rs539214974,rs539260875,rs539274649,rs539356941,rs539362626,rs539367442,rs539404240,rs539509230,rs539790433,rs539793092,rs539822984,rs539886816,rs539889361,rs539947068,rs540009124,rs540020470,rs540025659,rs540026462,rs540041647,rs540065122,rs540070603,rs540196783,rs540198385,rs540243116,rs540348478,rs540361978,rs540427682,rs540443482,rs540443779,rs540491960,rs540521245,rs540523173,rs540561504,rs540593541,rs540624440,rs540632135,rs540645894,rs540687282,rs540770726,rs540837424,rs540904283,rs540909217,rs541039277,rs541055451,rs541065369,rs541098982,rs541135242,rs541215312,rs541263664,rs541328519,rs541349674,rs541393061,rs541431963,rs541495177,rs541496764,rs541496898,rs541523994,rs541582811,rs541599093,rs541601449,rs541631434,rs541634497,rs541786492,rs541809243,rs541861338,rs541878021,rs541895298,rs541914729,rs541920922,rs541930842,rs541933435,rs541945347,rs542010430,rs542015561,rs542089452,rs542137471,rs542144507,rs542174229,rs542190101,rs542198593,rs542207722,rs542208293,rs542224979,rs542286032,rs542365600,rs542393806,rs542527264,rs542590243,rs542598980,rs542638035,rs542747169,rs542827928,rs542829289,rs542889379,rs542906442,rs542913640,rs542949265,rs542972834,rs543038481,rs543111096,rs543148057,rs543151685,rs543193366,rs543196824,rs543197331,rs543216349,rs543239210,rs543279195,rs543303433,rs543369496,rs543380741,rs543398905,rs543412903,rs543470742,rs543494887,rs543496176,rs543571934,rs543645319,rs543660813,rs543663621,rs543792301,rs543824559,rs543943171,rs543947289,rs544040085,rs544050821,rs544062046,rs544087484,rs544153786,rs544248224,rs544324688,rs544378613,rs544432699,rs544464108,rs544533921,rs544539219,rs544577434,rs544598112,rs544810948,rs544930879,rs544931335,rs545013292,rs545031539,rs545064182,rs545126515,rs545130063,rs545139908,rs545210969,rs545277709,rs545309409,rs545332283,rs545344453,rs545362790,rs545370812,rs545419527,rs545455081,rs545528547,rs545570998,rs545602008,rs545624715,rs545687858,rs545702877,rs545719139,rs545796094,rs545825433,rs545834352,rs546063824,rs546134668,rs546141822,rs546209101,rs546269336,rs546313245,rs546385952,rs546398840,rs546423105,rs546461744,rs546496068,rs546598071,rs546603271,rs546603530,rs546642152,rs546859185,rs546899148,rs546927088,rs546955798,rs546983625,rs547026834,rs547130945,rs547167406,rs547186623,rs547243195,rs547339422,rs547363305,rs547364735,rs547415149,rs547420699,rs547500234,rs547512270,rs547528887,rs547552668,rs547617976,rs547655330,rs547715485,rs547748923,rs547755222,rs547791836,rs547895020,rs547932185,rs548081784,rs548111622,rs548113041,rs548115277,rs548169815,rs548190613,rs548232269,rs548237653,rs548343811,rs548346602,rs548362098,rs548394717,rs548461011,rs548473167,rs548549334,rs548563383,rs548578947,rs548624122,rs548676233,rs548715094,rs548745355,rs548757208,rs548803253,rs548915404,rs548935942,rs548953583,rs548966782,rs548978385,rs549027401,rs549100072,rs549242872,rs549302968,rs549305975,rs549490106,rs549583500,rs549614895,rs549644760,rs549653532,rs549693909,rs549703514,rs549713803,rs549715878,rs549828215,rs549838757,rs549838912,rs549917913,rs550007351,rs550097763,rs550106095,rs550177414,rs550291998,rs550322785,rs550356592,rs550404366,rs550418134,rs550495622,rs550580268,rs550667981,rs550741206,rs550745118,rs550779633,rs550805489,rs550820636,rs550877769,rs550932550,rs550939780,rs550948718,rs551001985,rs551007149,rs551021060,rs551057552,rs551070772,rs551089560,rs551091157,rs551092765,rs551095488,rs551147284,rs551175562,rs551198271,rs551205561,rs551246453,rs551253910,rs551299634,rs551319784,rs551347043,rs551359350,rs551368035,rs551378470,rs551417273,rs551477838,rs551493953,rs551505786,rs551517452,rs551525736,rs551532257,rs551563985,rs551617235,rs551700331,rs551731866,rs551829966,rs551868780,rs552045080,rs552050726,rs552119321,rs552157233,rs552162964,rs552195906,rs552304524,rs552332455,rs552371382,rs552401362,rs552435396,rs552435642,rs552449757,rs552494131,rs552497441,rs552519611,rs552679651,rs552681259,rs552780301,rs552792237,rs552807755,rs552840923,rs552855968,rs552859866,rs552883445,rs552932572,rs552968242,rs553016962,rs553027310,rs553029452,rs553146654,rs553167348,rs553199629,rs553259461,rs553274584,rs553333346,rs553353346,rs553413449,rs553430808,rs553436437,rs553493750,rs553519029,rs553583600,rs553618398,rs553634466,rs553656077,rs553673137,rs553675733,rs553687922,rs553719045,rs553723631,rs553766780,rs553767540,rs553804699,rs553811191,rs553841009,rs553901050,rs553989398,rs554017384,rs554028588,rs554072367,rs554090498,rs554113779,rs554190564,rs554217044,rs554256561,rs554288825,rs554298198,rs554311342,rs554364066,rs554407565,rs554421018,rs554484789,rs554497990,rs554623702,rs554705077,rs554738526,rs554757032,rs554766909,rs554796415,rs554827456,rs554844701,rs554898366,rs554932593,rs554949925,rs554953052,rs554956572,rs554982616,rs555040842,rs555042632,rs555161658,rs555167060,rs555197660,rs555261133,rs555267669,rs555303678,rs555307093,rs555307878,rs555367549,rs555415044,rs555539498,rs555540439,rs555576011,rs555722121,rs555760930,rs555796276,rs555850188,rs555880592,rs556013099,rs556014595,rs556051319,rs556082701,rs556099359,rs556105110,rs556107493,rs556208123,rs556238431,rs556246219,rs556250445,rs556275507,rs556348573,rs556386307,rs556416040,rs556443257,rs556443463,rs556459181,rs556476723,rs556502320,rs556526703,rs556547023,rs556557551,rs556575812,rs556588941,rs556630864,rs556663730,rs556674827,rs556713676,rs556718416,rs556724537,rs556742681,rs556814066,rs556906909,rs556968637,rs557113933,rs557173000,rs557203453,rs557208235,rs557225620,rs557423261,rs557427808,rs55743101,rs557596319,rs557631627,rs557708402,rs557740681,rs557842461,rs557844997,rs557906118,rs558071227,rs558108136,rs558126852,rs558135345,rs558145353,rs558195790,rs558316326,rs558353093,rs558487382,rs558502938,rs558511380,rs558538735,rs558548464,rs558568081,rs55859548,rs558662677,rs558671735,rs558719416,rs558720627,rs55874539,rs558746990,rs558881582,rs558920276,rs558930050,rs558987735,rs559004553,rs559014326,rs559020849,rs559032796,rs559081747,rs559133815,rs559238891,rs559295818,rs559334196,rs559349854,rs559378078,rs559385606,rs559399003,rs559415384,rs559475843,rs559489764,rs559501261,rs559595417,rs559657922,rs559663053,rs559707812,rs559750795,rs559856353,rs559865906,rs559964771,rs560002395,rs560018692,rs560046977,rs560103520,rs560167784,rs560170662,rs560219331,rs560225256,rs560305095,rs560365068,rs560375603,rs560444275,rs560482502,rs560491184,rs560518959,rs560568227,rs560709923,rs560743987,rs560805138,rs560840446,rs560868552,rs560871532,rs560875236,rs560876841,rs560961504,rs560963281,rs560963965,rs560978874,rs561009946,rs561020097,rs561038071,rs561041921,rs561070532,rs561071386,rs561082747,rs561088323,rs561128396,rs56120023,rs561212265,rs561256136,rs561272464,rs561277191,rs561303624,rs561434760,rs561483722,rs561530267,rs561546795,rs561551094,rs561582112,rs561584724,rs561635318,rs561658227,rs561686053,rs561736894,rs561743393,rs561756551,rs561762690,rs561799200,rs561810314,rs561886792,rs561890083,rs561900778,rs561938106,rs561950412,rs561964546,rs562013399,rs562046714,rs562112280,rs562113006,rs562124281,rs562128402,rs562176725,rs562181214,rs562210208,rs562215586,rs562290014,rs562404062,rs562451212,rs562475430,rs562521494,rs562556269,rs562569569,rs562609856,rs562610048,rs562623313,rs562684241,rs562689373,rs562766741,rs562792442,rs562793198,rs562841422,rs562905523,rs562930060,rs56294338,rs563017533,rs563023914,rs563046987,rs563154042,rs563168935,rs563196646,rs563230531,rs563252279,rs563256378,rs563257941,rs563270272,rs563281546,rs563313352,rs563338245,rs563358494,rs563506148,rs563544336,rs563586659,rs563600933,rs563630056,rs563648419,rs563678949,rs563780473,rs563893908,rs563964259,rs563991694,rs564018284,rs564081980,rs564087954,rs564090318,rs564174283,rs564199084,rs564203586,rs564265369,rs564292966,rs564293326,rs564329562,rs564346649,rs564384957,rs564430656,rs564453151,rs564508292,rs564539762,rs564551734,rs564603708,rs564616585,rs564664873,rs564672847,rs564700120,rs564756940,rs564767975,rs564873646,rs564941547,rs564968252,rs565006793,rs565036860,rs565039320,rs565045260,rs565050248,rs565054511,rs565090418,rs565106994,rs565111466,rs565116753,rs565140938,rs565146327,rs565147903,rs565219214,rs565222852,rs565224823,rs565276340,rs565284307,rs565364711,rs565380255,rs565405753,rs565407224,rs565421897,rs565534830,rs565544452,rs565555342,rs565559229,rs565568587,rs565582299,rs565651335,rs565659879,rs565795678,rs565924503,rs565927759,rs565948323,rs565968474,rs565974420,rs566017368,rs566024611,rs566053254,rs566058847,rs566061937,rs566130390,rs566159461,rs566162422,rs566170185,rs566211246,rs566221284,rs566221918,rs566255842,rs566265205,rs566349784,rs566421204,rs566525587,rs566550802,rs566571551,rs566663465,rs566704552,rs566764539,rs566877228,rs566896356,rs566935122,rs566942900,rs566954304,rs566989819,rs567046801,rs567118262,rs567184821,rs567205328,rs567259710,rs567305760,rs567310472,rs567365969,rs567370942,rs567386250,rs567392620,rs567398927,rs567403733,rs567445672,rs567570934,rs567609980,rs567646498,rs567649884,rs567696574,rs567822656,rs56783160,rs567834916,rs567854055,rs567869613,rs567883270,rs567892247,rs567910073,rs567917798,rs567918161,rs567990380,rs568037895,rs568104378,rs568132615,rs568149741,rs568220956,rs568310817,rs568368883,rs568388704,rs568393705,rs568433853,rs568479728,rs568487628,rs568525698,rs568546204,rs568620643,rs568631113,rs568644824,rs568654511,rs568720581,rs568768195,rs568801357,rs568842969,rs568843780,rs568907705,rs568912697,rs568934680,rs568958636,rs569030258,rs569198289,rs569212263,rs569221473,rs569279996,rs569312813,rs569376241,rs569385107,rs569419582,rs569430744,rs569490596,rs569533555,rs569538551,rs569573009,rs569631373,rs569637267,rs569649825,rs569693980,rs569723772,rs569763825,rs569793113,rs569817198,rs569871977,rs569888850,rs569979253,rs570055296,rs570124495,rs570198555,rs570292605,rs570294599,rs570317882,rs570324124,rs570381928,rs570422889,rs570428024,rs570437773,rs570440488,rs570475210,rs570491466,rs570512941,rs570537067,rs570571067,rs570628211,rs570699892,rs570700046,rs570721071,rs570737883,rs570763891,rs570770428,rs570785651,rs57079761,rs570806791,rs570828279,rs570966476,rs570981111,rs571010322,rs571038591,rs571100292,rs571204923,rs571216570,rs571243907,rs571280751,rs571354697,rs571477673,rs571559123,rs571595561,rs571626618,rs571653525,rs571714396,rs571786758,rs571799259,rs571890340,rs571897640,rs571904518,rs571910164,rs571917563,rs571974544,rs571984145,rs572011812,rs572062487,rs572092522,rs572104280,rs572193224,rs572222984,rs572255286,rs572266261,rs572305139,rs572308927,rs572327283,rs572336351,rs572382196,rs572432034,rs572444929,rs572515729,rs572582628,rs572606691,rs572607376,rs572653658,rs572682354,rs572715716,rs572816177,rs572831020,rs572856589,rs572869286,rs572915342,rs572971781,rs572984418,rs573080889,rs573101290,rs573112531,rs573137194,rs573158621,rs573197785,rs573209619,rs573235579,rs573277635,rs573291452,rs573327196,rs573355376,rs573397045,rs573455002,rs573491176,rs573492541,rs573494427,rs573513952,rs573531035,rs573555479,rs573576562,rs573662775,rs573680979,rs573737142,rs573744566,rs573746934,rs573764695,rs573790105,rs573891711,rs573912991,rs573988314,rs574001662,rs574042253,rs574054133,rs574076184,rs574118200,rs574233580,rs574236280,rs574321490,rs574321721,rs574348099,rs574370198,rs574377348,rs574414668,rs574484215,rs574486428,rs574557532,rs574622093,rs574639138,rs574666505,rs574703901,rs574723917,rs574741999,rs574784592,rs574853941,rs574861107,rs574894569,rs574930431,rs574953692,rs575006238,rs575035398,rs57513710,rs575207906,rs575290313,rs575380557,rs575383392,rs575400581,rs575459873,rs575537478,rs575602544,rs575647677,rs575699166,rs575710812,rs575789030,rs575800135,rs575815308,rs575822250,rs575847417,rs575910755,rs575918348,rs575980448,rs576010883,rs576018819,rs576035980,rs576065856,rs576126753,rs576142240,rs576142748,rs576173913,rs576228459,rs576236420,rs576255846,rs576297166,rs576303868,rs576310640,rs576315433,rs576326418,rs576347778,rs576436190,rs576465959,rs576558003,rs576587247,rs576634950,rs576758058,rs576830683,rs576933148,rs576955386,rs576965539,rs577049460,rs577087950,rs577113979,rs577215624,rs577221237,rs577250867,rs577268698,rs577310172,rs577358356,rs577375636,rs577381774,rs577402939,rs577412076,rs577459005,rs577494940,rs577535854,rs577637162,rs577757397,rs577758200,rs577761323,rs577904685,rs577928590,rs577936939,rs578007788,rs578156869,rs578213113,rs58043917,rs59103266,rs59224511,rs59567134,rs59867028,rs60209199,rs60239786,rs60362659,rs6058150,rs61559160,rs61743886,rs61975126,rs61976982,rs61976983,rs61976985,rs61976988,rs61976999,rs62344951,rs6468500,rs6536444,rs6572964,rs6572965,rs6572967,rs6845172,rs6908377,rs6928338,rs6985074,rs6985710,rs7008107,rs7014812,rs7140661,rs7141453,rs7143180,rs7143189,rs7144112,rs7144545,rs7145140,rs7146871,rs7150046,rs7151563,rs7155519,rs7155636,rs7155641,rs7155922,rs7156787,rs7157572,rs7157734,rs7158159,rs7158665,rs7159029,rs71606854,rs71606857,rs7161048,rs72660230,rs72660231,rs72678833,rs72678835,rs72711686,rs72711688,rs72712527,rs72712529,rs72712530,rs72713424,rs72713425,rs72713436,rs72730220,rs72931697,rs72946561,rs72946581,rs73269515,rs73269520,rs73271534,rs73271600,rs73271820,rs73271822,rs73271830,rs73274891,rs73277991,rs73698557,rs73698562,rs74049376,rs74049547,rs74049550,rs74049559,rs74049561,rs74049563,rs74049641,rs74049670,rs74055554,rs74244803,rs74244805,rs74510653,rs74594593,rs74660958,rs74699292,rs74734238,rs74786300,rs74805979,rs74818087,rs74840892,rs74850854,rs74853913,rs74955897,rs74977199,rs74978469,rs75039398,rs75176400,rs75266816,rs75304873,rs75332545,rs75342050,rs75375403,rs75462173,rs75520101,rs75520681,rs75553490,rs75602810,rs75602869,rs75728990,rs75807044,rs75831533,rs75839195,rs75942336,rs75997499,rs76091119,rs76098106,rs76146585,rs76225721,rs76246999,rs76461649,rs76474137,rs76518407,rs76523163,rs76598825,rs76661249,rs76675852,rs76765701,rs76771800,rs76797086,rs76855493,rs76868793,rs76913834,rs7692265,rs76932082,rs769649,rs769650,rs769652,rs769653,rs769654,rs77187241,rs77214523,rs77313437,rs7742863,rs77435432,rs77452164,rs77484928,rs77547689,rs77697022,rs77724768,rs77762660,rs77771017,rs77872892,rs77974842,rs77979560,rs78132448,rs78153205,rs78187781,rs78197667,rs78199019,rs7825021,rs78312384,rs78335894,rs78341961,rs78343779,rs78450722,rs78588426,rs78712633,rs78722954,rs78763690,rs78838132,rs78925229,rs78999643,rs79035471,rs79166251,rs79249108,rs79249978,rs79279936,rs79297914,rs79359022,rs79514873,rs79551440,rs795594,rs795595,rs795598,rs795992,rs795993,rs795994,rs79656367,rs79843984,rs79906479,rs79936655,rs79943084,rs79960055,rs79987089,rs8003280,rs8004366,rs8005830,rs8007990,rs8012145,rs8012266,rs8012760,rs80134663,rs8013701,rs8015033,rs8016022,rs8016776,rs80168118,rs80193972,rs8020218,rs8021250,rs8021570,rs8021712,rs80235742,rs80239571,rs80260687,rs80266377,rs80268024,rs80331232,rs809945,rs814272,rs814273,rs8192004,rs8192006,rs8192008,rs8192012,rs8192013,rs8192014,rs8192015,rs8192018,rs8192020,rs8192022,rs876309,rs880120,rs907320,rs911616,rs911618,rs911619,rs9323270,rs9323271,rs9367539,rs9474615,rs9671848,rs9886481,rs9998070	GCH1,GCLC,GSS,MGST2,PTDSS1
GO Biological Process	GO:0001954	positive regulation of cell-matrix adhesion	1	0	0	0	3.00274	875.532	2629	0.00583688	0.0175267	3822	0.473127	1	1	1.13509	3.52396	4	46	0.00281492	0.0869565	rs1037942,rs10437419,rs10438616,rs10438634,rs10495313,rs10514559,rs10514562,rs10763917,rs10763927,rs10797574,rs10827234,rs10827235,rs10827237,rs10827238,rs10827239,rs10871435,rs10910538,rs10910542,rs11009295,rs11009298,rs11009299,rs11009301,rs11009311,rs11009329,rs11009330,rs11009337,rs11009341,rs11009342,rs11009347,rs111292179,rs111406694,rs111442922,rs111444513,rs111474273,rs111493279,rs111494830,rs11150488,rs11150489,rs11150492,rs111505070,rs111538920,rs111557401,rs111601640,rs111719166,rs111856844,rs111937501,rs112002649,rs112011440,rs112203560,rs112242116,rs112297746,rs112298875,rs112335511,rs112350958,rs112360861,rs112367688,rs112547509,rs112564692,rs112566173,rs112595410,rs112672127,rs112675918,rs112738635,rs112909803,rs112990784,rs113018037,rs113111211,rs113162445,rs113280571,rs113376539,rs113383769,rs113513653,rs113530634,rs113553080,rs113584066,rs113666149,rs113742040,rs113896910,rs113942662,rs113974402,rs114059547,rs114061058,rs114065935,rs114075630,rs114097710,rs114164950,rs114198733,rs114216444,rs114298101,rs114319914,rs114334252,rs114347087,rs114436159,rs114511122,rs114543908,rs114546863,rs114555758,rs114555965,rs114606268,rs114610265,rs114629164,rs114659413,rs114677316,rs114681251,rs114711241,rs114793666,rs11484490,rs114863985,rs114896857,rs114904870,rs114986337,rs115044897,rs115095231,rs115116699,rs115199993,rs115214409,rs115250008,rs115344434,rs115366085,rs115371059,rs115418271,rs115422563,rs115529398,rs115543709,rs115606719,rs115706038,rs115787367,rs115840103,rs115924006,rs11594083,rs115968637,rs11599462,rs116035081,rs116048202,rs116050094,rs116082317,rs116088064,rs116118731,rs116155273,rs116200974,rs116201972,rs116262808,rs116266832,rs116335505,rs116335908,rs116342407,rs116356873,rs116400951,rs11641429,rs11643811,rs11646411,rs11648238,rs116538200,rs116566532,rs116638344,rs116694365,rs116727607,rs116762608,rs116798866,rs116908682,rs116991496,rs117040419,rs117120180,rs117129413,rs117193763,rs117198579,rs117239995,rs117247294,rs117249940,rs117307034,rs117379040,rs117454477,rs117475881,rs117481421,rs117521541,rs117525057,rs117660056,rs117704771,rs117715859,rs117720301,rs117766772,rs117796008,rs117912694,rs117956321,rs118000590,rs118005336,rs118043275,rs118110713,rs118124557,rs11812929,rs118163260,rs118187132,rs11860763,rs11861319,rs11865936,rs11866117,rs12028293,rs12030201,rs12032811,rs12051213,rs12051272,rs12086223,rs12102437,rs12103151,rs12103370,rs12126290,rs12143749,rs12218572,rs12249072,rs12249588,rs12267853,rs12267915,rs12268149,rs12342665,rs12360413,rs12402321,rs12402638,rs12402647,rs12403895,rs12404722,rs12404753,rs12412272,rs12444338,rs12573218,rs12596100,rs12599456,rs12600020,rs12731009,rs12737088,rs12749460,rs12749578,rs12749583,rs12750127,rs12758343,rs12774340,rs12926817,rs1331315,rs1331322,rs1331325,rs1331326,rs13337850,rs1334406,rs1338519,rs1338520,rs1360457,rs137865907,rs137939873,rs137942096,rs137952492,rs137972400,rs138011373,rs138012624,rs138053814,rs1381511,rs138160761,rs138195799,rs138209429,rs138286196,rs138295116,rs138380274,rs138402683,rs138438193,rs138565082,rs138565297,rs138606489,rs138615673,rs138616440,rs138637535,rs138724920,rs138847637,rs138873827,rs138893601,rs138943119,rs138944460,rs138994740,rs139004461,rs139051970,rs139083926,rs139109264,rs139139924,rs139150738,rs139163630,rs139188909,rs139191211,rs139296762,rs139307737,rs139369458,rs139512845,rs139569686,rs139584180,rs139613518,rs139615599,rs139703403,rs139742577,rs139760271,rs139807121,rs139861075,rs139939558,rs140019513,rs140031731,rs140043287,rs140100010,rs140120396,rs140151989,rs140304905,rs140444556,rs140494840,rs140521511,rs140575585,rs140704578,rs140719774,rs140725963,rs140758597,rs140798485,rs140812664,rs140837598,rs140873484,rs140976256,rs141002987,rs141018441,rs141048369,rs141083831,rs141087056,rs141113941,rs141114617,rs141190832,rs1411927,rs141193827,rs141207030,rs141307074,rs141381687,rs141382536,rs141430933,rs141524177,rs141576210,rs141597982,rs141749170,rs141772209,rs141778321,rs141837519,rs141838671,rs141869028,rs141943672,rs142008436,rs142030336,rs142096773,rs142131414,rs142154993,rs142160799,rs142171077,rs142184132,rs142269813,rs142273828,rs142345272,rs142376139,rs142383943,rs142409410,rs142447381,rs142497233,rs142568239,rs142610997,rs142720302,rs142741310,rs142755424,rs142777388,rs142816715,rs142831965,rs142879016,rs142888682,rs142931186,rs142934323,rs142945580,rs142954124,rs143014807,rs143159494,rs143160714,rs143291515,rs143292866,rs143327369,rs143368461,rs143379771,rs143399016,rs143418707,rs143528573,rs143686478,rs143690479,rs143800741,rs143810539,rs143940985,rs143951286,rs143986627,rs144059827,rs144061368,rs144125766,rs144198489,rs144201407,rs144217491,rs144252323,rs144261138,rs144281106,rs144344181,rs144346655,rs144390888,rs144400622,rs144404230,rs144406393,rs144422380,rs144480896,rs144503708,rs144528535,rs144581235,rs144608551,rs144678273,rs144774897,rs144860343,rs144878276,rs144974952,rs145019115,rs145031887,rs145058787,rs145131241,rs145140455,rs145172316,rs145176546,rs145180509,rs145212588,rs145222767,rs145311687,rs145338057,rs145412703,rs145432368,rs145513766,rs145515084,rs145579623,rs145623909,rs145631009,rs145728646,rs145743765,rs145764232,rs145769496,rs145801380,rs145835028,rs145846545,rs145877773,rs145925243,rs145992575,rs146007606,rs146052074,rs146062032,rs146173933,rs146195954,rs1462035,rs1462038,rs146215891,rs146287871,rs146299539,rs146330624,rs146343236,rs146359875,rs146373773,rs146377582,rs146378823,rs146502422,rs146518892,rs146521691,rs146557229,rs146659644,rs146676134,rs146871150,rs146874851,rs146932066,rs146940984,rs146963880,rs147031558,rs147045367,rs147066781,rs147258523,rs147294283,rs147339115,rs147363730,rs147449706,rs147485260,rs147512342,rs147552181,rs147555501,rs147583766,rs147620532,rs147760533,rs147816568,rs147834016,rs147834147,rs147921586,rs147925961,rs148057956,rs148091743,rs148116307,rs148125736,rs148134904,rs148145872,rs148274977,rs148340929,rs148417728,rs148421773,rs148434139,rs148453786,rs148482037,rs148670195,rs148701665,rs148771993,rs148862189,rs148884944,rs148898928,rs148953617,rs148984379,rs149014430,rs149040660,rs149051342,rs149088798,rs149096702,rs149193915,rs149292086,rs149298503,rs149306209,rs149334129,rs149410671,rs149414005,rs149430788,rs149439311,rs149456015,rs149507460,rs149509402,rs149545775,rs149723023,rs149850474,rs149858776,rs149867577,rs149915879,rs149946322,rs149964365,rs150027362,rs150080885,rs150194726,rs150236123,rs150248046,rs150259403,rs150262376,rs150283351,rs150336649,rs150443362,rs150458645,rs150462176,rs150469927,rs150498656,rs150555966,rs150625889,rs150638437,rs150662221,rs150691122,rs150692506,rs150724141,rs150724371,rs150762588,rs150772479,rs150777908,rs150801254,rs150836595,rs150859407,rs150908749,rs150939256,rs150945215,rs150961071,rs150998790,rs151082198,rs151113075,rs151203808,rs151286636,rs151330926,rs151332015,rs1547741,rs1547742,rs1564021,rs16856809,rs16857069,rs16857426,rs16857636,rs16857655,rs16934232,rs16934374,rs16934380,rs16934384,rs16958059,rs16958374,rs16958414,rs17273696,rs17296443,rs17296492,rs17296499,rs1762074,rs180679641,rs180756077,rs180760397,rs180771148,rs180798965,rs180838500,rs180853818,rs180871356,rs180872119,rs180885871,rs180909561,rs180911416,rs180916425,rs180929125,rs180982306,rs181001505,rs181044249,rs181047692,rs181069121,rs181131064,rs181138130,rs181166976,rs181200493,rs181208476,rs181315290,rs181386984,rs181400932,rs181408921,rs181494392,rs181506044,rs181528098,rs181544272,rs181554782,rs181554806,rs181573318,rs181591727,rs181634644,rs181659233,rs181673831,rs181679358,rs181683079,rs181753790,rs181781391,rs181787559,rs181815608,rs181950242,rs181986675,rs181993038,rs182105583,rs182147863,rs182211480,rs182266903,rs182299427,rs182341095,rs182343042,rs182389670,rs182394259,rs182467136,rs182523562,rs182600384,rs182610094,rs182618897,rs182635444,rs182645905,rs182698507,rs182739953,rs182740339,rs182806159,rs182815793,rs182942241,rs182973603,rs183021892,rs183023693,rs183044304,rs183056574,rs183057643,rs183071416,rs183140083,rs183194786,rs183245335,rs183263396,rs183307412,rs183332822,rs183356993,rs183410341,rs183452361,rs183467623,rs183511132,rs183545263,rs183652824,rs183696274,rs183700531,rs183710907,rs183717617,rs183758970,rs183763107,rs183819392,rs183883777,rs183900407,rs183910432,rs183919413,rs183968006,rs183990328,rs184001955,rs184049751,rs184058736,rs184106486,rs184134431,rs184142785,rs184187527,rs184196825,rs184249962,rs184310767,rs184398306,rs184461109,rs184463473,rs184521923,rs184555905,rs184590902,rs184592566,rs184636414,rs184649384,rs184707919,rs184771546,rs184944204,rs184968933,rs184983074,rs184987369,rs185042861,rs185048909,rs185121433,rs185201139,rs185262433,rs185268697,rs185317818,rs185324802,rs185354015,rs185362964,rs185371991,rs185373163,rs185391038,rs185473770,rs185481358,rs185490292,rs185556122,rs185566470,rs185600200,rs185625096,rs185735511,rs185754258,rs185755638,rs185889385,rs186031185,rs186047232,rs186057468,rs186067521,rs186081714,rs186090005,rs186138169,rs186152240,rs186187523,rs186267379,rs186282437,rs186283582,rs186306838,rs186310716,rs186326521,rs186375970,rs186377972,rs186409484,rs186496675,rs186534453,rs186606763,rs186617148,rs186617367,rs186628576,rs186652156,rs186749982,rs186825687,rs186871802,rs186960371,rs1870844,rs187123740,rs187159068,rs187160879,rs187193097,rs187234772,rs187294514,rs187349865,rs187418154,rs187423258,rs187427505,rs187440349,rs187579540,rs187608406,rs187636226,rs187696949,rs187718504,rs187741859,rs187751595,rs187787458,rs187836738,rs187856453,rs187902632,rs187913982,rs187962567,rs188073295,rs188088655,rs188143152,rs188161351,rs188169665,rs188280380,rs188290662,rs188303805,rs188305127,rs188401391,rs188466486,rs188474331,rs188484775,rs188568373,rs188578820,rs188640901,rs188643652,rs188699789,rs188725117,rs188793729,rs188801100,rs188802651,rs188808450,rs188810966,rs188817900,rs188828499,rs188922327,rs189017232,rs189035676,rs189089940,rs189214836,rs189224319,rs189246173,rs189248211,rs189337698,rs189340660,rs189350194,rs189374994,rs189628566,rs189649326,rs189687926,rs189693193,rs189775999,rs189857741,rs189925614,rs189947819,rs189996233,rs190016481,rs190039063,rs190065289,rs190069050,rs190071968,rs190172163,rs190184310,rs190204725,rs190210689,rs190227197,rs190246621,rs190296486,rs190300278,rs190325841,rs190388429,rs190433478,rs190448281,rs190450811,rs190457058,rs190467520,rs190500680,rs190507121,rs190515464,rs190551318,rs190575028,rs190576870,rs190583081,rs190619363,rs190695439,rs190699690,rs190704816,rs190714331,rs190714966,rs190820059,rs190870702,rs190876195,rs190956123,rs190979068,rs191060764,rs191082359,rs191097511,rs191109307,rs191147036,rs191174180,rs191180284,rs191211493,rs191246859,rs191304623,rs191388094,rs191433708,rs191437117,rs191490968,rs191513402,rs191515784,rs191550525,rs191561749,rs191577590,rs191592076,rs191645584,rs191660166,rs191756016,rs191774282,rs191776097,rs191813677,rs191927199,rs192109081,rs192129998,rs192173217,rs192208340,rs192283805,rs192285180,rs192339141,rs192376667,rs192378555,rs192391614,rs192422300,rs192436047,rs192476407,rs192479969,rs192604660,rs192612187,rs192612597,rs192619107,rs192651821,rs192653342,rs192677362,rs192719577,rs192723896,rs192725500,rs192752035,rs192755786,rs192766970,rs192811804,rs192857835,rs192871733,rs192937159,rs193028127,rs193047071,rs193081982,rs193082325,rs193165422,rs193287741,rs1952983,rs199664611,rs199945287,rs200016677,rs200192064,rs200251706,rs200507953,rs200660300,rs200792743,rs200820653,rs200953127,rs201855706,rs202081701,rs202180387,rs2065363,rs2070303,rs2085949,rs2113293,rs2116971,rs2148325,rs2163869,rs2169446,rs2243668,rs2243857,rs2269095,rs2269100,rs2269101,rs2269102,rs2300948,rs2300949,rs2300950,rs2300952,rs2318190,rs2318191,rs2357071,rs2357072,rs2768399,rs2776925,rs2776930,rs2776935,rs2776943,rs2776944,rs2804491,rs2804492,rs2804493,rs2804496,rs2804497,rs2804498,rs2804886,rs2804896,rs2804897,rs2804900,rs2804902,rs28362150,rs28493728,rs28495607,rs28547411,rs28729232,rs2873650,rs3210731,rs34181815,rs34338811,rs35748240,rs367888244,rs367964431,rs368034822,rs368144579,rs368168539,rs368193421,rs368393840,rs368422381,rs368568668,rs368605791,rs368974149,rs369078363,rs369132123,rs369133297,rs369510801,rs369718827,rs369781108,rs369818127,rs369909664,rs370191539,rs370395318,rs370426342,rs370478192,rs370486889,rs371059041,rs371096962,rs371179114,rs371535664,rs371649157,rs371662613,rs371730598,rs371784586,rs372102957,rs372202918,rs372716918,rs373007286,rs373072696,rs373340271,rs374186094,rs374193553,rs374345717,rs374629039,rs374738189,rs374929542,rs375358523,rs375375586,rs375397116,rs375520664,rs375833498,rs376038241,rs376243967,rs376303420,rs376430140,rs376448697,rs376486296,rs376505896,rs376511808,rs3765572,rs3765573,rs376736168,rs376811771,rs376885881,rs377059196,rs377164513,rs377167364,rs377219420,rs377293763,rs41378053,rs41455448,rs4233064,rs4460585,rs45532037,rs4578640,rs4601425,rs4782725,rs4782726,rs4783244,rs4783254,rs4783259,rs4934842,rs4934858,rs4934871,rs527237341,rs527273324,rs527309995,rs527393024,rs527487298,rs527513406,rs527514165,rs527681239,rs527729422,rs527788899,rs527818561,rs527827023,rs527867886,rs527875263,rs527896728,rs527982716,rs527983194,rs527993470,rs528024531,rs528035178,rs528065411,rs528342408,rs528364096,rs528365310,rs528384374,rs528449260,rs528464261,rs528471976,rs528472296,rs528584674,rs528639963,rs528765747,rs528785112,rs528869485,rs528991082,rs529025381,rs529067439,rs529090145,rs529092801,rs529136838,rs529155579,rs529166844,rs529175811,rs529237346,rs529254289,rs529260264,rs529280317,rs529285796,rs529294366,rs529468724,rs529535929,rs529577200,rs529607908,rs529610982,rs529666028,rs529716453,rs529720623,rs529757280,rs529757958,rs529778809,rs529882155,rs529981224,rs530136273,rs530168780,rs530268590,rs530282772,rs530315399,rs530324867,rs530358999,rs530386588,rs530393888,rs530433810,rs530438762,rs530464717,rs530478121,rs530505579,rs530541009,rs530613021,rs530679325,rs530685797,rs530747901,rs530793594,rs530808683,rs530868727,rs530902954,rs530925408,rs530932003,rs530961900,rs530966647,rs530974081,rs531007372,rs531017796,rs531089052,rs531129881,rs531251233,rs531260401,rs531277332,rs531321560,rs531322022,rs531465484,rs531522388,rs531530043,rs531636221,rs531664174,rs531670822,rs531679778,rs531780859,rs531799801,rs531845848,rs531846318,rs531864083,rs531980776,rs531981868,rs531987962,rs531988682,rs532003683,rs532026742,rs532088738,rs532106838,rs532132025,rs532169807,rs532201340,rs532231710,rs532233930,rs532239440,rs532253480,rs532333592,rs532338263,rs532348709,rs532360332,rs532489540,rs532513169,rs532562069,rs532567377,rs532587922,rs532624465,rs532663749,rs532787262,rs532787428,rs532807329,rs532882935,rs532917654,rs532963281,rs532965893,rs533026234,rs533047060,rs533058727,rs533077419,rs533077978,rs533109814,rs533259633,rs533290459,rs533299364,rs533315265,rs533354493,rs533377107,rs533418435,rs533563943,rs533602980,rs533616725,rs533638029,rs533715525,rs533717462,rs533751918,rs533755241,rs533785142,rs533815467,rs533860559,rs533879760,rs533930694,rs533961739,rs534031284,rs534098133,rs534113575,rs534166483,rs534191394,rs534210648,rs534214635,rs534241082,rs534264579,rs534328040,rs534354694,rs534434101,rs534471561,rs534490077,rs534540906,rs534573324,rs534581642,rs534697315,rs534706424,rs534724214,rs534730832,rs534733564,rs534746280,rs534776204,rs534809845,rs534820798,rs534873658,rs534957630,rs534970442,rs534995990,rs534998823,rs535033167,rs535037360,rs535043172,rs535059636,rs535112124,rs535123892,rs535136725,rs535136786,rs535172057,rs535250485,rs535263772,rs535299245,rs535320625,rs535338664,rs535436643,rs535439450,rs535468150,rs535505074,rs535513826,rs535630224,rs535660730,rs535673680,rs535730507,rs535771041,rs535795386,rs535893209,rs535975558,rs536014456,rs536029721,rs536147975,rs536166596,rs536179033,rs536252082,rs536262460,rs536363376,rs536437160,rs536449823,rs536467958,rs536507537,rs536509042,rs536515408,rs536525976,rs536528539,rs536537781,rs536549063,rs536553735,rs536562615,rs536589071,rs536606709,rs536618980,rs536627087,rs536679646,rs536707518,rs536730430,rs536732250,rs536736740,rs536767594,rs536786069,rs536803147,rs536895153,rs536895944,rs536962959,rs536966018,rs536969529,rs537018361,rs537141495,rs537179361,rs537205524,rs537226933,rs537232514,rs537235697,rs537282560,rs537320182,rs537329025,rs537353366,rs537382402,rs537432230,rs537453441,rs537465750,rs537471063,rs537493039,rs537509127,rs537519056,rs537573790,rs537598894,rs537650801,rs537653960,rs537704726,rs537732980,rs537822730,rs537854303,rs537874506,rs537927872,rs537970972,rs538124560,rs538127361,rs538154389,rs538155926,rs538164698,rs538303881,rs538305455,rs538335117,rs538360568,rs538421094,rs538444294,rs538452702,rs538540397,rs538571153,rs538661084,rs538664800,rs538705181,rs538705877,rs538747650,rs538814837,rs538824348,rs538862525,rs538878864,rs538886663,rs538959753,rs538971050,rs539007599,rs539070521,rs539075481,rs539081200,rs539105607,rs539120865,rs539120976,rs539289116,rs539347597,rs539437084,rs539465900,rs539497539,rs539513254,rs539540617,rs539625448,rs539628964,rs539696895,rs539727383,rs539733622,rs539753040,rs539789003,rs539898868,rs539965616,rs539990010,rs540052409,rs540053048,rs540136177,rs540154014,rs540155715,rs540199915,rs540207585,rs540226186,rs540270058,rs540346453,rs540351611,rs540355405,rs540420881,rs540429353,rs540494803,rs540532693,rs540550796,rs540583896,rs540586479,rs540664160,rs540724678,rs540727959,rs540758219,rs540791195,rs540844532,rs540885607,rs540998869,rs541036021,rs541110659,rs541114975,rs541173632,rs541280150,rs541437955,rs541479706,rs541481961,rs541516249,rs541521309,rs541544010,rs541545972,rs541560951,rs541594647,rs541630140,rs541641157,rs541711768,rs541776473,rs541785174,rs541864322,rs541866088,rs541868049,rs541987740,rs542182239,rs542205271,rs542238236,rs542277098,rs542321057,rs542324774,rs542374403,rs542429577,rs542436930,rs542447521,rs542459499,rs542488371,rs542491129,rs542503372,rs542508949,rs542547545,rs542560826,rs542675571,rs542723352,rs542740208,rs542833027,rs542839801,rs542842646,rs542850632,rs542875929,rs542929915,rs542945683,rs542959327,rs543015280,rs543044500,rs543059001,rs543063915,rs543088070,rs543135130,rs543160228,rs543219271,rs543300729,rs543398640,rs543487756,rs543677860,rs543840654,rs543887577,rs543930887,rs543932199,rs543982156,rs544001634,rs544118173,rs544120895,rs544218009,rs544229287,rs544312177,rs544354015,rs544374872,rs544423871,rs544425169,rs544491802,rs544601528,rs544638761,rs544644031,rs544651935,rs544688683,rs544711564,rs544730672,rs544915954,rs544960493,rs545008250,rs545015923,rs545114876,rs545209598,rs545262339,rs545367286,rs545377675,rs545402698,rs545422018,rs545536195,rs545626168,rs545630829,rs545675120,rs545727583,rs545733177,rs545793107,rs545822142,rs545829859,rs545858734,rs545994021,rs546121886,rs546171105,rs546190411,rs546206071,rs546247164,rs546268107,rs546307178,rs546343357,rs546394805,rs546446163,rs546472343,rs546531199,rs546534171,rs546628003,rs546672035,rs546682970,rs546702014,rs546705490,rs546794255,rs546812155,rs546845012,rs546846004,rs546856888,rs546886710,rs546950937,rs546967971,rs546968282,rs547110977,rs547180841,rs547189922,rs547235736,rs547253456,rs547264898,rs547288986,rs547383914,rs547419544,rs547473989,rs547537249,rs547624993,rs547692388,rs547705224,rs547707654,rs547763285,rs547766238,rs547766570,rs547770494,rs547797070,rs547808869,rs547817015,rs547880328,rs547897373,rs547909525,rs547989579,rs548076671,rs548083425,rs548246324,rs548286724,rs548302914,rs548319311,rs548443920,rs548470571,rs548504389,rs548505252,rs548563352,rs548588967,rs548674710,rs548715485,rs548747260,rs548749960,rs548816727,rs548943766,rs548989223,rs548991943,rs548992335,rs549064644,rs549081263,rs549213013,rs549235870,rs549240618,rs549264636,rs549277225,rs549283750,rs549306720,rs549317368,rs549342404,rs549346404,rs549385479,rs549416292,rs549470022,rs549490367,rs549502884,rs549508586,rs549563545,rs549580899,rs549615471,rs549694646,rs549699536,rs549749369,rs549789245,rs549797561,rs549798519,rs549800802,rs549801862,rs549840706,rs549893656,rs549932487,rs550077594,rs550127168,rs550145630,rs550146910,rs550150549,rs550161333,rs550164822,rs550191914,rs550193146,rs550203416,rs550233755,rs550286502,rs550287697,rs550299474,rs550336047,rs550399961,rs550433890,rs550464892,rs550614878,rs550635458,rs550639721,rs550660283,rs550681906,rs550686165,rs550739773,rs550773538,rs550849999,rs550941404,rs550984026,rs550990302,rs551004757,rs551061173,rs551069554,rs551081039,rs551119301,rs551159181,rs551202805,rs551228089,rs551341485,rs551489350,rs551490617,rs551501676,rs551529050,rs551537753,rs551601845,rs551608777,rs551616437,rs551738817,rs551803687,rs551904056,rs551937599,rs551981606,rs552121745,rs552173578,rs552258477,rs552298300,rs552340506,rs552380800,rs552416840,rs552432265,rs552443963,rs552520832,rs552577775,rs552579832,rs552620811,rs552626494,rs552706410,rs552737499,rs552743135,rs552763062,rs552910139,rs552950674,rs552969858,rs553033601,rs553044323,rs553053223,rs553102356,rs553131673,rs553153638,rs553236366,rs553254007,rs553312447,rs553467603,rs553575230,rs553754943,rs553840033,rs553964602,rs553977667,rs553978132,rs554008652,rs554009817,rs554101042,rs554107476,rs554130492,rs554167853,rs554174578,rs554268903,rs554346109,rs554348912,rs554370658,rs554407584,rs554416454,rs554428548,rs554443746,rs554547199,rs554649482,rs554673163,rs554706601,rs554727624,rs554771971,rs554804732,rs554858320,rs554892989,rs554932181,rs554936864,rs554944037,rs554945884,rs554977011,rs555086272,rs555119330,rs555206240,rs555355814,rs555401886,rs555414359,rs555463846,rs555486640,rs555551709,rs555583463,rs555704260,rs555715059,rs555745797,rs555831034,rs555891616,rs555923262,rs555945329,rs555983084,rs555986273,rs556025775,rs556089067,rs556103884,rs556211117,rs556224825,rs556265749,rs556292670,rs556331433,rs556345234,rs556395850,rs556412310,rs556445192,rs556481469,rs556536877,rs556544912,rs556589619,rs556613371,rs556650340,rs556689440,rs556693002,rs556697263,rs556698009,rs556712319,rs556726496,rs55681146,rs556836328,rs556926319,rs556995910,rs557013700,rs557043278,rs557118602,rs557189012,rs557307297,rs55731405,rs557376618,rs557416232,rs557423280,rs557438034,rs557440855,rs557504075,rs557544403,rs557569230,rs557587218,rs557616069,rs557619438,rs557696242,rs557840867,rs557862522,rs557877301,rs557928458,rs558095248,rs558106239,rs558134580,rs558139092,rs558177540,rs558188429,rs558227057,rs558229748,rs558249079,rs558256557,rs558280419,rs558288934,rs558293404,rs558354747,rs558386229,rs558416533,rs558466012,rs558480984,rs558488080,rs558488892,rs558565128,rs558569014,rs558595386,rs558703659,rs558781527,rs558820380,rs558825070,rs558831079,rs558840287,rs558892230,rs558933920,rs558940580,rs558941090,rs558968238,rs559022104,rs559027948,rs559032637,rs559032757,rs559035894,rs559095430,rs559115457,rs559125124,rs559151802,rs559197204,rs559221326,rs559277674,rs559345670,rs559360319,rs559365367,rs559368939,rs559369398,rs559443496,rs559507074,rs559523439,rs559549794,rs559557100,rs559670882,rs559756441,rs559846665,rs559853331,rs559875407,rs559917965,rs559996379,rs560042746,rs560052873,rs560076777,rs560087173,rs560089150,rs560091321,rs560160317,rs560284891,rs560330380,rs560336732,rs560383435,rs560390523,rs560439441,rs560447035,rs560459230,rs560459444,rs560468641,rs560472096,rs560489881,rs560498623,rs560504803,rs560506135,rs560513112,rs560552775,rs560592071,rs560617997,rs560621612,rs560662414,rs560707224,rs560709608,rs560778865,rs560785604,rs560795149,rs560850363,rs560883302,rs560924435,rs560928242,rs560951554,rs560954200,rs560980943,rs560993493,rs561012397,rs561030093,rs561066972,rs561067298,rs561159256,rs561160407,rs561231290,rs561322897,rs561416958,rs561468420,rs561481628,rs561507454,rs561519584,rs561530824,rs561623738,rs561769773,rs561824226,rs561911368,rs561985537,rs561986364,rs561999377,rs562006419,rs562110669,rs562189310,rs562190409,rs562233029,rs562240201,rs562264002,rs562338225,rs562345696,rs562413163,rs562443559,rs562514607,rs562644838,rs562736855,rs562761970,rs562766875,rs562796121,rs562939216,rs562950872,rs562997379,rs563022119,rs563022557,rs563083688,rs563106448,rs563490208,rs563568863,rs563613198,rs563679380,rs563702034,rs563711801,rs563758374,rs563772183,rs563783032,rs563966566,rs563979130,rs564067984,rs56408967,rs564105396,rs564159041,rs564163612,rs564203947,rs564225736,rs564229998,rs564266734,rs564281815,rs564287253,rs564321218,rs564357947,rs564390892,rs564422247,rs564438322,rs564493502,rs564521736,rs564528269,rs564539399,rs564559185,rs564578080,rs564622443,rs564638104,rs564652114,rs564674360,rs564783260,rs564902260,rs564933353,rs564938466,rs564949628,rs564977361,rs565153622,rs565223677,rs565267715,rs565277313,rs565357566,rs565359591,rs565411042,rs565420387,rs565473103,rs565606292,rs565618929,rs565693049,rs565695839,rs565821890,rs565840726,rs565865605,rs565940630,rs566029855,rs566110659,rs566154966,rs566164828,rs566194917,rs566217990,rs566224450,rs566237896,rs566278649,rs566295745,rs566350370,rs566471890,rs566477151,rs566477228,rs566494311,rs566497148,rs566617362,rs566717715,rs566745267,rs566748287,rs566763423,rs566779182,rs566801258,rs566869826,rs566903203,rs566984828,rs567069489,rs567084323,rs567092486,rs567132884,rs567172376,rs567198055,rs567221770,rs567231999,rs567250067,rs567274925,rs567274956,rs567284162,rs567291578,rs567349195,rs567381944,rs567389845,rs567394476,rs567395775,rs567461136,rs567467449,rs567477841,rs567481267,rs567519100,rs567651789,rs567662250,rs567713054,rs567845348,rs567866011,rs567868094,rs567929268,rs567937561,rs567994302,rs568062970,rs568064528,rs568309610,rs568353266,rs568456021,rs568480245,rs568490324,rs568518728,rs568534759,rs568560848,rs568589360,rs568613854,rs568645040,rs568671456,rs568735121,rs568779093,rs568793424,rs568797221,rs568804342,rs568862303,rs568926218,rs568974359,rs568986930,rs569021847,rs569026071,rs569066807,rs569078065,rs569093792,rs569100397,rs569108238,rs569120357,rs569237983,rs569279366,rs569294201,rs569297634,rs569299236,rs569322842,rs569359080,rs569361779,rs569379494,rs569425529,rs569462160,rs569478990,rs569503334,rs569525112,rs569526760,rs569528192,rs569552022,rs569554333,rs569567691,rs569574199,rs569727425,rs569866106,rs569908383,rs569967384,rs569989608,rs570007708,rs570010222,rs570041008,rs570109328,rs570194164,rs570271741,rs570314632,rs570481759,rs570513022,rs570521148,rs570644961,rs570699291,rs570776196,rs570780507,rs570799175,rs570802275,rs570819773,rs570875909,rs570903793,rs570934520,rs570957701,rs570969690,rs571091371,rs571143300,rs571149336,rs571221261,rs571243193,rs571247208,rs571287133,rs571307155,rs571323247,rs571331918,rs571357090,rs571361472,rs571379658,rs571447694,rs571474883,rs571545834,rs571590798,rs571625696,rs571691049,rs571746919,rs571792032,rs571852988,rs571942349,rs571959280,rs571967777,rs572056041,rs572056997,rs572126454,rs572139550,rs572140078,rs572143830,rs572209321,rs572217468,rs572226163,rs572364101,rs572380738,rs572543591,rs572555687,rs572659970,rs572666323,rs572687359,rs572719402,rs572742725,rs572814979,rs572833688,rs572836088,rs572879432,rs572904293,rs572936884,rs573115167,rs573129859,rs573186106,rs573195463,rs573233968,rs573244076,rs573267262,rs573276404,rs573287548,rs57333430,rs573389243,rs57340181,rs573421792,rs573430513,rs573441093,rs573490650,rs573513861,rs573640739,rs573685143,rs573695951,rs573697055,rs573718342,rs573728504,rs573745846,rs573831707,rs57389679,rs573902082,rs573952891,rs573964304,rs573999624,rs574054393,rs574120246,rs574137183,rs574145320,rs574145492,rs574182191,rs574189930,rs574197222,rs574200677,rs574244656,rs574318662,rs574337539,rs574371789,rs574393457,rs574532387,rs574592204,rs574613443,rs574651820,rs574700958,rs574767393,rs574846072,rs574911392,rs574962561,rs574965519,rs574985768,rs574994374,rs574998997,rs575012527,rs575097293,rs575147055,rs575152038,rs575161652,rs575307815,rs575308438,rs575333304,rs575395335,rs575551489,rs575558581,rs575591913,rs575620284,rs575696668,rs575761901,rs575784329,rs575810712,rs575837968,rs575845541,rs575871139,rs575972765,rs576040183,rs576051718,rs576087059,rs576164571,rs576177557,rs576234623,rs576265249,rs576320316,rs576359847,rs576362210,rs576373962,rs576453539,rs576454637,rs576571993,rs576579081,rs576614140,rs576685825,rs576692529,rs576755961,rs576767202,rs576821455,rs576890709,rs576897703,rs576912184,rs576974919,rs577053584,rs577110531,rs577125372,rs577212176,rs577257330,rs577263300,rs577330786,rs577404817,rs577485172,rs577575807,rs577609838,rs577615557,rs577623472,rs577774423,rs577824673,rs577857948,rs577914891,rs577959170,rs577970366,rs577997976,rs578019616,rs578035189,rs578038480,rs578078819,rs578154648,rs578192722,rs578200241,rs578250228,rs58065355,rs58090173,rs58141796,rs58258528,rs58725315,rs59677947,rs59849831,rs60150922,rs61168049,rs61696909,rs61758226,rs61758227,rs61758229,rs61758230,rs61758232,rs61758233,rs61758236,rs61758240,rs61758241,rs61758244,rs61823570,rs61843203,rs61843204,rs61843219,rs61843241,rs62036339,rs62036347,rs62040378,rs6481844,rs6481846,rs6565062,rs6565063,rs664461,rs664513,rs6676460,rs6696139,rs6700794,rs67606662,rs7044351,rs7074052,rs7079087,rs7085270,rs7092455,rs7187371,rs7187773,rs7188422,rs7189103,rs7189174,rs7192282,rs7194615,rs7196302,rs7202931,rs7204653,rs7204787,rs7205335,rs7206187,rs726122,rs72788196,rs72790105,rs72790215,rs72790255,rs72790259,rs72792142,rs72792146,rs72803995,rs72805938,rs72832126,rs72832152,rs72832153,rs72837600,rs73095119,rs73095131,rs73095135,rs73095136,rs73095139,rs73097623,rs73097625,rs73252188,rs73253811,rs73253816,rs73253819,rs73257947,rs73259606,rs74028523,rs74028558,rs74028571,rs74028592,rs74129650,rs74129655,rs74129658,rs74129659,rs74129660,rs74144355,rs74230922,rs743169,rs74333859,rs74455897,rs74481906,rs74500046,rs74513387,rs74521258,rs74526276,rs74571312,rs74633578,rs74645033,rs74674652,rs74698922,rs74703167,rs74765236,rs74979005,rs75083292,rs75092248,rs75103658,rs75124967,rs75135051,rs75195648,rs75227007,rs75326064,rs75349182,rs75447402,rs7545528,rs7548669,rs75495018,rs75527518,rs75684295,rs75731135,rs75741769,rs75755024,rs75818688,rs75877443,rs76091858,rs76272519,rs76322522,rs76385288,rs76444725,rs76477097,rs76505377,rs76570758,rs76634935,rs76657414,rs76659299,rs76713969,rs76717805,rs76737866,rs76756748,rs76763104,rs76785625,rs76795863,rs76863478,rs76873518,rs76934976,rs76945488,rs76961349,rs77080511,rs77101598,rs77152070,rs77169137,rs77196564,rs77240673,rs77249969,rs77253666,rs77265122,rs77348861,rs77377788,rs77400078,rs77422300,rs77435617,rs77518180,rs77828306,rs77841263,rs77911071,rs77914437,rs77958483,rs78072123,rs78118864,rs78122241,rs78127311,rs78133997,rs78329060,rs78331428,rs7852018,rs78536739,rs78540951,rs78581083,rs7862217,rs7865376,rs7865623,rs78656993,rs78676165,rs78680701,rs78682492,rs78691781,rs78694672,rs78715037,rs78750792,rs78759813,rs78905101,rs78931693,rs789651,rs7907078,rs79137925,rs79155924,rs79171526,rs79193551,rs79206496,rs79225253,rs79292594,rs796876,rs79740453,rs79759333,rs79900537,rs79962947,rs80044889,rs80053334,rs80156412,rs80176485,rs80251945,rs80286291,rs80302998,rs8044520,rs8051657,rs9286794,rs945589,rs955670,rs9659471,rs979546,rs9921828,rs9921848,rs9925671,rs9929863,rs9933905,rs9971191	CDH13,DISC1,NRP1,TEK
GO Biological Process	GO:0000288	nuclear-transcribed mRNA catabolic process, deadenylation-dependent decay	1	0	0	0	3.93675	664.762	2617	0.00443175	0.0174467	1360	0.138888	1	1	1.55862	5.13273	8	67	0.00562984	0.119403	rs10133272,rs10134895,rs10139630,rs10144101,rs10146770,rs1019078,rs10410801,rs104894994,rs104894998,rs10774009,rs10848600,rs10849,rs10873084,rs11062037,rs111251541,rs111272567,rs111336512,rs111442732,rs111485120,rs111491399,rs111499539,rs11158020,rs11158022,rs111752760,rs111801225,rs112002501,rs112013796,rs112060739,rs112128328,rs112147375,rs112255976,rs112282192,rs112360748,rs112564741,rs112712066,rs112898313,rs112991783,rs113153309,rs113165933,rs113226036,rs113325608,rs113435023,rs113464820,rs113466441,rs113570226,rs113777816,rs113880437,rs113904254,rs113934082,rs113937856,rs114026233,rs114086355,rs114090435,rs114160655,rs114184448,rs114271401,rs114349579,rs114387355,rs114388041,rs114422701,rs114447067,rs114469101,rs114539475,rs114589686,rs114596371,rs114645000,rs114683294,rs114724893,rs114766675,rs114786628,rs114885853,rs114975063,rs114977937,rs115073381,rs115222021,rs115279956,rs115309649,rs115416844,rs115511363,rs115602323,rs115614466,rs115699472,rs115712460,rs115873903,rs115875606,rs115885240,rs115889438,rs115932354,rs115994508,rs116058252,rs116058573,rs116088606,rs116157432,rs116188938,rs11621212,rs11621675,rs11623863,rs116249333,rs11625890,rs11626473,rs11626634,rs11626875,rs11627521,rs11628105,rs116283324,rs11628843,rs116475305,rs116487055,rs116529760,rs116615470,rs116648667,rs116685008,rs116696084,rs116713233,rs116727698,rs116793365,rs116834614,rs116930794,rs117058037,rs117070079,rs117091939,rs117114795,rs117119843,rs117174615,rs117250714,rs117261453,rs117294824,rs117397739,rs117403965,rs117526395,rs117535635,rs117665377,rs117721721,rs117749248,rs117876909,rs117906546,rs117906876,rs117948025,rs117981310,rs117994230,rs11846170,rs11847164,rs11849797,rs11850812,rs1187582,rs1187583,rs1187584,rs1187585,rs1187586,rs11879090,rs11994359,rs1202667,rs12302021,rs12302074,rs12323774,rs12432881,rs12434888,rs12434906,rs12435731,rs12442418,rs12586705,rs12590569,rs12882081,rs12892265,rs12909123,rs13380341,rs137855022,rs137858620,rs137877203,rs137895989,rs137899405,rs137942064,rs137962901,rs137973945,rs138040228,rs138078578,rs138236603,rs138245661,rs138394699,rs138401599,rs138411435,rs138536201,rs138536771,rs138551308,rs138575716,rs138576292,rs138597661,rs138597856,rs138625811,rs138637085,rs138704765,rs138705780,rs138732537,rs138787283,rs138792271,rs138841327,rs138853915,rs138927280,rs138959245,rs139109099,rs139109875,rs139142327,rs139158867,rs139240397,rs139260017,rs139349341,rs139360718,rs139393097,rs139399756,rs139438775,rs139440175,rs139531610,rs139543644,rs139581538,rs139664946,rs139670074,rs139682131,rs139702550,rs139774815,rs139798900,rs139828271,rs139848587,rs139860598,rs139889608,rs139953814,rs139956004,rs139988995,rs140006140,rs140032074,rs140090181,rs140100792,rs140129413,rs140138327,rs140195387,rs140342066,rs140342446,rs140431298,rs140444005,rs140515917,rs140519449,rs140546786,rs140633130,rs140666955,rs140705148,rs140729955,rs140746346,rs140798356,rs140848935,rs140857678,rs140891620,rs140901059,rs140932373,rs140978117,rs141017511,rs141048441,rs141077998,rs141143311,rs141189678,rs141329227,rs141341129,rs141359295,rs141361515,rs141437439,rs141442151,rs141469621,rs141476819,rs141477391,rs141560487,rs141573293,rs141619629,rs141649934,rs141662778,rs141690308,rs141701850,rs141714925,rs141723872,rs141727231,rs141733387,rs141736855,rs141749337,rs141761145,rs141768716,rs141800617,rs141842561,rs141843396,rs141897441,rs141948892,rs142104826,rs142115002,rs142194186,rs142198176,rs142217944,rs142235780,rs142262708,rs142301540,rs142304508,rs142352630,rs142362374,rs142369034,rs142384631,rs142427899,rs142428099,rs142457850,rs142516872,rs142532155,rs142532488,rs142570779,rs142604437,rs142612284,rs142639458,rs142646721,rs142696555,rs142707421,rs142800737,rs142804690,rs142809657,rs142828531,rs142881020,rs142888706,rs142943306,rs143157389,rs143169675,rs143178676,rs143208370,rs143367048,rs143407070,rs143418101,rs143477984,rs143480067,rs143498278,rs143505850,rs143590389,rs143602087,rs143612740,rs143616345,rs143677476,rs143749283,rs143759549,rs143847566,rs143853674,rs143897807,rs143918176,rs144011814,rs144088090,rs144120581,rs144120654,rs144135447,rs144146847,rs144196266,rs144205238,rs144213278,rs144287245,rs144287831,rs144388783,rs144403882,rs144424853,rs144459743,rs144573694,rs144575193,rs144598298,rs144633968,rs144634124,rs144663668,rs144697126,rs144708364,rs144744567,rs144812885,rs144839734,rs144950653,rs145022295,rs145031276,rs145038348,rs145102103,rs145133411,rs145154842,rs145174789,rs145247634,rs145283757,rs145354675,rs145371662,rs145392121,rs145418495,rs145473403,rs145502654,rs145540477,rs145608235,rs145632255,rs145679961,rs145811247,rs145833532,rs145856159,rs145865492,rs145882063,rs145929317,rs145974882,rs146022114,rs146030363,rs146054708,rs146070138,rs146071606,rs146083235,rs146150910,rs146192530,rs146234777,rs146275553,rs146421475,rs146462063,rs146477153,rs146494211,rs146560415,rs146597395,rs146610127,rs146637171,rs146642923,rs146654798,rs146716649,rs146717084,rs146731414,rs146795829,rs146811914,rs146870958,rs146893166,rs147010184,rs147070917,rs147100794,rs147118885,rs147132728,rs147204741,rs147270568,rs147272885,rs147275570,rs147330173,rs147417559,rs147450551,rs147492432,rs147529141,rs147554904,rs147657892,rs147693818,rs147787920,rs147795667,rs147804318,rs147868752,rs147939838,rs147972887,rs148020714,rs148026804,rs148080219,rs148125815,rs148232439,rs148404579,rs148409316,rs148477534,rs148504039,rs148548833,rs148617230,rs148706900,rs148720085,rs148738020,rs148754773,rs148756646,rs148758349,rs148822331,rs148823089,rs148837559,rs148846264,rs148859302,rs148876162,rs148927641,rs149031742,rs149083525,rs149143446,rs149250174,rs149308712,rs149315397,rs149316834,rs149341146,rs149344883,rs149393432,rs149407295,rs149482869,rs149491966,rs149507452,rs149527351,rs149608570,rs149681493,rs149749263,rs149789412,rs149817415,rs149839552,rs149841830,rs149865595,rs149891653,rs149943373,rs149976022,rs149994951,rs150070977,rs150096010,rs150101526,rs150205915,rs150254486,rs150275978,rs150300061,rs150318598,rs150363941,rs150370463,rs150373277,rs150398260,rs150410468,rs150553316,rs150590005,rs150594413,rs150637340,rs150642004,rs150682880,rs150712514,rs150729891,rs150804139,rs150835158,rs150902921,rs150905590,rs150938182,rs150956273,rs151069115,rs151076777,rs151097686,rs151126570,rs151235759,rs151273680,rs151291200,rs151292409,rs151295177,rs151323143,rs151329956,rs17127629,rs17127631,rs17127738,rs17127744,rs17127749,rs17127755,rs17127758,rs17127766,rs17127775,rs17127785,rs17127787,rs17127792,rs17127794,rs17127801,rs17127850,rs17127854,rs17127855,rs17127863,rs17127912,rs17127934,rs17127941,rs17253494,rs17253556,rs17729919,rs17729954,rs17737822,rs1800734,rs180783304,rs180784672,rs180814914,rs180815057,rs180829679,rs180834666,rs180843319,rs180848889,rs180867084,rs181024685,rs181075350,rs181078712,rs181090530,rs181101247,rs181242827,rs181425181,rs1815250,rs181569411,rs181587983,rs181631604,rs181640962,rs181694354,rs181701766,rs181712412,rs181717980,rs181765241,rs181828508,rs181836181,rs181856890,rs181961040,rs181970125,rs182038426,rs182041606,rs182137827,rs182143213,rs182169998,rs182178452,rs182227982,rs182228742,rs182240737,rs182263700,rs182343975,rs182370651,rs182376394,rs182442030,rs182526772,rs182530444,rs182531393,rs182542091,rs182557692,rs182561698,rs182594939,rs182600980,rs182688766,rs182733721,rs182741371,rs182901684,rs182929960,rs183026737,rs183031533,rs183034725,rs183036310,rs183063263,rs183118628,rs183185157,rs183199814,rs183244317,rs183247889,rs183258355,rs183283731,rs183348923,rs183431908,rs183494784,rs183498001,rs183508922,rs183602688,rs183613454,rs183627421,rs183634970,rs183642342,rs183649118,rs183718996,rs183755195,rs183774293,rs183794010,rs183816093,rs183870059,rs183882587,rs183898318,rs184039760,rs184092401,rs184148176,rs184155801,rs184192812,rs184255186,rs184279503,rs184298342,rs184346694,rs184349283,rs184411825,rs184425627,rs184471419,rs184492844,rs184538402,rs184559551,rs184565568,rs184593319,rs184618389,rs184724203,rs184805331,rs184863134,rs184905510,rs184940226,rs184966770,rs184977639,rs185043952,rs185045336,rs185058653,rs185095112,rs185098987,rs185104106,rs185114389,rs185116805,rs185128609,rs185135117,rs185135154,rs185151611,rs185173057,rs185194967,rs185246232,rs185336721,rs185358350,rs185364003,rs185494166,rs185591984,rs185658293,rs185693197,rs185729553,rs185818044,rs185841085,rs185856393,rs185877412,rs185880072,rs185982146,rs185984719,rs186020948,rs186055983,rs186085977,rs186089295,rs186094122,rs186183911,rs186193471,rs186219406,rs186384260,rs186393503,rs186418637,rs186528316,rs186532057,rs186598090,rs186616397,rs186640312,rs186640833,rs186683398,rs186803839,rs186810098,rs186811590,rs186998401,rs1870134,rs187077404,rs187092801,rs187099157,rs187113730,rs187119563,rs187135403,rs187257314,rs187327834,rs187343069,rs187345247,rs187387573,rs187398008,rs187399827,rs187651840,rs187667421,rs187726342,rs187742913,rs187863498,rs187967835,rs188016730,rs188099527,rs188123003,rs188174578,rs188258069,rs188281124,rs188316551,rs188318383,rs188329023,rs188416673,rs188468764,rs188479963,rs188491206,rs188555584,rs188605827,rs188674257,rs188678947,rs188684493,rs188713888,rs188805118,rs188875784,rs188883433,rs188911658,rs189005247,rs189017171,rs189055671,rs189129465,rs189146354,rs189190524,rs189199163,rs189207922,rs189226062,rs189233427,rs189258649,rs189335995,rs189378948,rs189388931,rs189437192,rs189495583,rs189783452,rs189796270,rs189849626,rs189901099,rs189956653,rs190088515,rs190094892,rs190129295,rs190171220,rs190213515,rs190265726,rs190309091,rs190318676,rs190319810,rs190334608,rs190340364,rs190342783,rs190361484,rs190449017,rs190466961,rs190471995,rs190505788,rs190553748,rs190624662,rs190637562,rs190682190,rs190724730,rs190797930,rs190798571,rs190808647,rs190825406,rs190876774,rs190962580,rs190968124,rs190985461,rs191076501,rs191173883,rs191187775,rs191223654,rs191250551,rs191305146,rs191355758,rs191356780,rs191369205,rs191384491,rs191386728,rs191393499,rs191441044,rs191461113,rs191503143,rs191544258,rs191573520,rs191604442,rs191612764,rs191643867,rs191649139,rs191686871,rs191723873,rs191735677,rs191749938,rs191750820,rs191777994,rs191864815,rs191897567,rs191914183,rs191986440,rs192079639,rs192142175,rs192226571,rs192247030,rs192282740,rs192330952,rs192384618,rs192421967,rs192439388,rs192491517,rs192568864,rs192596020,rs192647539,rs192706977,rs192737280,rs192774590,rs192775691,rs192804988,rs192874946,rs192880960,rs192932375,rs192990073,rs193020982,rs193030498,rs193040472,rs193104812,rs193105253,rs193182036,rs193190604,rs193205124,rs193224890,rs193228412,rs193275922,rs1951438,rs1951951,rs1951952,rs1957360,rs1957361,rs1957888,rs1980664,rs199744372,rs200213211,rs200235203,rs2004242,rs200562046,rs200830026,rs2010932,rs201186824,rs201247839,rs201273381,rs201437184,rs201487161,rs201548832,rs201673766,rs201852320,rs201931669,rs202126468,rs2025130,rs2037347,rs2051660,rs2051661,rs2051662,rs2057366,rs2057367,rs2057370,rs2147535,rs2190766,rs2236296,rs2273742,rs2277497,rs2286940,rs2295824,rs2302503,rs2359359,rs2470403,rs2470421,rs2470427,rs267607789,rs28418605,rs28499042,rs28660170,rs28707162,rs2884569,rs2884684,rs34319177,rs34522265,rs34851147,rs35372558,rs35586347,rs35594181,rs35619203,rs35908749,rs35982002,rs367772363,rs367928141,rs367931507,rs367939624,rs368055305,rs368196880,rs368787358,rs368799723,rs368874814,rs368892677,rs369238399,rs369302525,rs369442174,rs369494065,rs369631466,rs369737664,rs369856464,rs369876747,rs369985998,rs370327119,rs370329248,rs370469933,rs370542890,rs370753786,rs370801513,rs371093256,rs371931997,rs372168864,rs372523102,rs372654902,rs372817491,rs372850771,rs372946671,rs372998003,rs373232358,rs373243752,rs373309350,rs373494898,rs373586758,rs373683005,rs373717163,rs373825152,rs374254523,rs3742558,rs3742563,rs374536077,rs374761744,rs374778348,rs375057781,rs375167000,rs375334255,rs375379472,rs375812877,rs375842095,rs375957477,rs376059413,rs376133319,rs376150652,rs376227109,rs376332914,rs376425795,rs376540632,rs376833331,rs376962803,rs376974065,rs377040977,rs377062914,rs377110120,rs377348499,rs377394855,rs3774327,rs3774329,rs3774332,rs3774334,rs3774340,rs377571420,rs377594710,rs3813576,rs3821826,rs398043687,rs41285097,rs41419550,rs41562513,rs4553503,rs4579,rs4593587,rs4647205,rs4647206,rs4647261,rs4647262,rs4647265,rs4647267,rs4647269,rs4647270,rs4647274,rs4647277,rs4647279,rs4678932,rs4678943,rs4765868,rs4765870,rs4887025,rs4898848,rs4898853,rs4901531,rs4901537,rs4901541,rs4901542,rs4901543,rs527307492,rs527341969,rs527378755,rs527390181,rs527467309,rs527490783,rs527523643,rs527545055,rs527629140,rs527642353,rs527647438,rs527668622,rs527701896,rs527765828,rs527784347,rs527807311,rs527868179,rs528014962,rs528043004,rs528104152,rs528133243,rs528143703,rs528154695,rs528196767,rs528258396,rs528298422,rs528346845,rs528355885,rs528367389,rs528421463,rs528471884,rs528577865,rs528661241,rs528681728,rs528706420,rs528710991,rs528711479,rs528719992,rs528753661,rs528778603,rs528790240,rs528827416,rs528954041,rs528982867,rs528993489,rs529012487,rs529022855,rs529095910,rs529116306,rs529152397,rs529161341,rs529204759,rs529303237,rs529337326,rs529398521,rs529498250,rs529503582,rs529521054,rs529650514,rs529665986,rs529671810,rs529687099,rs529703125,rs529708084,rs529717202,rs529753170,rs529898162,rs529923567,rs529934941,rs529940359,rs529951358,rs530013179,rs530019857,rs530056267,rs530058280,rs530068571,rs530320491,rs530338597,rs530374727,rs530491523,rs530499569,rs530506455,rs530526218,rs530534531,rs530541048,rs530571992,rs530630532,rs530631944,rs530730578,rs530754465,rs530756333,rs530769183,rs530775847,rs530777710,rs530838388,rs530870503,rs530966285,rs530985070,rs530997508,rs531002914,rs531038818,rs531046509,rs531055200,rs531079646,rs531103792,rs531136022,rs531140547,rs531160171,rs531231762,rs531259446,rs531274263,rs531377279,rs531437070,rs531440680,rs531477213,rs531506908,rs531575477,rs531663895,rs531681917,rs531721306,rs531762721,rs531766103,rs531796623,rs531802242,rs531873434,rs531949413,rs531951780,rs531966591,rs531985747,rs531989316,rs532116558,rs532122568,rs532197568,rs532266655,rs532310974,rs532365541,rs532381214,rs532382437,rs532404320,rs532411139,rs532448787,rs532515288,rs532524670,rs532610674,rs532625722,rs532632215,rs532738269,rs532807177,rs532898717,rs532932541,rs533007160,rs533017494,rs533046832,rs533205278,rs533284257,rs533347687,rs533351802,rs533391928,rs533444656,rs533445947,rs533527851,rs533597296,rs533625063,rs533654707,rs533690539,rs533762111,rs533773940,rs533885035,rs533890015,rs533901087,rs533988553,rs534019420,rs534090139,rs534230212,rs534293914,rs534322979,rs534336221,rs534511012,rs534520398,rs534570530,rs534570678,rs534609656,rs534677198,rs534697426,rs534740411,rs534745217,rs534758445,rs534776878,rs534783208,rs534791321,rs534794992,rs534804925,rs534831882,rs534853079,rs534879250,rs534905245,rs534906079,rs534922191,rs534951224,rs534980047,rs535016846,rs535066295,rs535105171,rs535149233,rs535149578,rs535177770,rs535201965,rs535241794,rs535473735,rs535568126,rs535573595,rs535584451,rs535613560,rs535690799,rs535747391,rs535835246,rs535940858,rs535976986,rs535977023,rs536000082,rs536003702,rs536029618,rs536046906,rs536055437,rs536131693,rs536150143,rs536190002,rs536221510,rs536317328,rs536345628,rs536358682,rs536442697,rs536464551,rs536486252,rs536507851,rs536528901,rs536581474,rs536587950,rs536600763,rs536616169,rs536654887,rs536654965,rs536684615,rs536707803,rs536774241,rs536792925,rs536913477,rs536964723,rs536974814,rs537075230,rs537076360,rs537112460,rs537129251,rs537137012,rs537181197,rs537230980,rs537245092,rs537247143,rs537281680,rs537304765,rs537332495,rs537358006,rs537376219,rs537420643,rs537432542,rs537435089,rs537453839,rs537494483,rs537499720,rs537501226,rs537507804,rs537519070,rs537579848,rs537621001,rs537633435,rs537677827,rs537736435,rs537754978,rs537872498,rs537880864,rs537903127,rs537911781,rs537935039,rs537981160,rs538098555,rs538104564,rs538116475,rs538146727,rs538255822,rs538286739,rs538336676,rs538372670,rs538376348,rs538393185,rs538458591,rs538514262,rs538571921,rs538598242,rs538616868,rs538636705,rs538678056,rs538685228,rs538707266,rs538710870,rs538733405,rs538772479,rs538825608,rs538870736,rs538885118,rs538908815,rs538921487,rs538949921,rs539071165,rs539134943,rs539214974,rs539260875,rs539329084,rs539356941,rs539367442,rs539492192,rs539509230,rs539694201,rs539790433,rs539793092,rs539822984,rs539858805,rs539886816,rs539897518,rs540009124,rs540020470,rs540025659,rs540041647,rs540070603,rs540087863,rs540152733,rs540196783,rs540214539,rs540243116,rs540321495,rs540348478,rs540361978,rs540406464,rs540419103,rs540427682,rs540443779,rs540456630,rs540491960,rs540517518,rs540521245,rs540523173,rs540561504,rs540645894,rs540664234,rs540687282,rs540711747,rs540770726,rs540786954,rs540837424,rs540904283,rs540976448,rs541034396,rs541055451,rs541064767,rs541135242,rs541215312,rs541216798,rs541278193,rs541287968,rs541307715,rs541328519,rs541349674,rs541393061,rs541431963,rs541496764,rs541496898,rs541582811,rs541591227,rs541599093,rs541601449,rs541786492,rs541809243,rs541861338,rs541878021,rs541914729,rs541929187,rs541930842,rs541939297,rs542010430,rs542015561,rs542027941,rs542089452,rs542144507,rs542190101,rs542198593,rs542207722,rs542208293,rs542286032,rs542393806,rs542446664,rs542450483,rs542684340,rs542747169,rs542827928,rs542906442,rs542913640,rs542949265,rs542971508,rs543038481,rs543111096,rs543114340,rs543148057,rs543151685,rs543196824,rs543197331,rs543214823,rs543216349,rs543239210,rs543250258,rs543303433,rs543369496,rs543380741,rs543384764,rs543412903,rs543494887,rs543618284,rs543645319,rs543663621,rs543673481,rs543713177,rs543824559,rs543848209,rs543911033,rs543943171,rs543947289,rs544040085,rs544050821,rs544062046,rs544087484,rs544153786,rs544170566,rs544189310,rs544248224,rs544257883,rs544458057,rs544464108,rs544485734,rs544533921,rs544568029,rs544577434,rs544930879,rs544931335,rs544937927,rs544972852,rs544976032,rs544989354,rs545013292,rs545031539,rs545064182,rs545130063,rs545139908,rs545185834,rs545210969,rs545283285,rs545309409,rs545313914,rs545332283,rs545362790,rs545370812,rs545393609,rs545419527,rs545455081,rs545528547,rs545570998,rs545602008,rs545624715,rs545702877,rs545796094,rs545825433,rs545834352,rs546141822,rs546165463,rs546201626,rs546209101,rs546268592,rs546269336,rs546272011,rs546313245,rs546314970,rs546385952,rs546423105,rs546452236,rs546461744,rs546491200,rs546493099,rs546496068,rs546602134,rs546603530,rs546642152,rs546670186,rs546685767,rs546757803,rs546833540,rs546859185,rs546899148,rs546923825,rs546927088,rs546955798,rs546983625,rs547026834,rs547031213,rs547084555,rs547130945,rs547186623,rs547243195,rs547286161,rs547339422,rs547363305,rs547528887,rs547532015,rs547548108,rs547552668,rs547588254,rs547617976,rs547655330,rs547715485,rs547730366,rs547737548,rs547755222,rs547791836,rs547882195,rs547883952,rs547884069,rs547895020,rs547910529,rs547932185,rs548081784,rs548115277,rs548169815,rs548237653,rs548238760,rs548278192,rs548362098,rs548390128,rs548439492,rs548461011,rs548473167,rs548578947,rs548624122,rs548676233,rs548715094,rs548745355,rs548757208,rs548772475,rs548803253,rs548915404,rs548935942,rs548953583,rs548966782,rs548973904,rs548978385,rs549027401,rs549100072,rs549141791,rs549211547,rs549242872,rs549284151,rs549302968,rs549305975,rs549412797,rs549485679,rs549644760,rs549645807,rs549646588,rs549653532,rs549693909,rs549703514,rs549713803,rs549828215,rs549838757,rs549838912,rs549917913,rs550007351,rs550106095,rs550119900,rs550134690,rs550334578,rs550356592,rs550404366,rs550476617,rs550571183,rs550580268,rs550647570,rs550667981,rs550685329,rs550741206,rs550745118,rs550779633,rs550805489,rs550805889,rs550836669,rs550877769,rs550892622,rs550897449,rs550932550,rs550939780,rs550948718,rs550960902,rs551001792,rs551001985,rs551002534,rs551021060,rs551057552,rs551070772,rs551147284,rs551175562,rs551198271,rs551205561,rs551263292,rs551279934,rs551302173,rs551319784,rs551368035,rs551378470,rs551402586,rs551417273,rs551493953,rs551525736,rs551532257,rs551563985,rs551617235,rs551829966,rs551950715,rs552045080,rs552050726,rs552090383,rs552119321,rs552179135,rs552195906,rs552332455,rs552371382,rs552435642,rs552449757,rs552494131,rs552536599,rs552605497,rs552627437,rs552631613,rs552681259,rs552729982,rs552749268,rs552780301,rs552840923,rs552853849,rs552855968,rs552883445,rs553000445,rs553016962,rs553146654,rs553167348,rs553199629,rs553212508,rs553259461,rs553274584,rs553336587,rs553353346,rs553373674,rs553374180,rs553407900,rs553413449,rs553430808,rs553436437,rs553493750,rs553519029,rs553618398,rs553656077,rs553673137,rs553675733,rs553719045,rs553723631,rs553726381,rs553766780,rs553804699,rs553811191,rs553871255,rs553901050,rs553989398,rs554017384,rs554028588,rs554036303,rs554103333,rs554190564,rs554217044,rs554256561,rs554288825,rs554298198,rs554347061,rs554364066,rs554407565,rs554421018,rs554458151,rs554515647,rs554703603,rs554705077,rs554790105,rs554844701,rs554846289,rs554898366,rs554949925,rs554956572,rs554992537,rs555040842,rs555042632,rs555053298,rs555078781,rs555102223,rs555161658,rs555167060,rs555197660,rs555261133,rs555267669,rs555303678,rs555307093,rs555367549,rs555415044,rs555485672,rs555539498,rs555540439,rs555576011,rs555615715,rs555760930,rs555796276,rs555850188,rs555880592,rs555971948,rs556013099,rs556014595,rs556051319,rs556104939,rs556105110,rs556107493,rs556132441,rs556157655,rs556246219,rs556250445,rs556275507,rs556386307,rs556416040,rs556424976,rs556443257,rs556443463,rs556459181,rs556464033,rs556476723,rs556526703,rs556533980,rs556557551,rs556575812,rs556588941,rs556630864,rs556674827,rs556700513,rs556713676,rs556724537,rs556742681,rs556803313,rs556823487,rs556906909,rs556941600,rs556968637,rs556999913,rs557011758,rs557113933,rs557170910,rs557173000,rs557203453,rs557225620,rs557283836,rs557303636,rs557364645,rs557399521,rs557421044,rs557423261,rs557427808,rs55743101,rs557435240,rs557469920,rs557495384,rs557515130,rs557531289,rs557583433,rs557737332,rs557740681,rs557807611,rs557815793,rs557862046,rs558051715,rs558071227,rs558108136,rs558126852,rs558135345,rs558139707,rs558156079,rs558195790,rs558272954,rs558316326,rs55831958,rs558353093,rs558502938,rs558511380,rs558538735,rs55859548,rs558719416,rs55874539,rs558869273,rs558881727,rs559014326,rs559020849,rs559065632,rs559133815,rs559238891,rs559265241,rs559295818,rs559334196,rs559349854,rs559385606,rs559393787,rs559398000,rs559399003,rs559415384,rs559465264,rs559475843,rs559485332,rs559489764,rs559501261,rs559536386,rs559545959,rs55962869,rs559657922,rs559693683,rs559707812,rs559725522,rs559750795,rs559815653,rs559823412,rs559856353,rs559865906,rs559964771,rs560002395,rs560018692,rs560070890,rs560103520,rs560131639,rs560167784,rs560170662,rs560177653,rs560219331,rs560225256,rs560350099,rs560365068,rs560375603,rs560444275,rs560471925,rs560482502,rs560491184,rs560518959,rs560568227,rs560584897,rs560619714,rs560709923,rs560805138,rs560840446,rs560868552,rs560875236,rs560940332,rs560975300,rs560978874,rs561009946,rs561016843,rs561023356,rs561041921,rs561044534,rs561070532,rs561071386,rs561082747,rs561088323,rs561128396,rs561175612,rs561196827,rs56120023,rs561212265,rs561256136,rs561272464,rs561296480,rs561303624,rs561434760,rs561454000,rs561483722,rs561530267,rs561546795,rs561584724,rs561635318,rs561686053,rs561697679,rs561736894,rs561743393,rs561762690,rs561799200,rs56180213,rs561886792,rs561890083,rs561900778,rs561909643,rs561923295,rs561938106,rs561950412,rs561964546,rs56198082,rs562100072,rs562124281,rs562135477,rs562176725,rs562181214,rs562215586,rs562301875,rs562306510,rs562404062,rs562441501,rs562451212,rs562454743,rs562457209,rs562518086,rs562521494,rs562569569,rs562623313,rs562684241,rs562715412,rs562779632,rs562792442,rs562793198,rs562841422,rs562905523,rs562930060,rs56294338,rs563013655,rs563017533,rs563032206,rs563046987,rs563111889,rs563172270,rs563196646,rs563210697,rs563213794,rs563242628,rs563252279,rs563257941,rs563270272,rs563281546,rs563338245,rs563358494,rs563396283,rs563448498,rs563506148,rs563544336,rs563586659,rs563600933,rs563630056,rs563648419,rs563703672,rs563717844,rs563751444,rs563780473,rs563869438,rs563893908,rs563964259,rs563991694,rs564004821,rs564008208,rs564018284,rs564081980,rs564087954,rs564174283,rs564203586,rs564265369,rs564293326,rs564296601,rs564329562,rs564346649,rs564384957,rs564427075,rs564430656,rs564475661,rs564496265,rs564508292,rs564539762,rs564616585,rs564626174,rs564700120,rs564720177,rs564756940,rs564788125,rs564834700,rs564941547,rs564968252,rs565006793,rs565018832,rs565054511,rs565056302,rs565090418,rs565106994,rs565111466,rs565116753,rs565147903,rs565203491,rs565224823,rs565284307,rs565380255,rs565407224,rs565421897,rs565473478,rs565493007,rs565534830,rs565544452,rs565555342,rs565582299,rs565651335,rs565659879,rs565692096,rs565763926,rs565815359,rs565846308,rs565878615,rs565891017,rs565960201,rs565968474,rs565973402,rs565974420,rs566017368,rs566021826,rs566053254,rs566058847,rs566130390,rs566140530,rs566255842,rs566261181,rs566265205,rs566349784,rs566419522,rs566525587,rs566625274,rs566663465,rs566704552,rs566742931,rs566764539,rs566877228,rs566896356,rs566935122,rs566985441,rs566989819,rs567064102,rs567118262,rs567305760,rs567310472,rs567365969,rs567370942,rs567386250,rs567392620,rs567398927,rs567403733,rs567445672,rs567558667,rs567570934,rs567646498,rs567649884,rs567696574,rs567737852,rs567803905,rs56783160,rs567834916,rs567851237,rs567854055,rs567869613,rs567883270,rs567892247,rs567903593,rs567918161,rs568041727,rs568104378,rs568113814,rs568310817,rs568339539,rs56836700,rs568368883,rs568388704,rs568398836,rs568421469,rs568433853,rs568487628,rs568501501,rs568615806,rs568620643,rs568631113,rs568644824,rs568654511,rs568768195,rs568801357,rs568842969,rs568875553,rs568906046,rs568907705,rs568912697,rs568934680,rs569030258,rs569098244,rs569136524,rs569162818,rs569198289,rs569205941,rs569212263,rs569225972,rs569279996,rs569312813,rs569376241,rs569419582,rs569425137,rs569430744,rs569533555,rs569631373,rs569649825,rs569658747,rs569670165,rs569693980,rs569723772,rs569752021,rs569793113,rs569817198,rs569871977,rs569951848,rs569979253,rs570055296,rs570090573,rs570124495,rs570167295,rs570172691,rs570266234,rs570298253,rs570381928,rs570398521,rs570422889,rs570437773,rs570440488,rs570475210,rs570512941,rs570571067,rs570699892,rs570700046,rs570721071,rs570737883,rs570763891,rs570768602,rs570770428,rs570828279,rs570853290,rs570853628,rs570877640,rs570901994,rs570966476,rs570981111,rs571010322,rs571038591,rs571100292,rs571204923,rs571255838,rs571306691,rs571331289,rs571465381,rs571477673,rs571525646,rs571559123,rs571626618,rs571627950,rs571653525,rs571786758,rs571799259,rs571890340,rs571904518,rs571910164,rs571974544,rs571984145,rs572011812,rs572065766,rs572092522,rs572222277,rs572222984,rs572255286,rs572327283,rs572432034,rs572515729,rs572582628,rs572606691,rs572607376,rs572653658,rs572665444,rs572678620,rs572682354,rs572713430,rs572715716,rs572816177,rs572856589,rs572860742,rs572869286,rs572971781,rs572975363,rs572984418,rs573080889,rs573101290,rs573137194,rs573158621,rs573209619,rs573235579,rs573291452,rs573355376,rs573388560,rs573418469,rs573491176,rs573494427,rs573530493,rs573531035,rs573555479,rs573576562,rs573581874,rs573737142,rs573746934,rs573764695,rs573786065,rs573790105,rs573891711,rs574001662,rs574014794,rs574020152,rs574118200,rs574377348,rs574414668,rs574484215,rs574486428,rs574503460,rs574533247,rs574547154,rs574563107,rs574612121,rs574622093,rs574639138,rs574666505,rs574703901,rs574723917,rs574741999,rs574784592,rs574789840,rs574841821,rs574861107,rs574894569,rs574930431,rs574936134,rs574953692,rs575035398,rs575061474,rs575104105,rs575112961,rs575207906,rs575225424,rs575290313,rs575380557,rs575383392,rs575400581,rs575469882,rs575477926,rs575516667,rs575537478,rs575602544,rs575647677,rs575710812,rs575789030,rs575800135,rs575815308,rs575822250,rs575910755,rs576010883,rs576126753,rs576173913,rs576228459,rs576236420,rs576293650,rs576304627,rs576310640,rs576315433,rs576326418,rs576347778,rs576351183,rs576399849,rs576445705,rs576465959,rs576540847,rs576634950,rs576658106,rs576758058,rs576834025,rs576933148,rs576955386,rs576965539,rs576976821,rs577049460,rs577080575,rs577097623,rs577113502,rs577113979,rs577215967,rs577221237,rs577250867,rs577268698,rs577310172,rs577335526,rs577358356,rs577375636,rs577402939,rs577412076,rs577427658,rs577459005,rs577469294,rs577494940,rs577535854,rs577611064,rs577612252,rs577757397,rs577761323,rs577848215,rs577883142,rs577928590,rs577995722,rs578007788,rs578156869,rs58043917,rs58528993,rs59567134,rs59867028,rs59936719,rs60209199,rs60239786,rs60362659,rs61559160,rs61731142,rs61975126,rs61976982,rs61976983,rs61976985,rs61976988,rs61976999,rs62007832,rs62007834,rs62007835,rs62244263,rs62244266,rs6550448,rs6572964,rs6572965,rs6572967,rs6764039,rs6764169,rs6778709,rs6781146,rs6781320,rs6805962,rs7012357,rs71328164,rs7140661,rs7141453,rs7143180,rs7143189,rs7144112,rs7144545,rs7145140,rs71454848,rs7146871,rs7150046,rs7151563,rs7155519,rs7155636,rs7155641,rs7155922,rs7156787,rs7157572,rs7157734,rs7158159,rs7158665,rs7159029,rs7161048,rs7166549,rs72660230,rs72660231,rs72711686,rs72711688,rs72713424,rs72713425,rs72713436,rs73210275,rs73269515,rs73269520,rs73271534,rs73271600,rs73274891,rs73666113,rs73666115,rs73824620,rs74049376,rs74049547,rs74049550,rs74049559,rs74049561,rs74049563,rs74049641,rs74049670,rs74055554,rs74059685,rs74244803,rs74244805,rs74520958,rs74583951,rs74660958,rs74676504,rs74691368,rs74699292,rs74805979,rs74840892,rs749072,rs74955897,rs74977199,rs74978469,rs75039398,rs75176400,rs75342050,rs75462173,rs75520101,rs75520681,rs75553490,rs75602810,rs75602869,rs756603,rs756604,rs756606,rs75791635,rs75807044,rs75839195,rs75920714,rs75930699,rs75942336,rs75997499,rs76091119,rs76098106,rs76146585,rs76225721,rs76246999,rs76324384,rs7633154,rs76391313,rs7639375,rs7644934,rs76461649,rs76474137,rs76518407,rs76523163,rs76585732,rs76598825,rs76661249,rs76675852,rs76710124,rs76765701,rs76771800,rs76825818,rs76855493,rs76868793,rs76913834,rs76932082,rs77187241,rs77313437,rs77435432,rs77452164,rs77484928,rs77547689,rs77568784,rs77697022,rs77724768,rs77762660,rs77778833,rs77872892,rs77974842,rs77979560,rs78106081,rs78116175,rs78153205,rs78199019,rs78271054,rs78341961,rs78450722,rs78468142,rs78588426,rs78712633,rs78722954,rs78763690,rs78838132,rs78925229,rs78999643,rs79035471,rs79139811,rs79166251,rs79173775,rs79249108,rs79249978,rs79297914,rs79551440,rs7958179,rs79654975,rs79656367,rs7966355,rs79838285,rs79843984,rs79906479,rs79936655,rs79987089,rs8003280,rs8004366,rs8005830,rs8007990,rs8012145,rs8012266,rs8012760,rs80134663,rs8013701,rs8015033,rs8016022,rs8016776,rs80168118,rs80193972,rs80200976,rs8020218,rs8021250,rs8021570,rs8021712,rs80235742,rs80268024,rs80331232,rs876309,rs880120,rs911616,rs911618,rs911619,rs9282784,rs9311151,rs9323270,rs9323271,rs9671848,rs9784346,rs9816612,rs9819025,rs997588	CNOT7,DCP1B,EXOSC5,LSM1,LSM3,MLH1,SAMD4A,WDR61
GO Biological Process	GO:0072599	establishment of protein localization to endoplasmic reticulum	1	0	0	0	3.05338	855.773	2613	0.00570515	0.01742	6362	0.966449	1	1	0.492584	8.12044	4	106	0.00281492	0.0377359	rs1008957,rs10157554,rs10157703,rs10158020,rs10158497,rs10449289,rs10458439,rs10495391,rs10495393,rs10495394,rs10754590,rs10754593,rs10754601,rs10802579,rs10802587,rs10802593,rs10802595,rs10802631,rs10851393,rs10925288,rs10925298,rs10925300,rs10925303,rs10925308,rs10925309,rs10925310,rs10925311,rs10925314,rs10925334,rs10925345,rs10925351,rs10925353,rs10925354,rs10925383,rs10925407,rs10925408,rs10925496,rs10925506,rs11121478,rs111239025,rs111256171,rs111257915,rs111326999,rs111351015,rs111433196,rs111444812,rs111513890,rs111543314,rs111567070,rs111571975,rs111679859,rs111749972,rs111751688,rs111787438,rs111820715,rs111849343,rs111886904,rs111890495,rs111982730,rs112021216,rs112055613,rs112057005,rs112086010,rs112107303,rs112263849,rs112416379,rs112463077,rs1124814,rs112502023,rs112680790,rs112766011,rs112859807,rs112952326,rs113064379,rs113078942,rs113122785,rs113145746,rs113204345,rs113206773,rs113218902,rs113422788,rs113486481,rs113564749,rs113582565,rs113588140,rs113615406,rs113721327,rs113798282,rs113869895,rs113999926,rs114029937,rs114119896,rs114127395,rs114173853,rs114175424,rs114220555,rs114271018,rs114432511,rs114451930,rs114619329,rs114677398,rs114716874,rs114734449,rs114745695,rs114831995,rs114836489,rs114875027,rs114906807,rs114922528,rs114928207,rs114937996,rs115019024,rs115029294,rs115034176,rs115049389,rs115079241,rs115085457,rs115109796,rs115124358,rs115140019,rs115144073,rs115144249,rs115156041,rs115167073,rs115203194,rs115226901,rs115255308,rs115271431,rs115395133,rs115403251,rs115427210,rs115476150,rs115498508,rs115528452,rs115557782,rs115567975,rs115638108,rs115681163,rs115684050,rs115686532,rs115702327,rs115711805,rs115723188,rs115725851,rs115800629,rs115814801,rs115821546,rs11582448,rs11584594,rs115850453,rs115856731,rs115870905,rs115977538,rs115979568,rs115986228,rs116007642,rs116012053,rs116022538,rs116118735,rs116131795,rs116170281,rs116196129,rs116268985,rs116271099,rs116305362,rs116364430,rs116389412,rs116392890,rs116484343,rs116506838,rs116580341,rs116619576,rs116662749,rs116715694,rs116746065,rs116747359,rs116768582,rs116792009,rs116874631,rs117007090,rs117008382,rs117123811,rs117197268,rs117218463,rs117277687,rs117395874,rs117564471,rs117588286,rs117648730,rs117916943,rs11801278,rs11806340,rs118101578,rs12025027,rs12030137,rs12035538,rs12037993,rs12039295,rs12041443,rs12041884,rs12043216,rs12045513,rs12057149,rs12058770,rs12058831,rs12062682,rs12066605,rs12067135,rs12072243,rs12072710,rs12078693,rs12079232,rs12079827,rs12081783,rs12083140,rs12083174,rs12084795,rs12086470,rs12087761,rs12087893,rs12089014,rs12093182,rs12118388,rs12122294,rs12123449,rs12124723,rs12127489,rs12129023,rs12132623,rs12138986,rs12139756,rs12141713,rs12239398,rs12353981,rs12401834,rs12403531,rs12440899,rs12441342,rs12561761,rs12734448,rs12746235,rs12753661,rs12756907,rs12912661,rs13374673,rs1337801,rs1362841,rs1362845,rs137898517,rs137910345,rs137950338,rs137952147,rs137955484,rs137973365,rs138019171,rs138060725,rs138065210,rs138136218,rs138141093,rs138154635,rs138218198,rs138264390,rs138299346,rs138341966,rs138355985,rs138368312,rs138447972,rs138487423,rs138491977,rs138515704,rs138590037,rs138612026,rs138648308,rs138683086,rs138703395,rs138726759,rs138807909,rs138885952,rs138986122,rs139057229,rs139082153,rs139093602,rs139167945,rs139257137,rs139279335,rs139355258,rs139395687,rs139429032,rs139435871,rs139474596,rs139574311,rs139605821,rs139689765,rs139727360,rs139790821,rs139824752,rs139849341,rs139942118,rs139961035,rs139997261,rs140096149,rs140115209,rs140125129,rs140154084,rs140173802,rs140230356,rs140234477,rs140240587,rs140303149,rs140356154,rs140382468,rs140427107,rs140481658,rs140521588,rs140549163,rs140574311,rs140637478,rs140663739,rs140674275,rs140684105,rs140695059,rs140703168,rs140769508,rs140877117,rs140879651,rs140905217,rs140944616,rs140946383,rs140977781,rs140988639,rs141046483,rs141092512,rs141141533,rs141228235,rs141231901,rs141370129,rs141394032,rs141425321,rs141530863,rs1415717,rs1415718,rs141656156,rs141747795,rs141849494,rs141871872,rs141885443,rs141925377,rs142035658,rs142061245,rs142063116,rs142082018,rs142095615,rs1421207,rs142244127,rs142290419,rs142293382,rs142380281,rs142385081,rs142418466,rs142531236,rs142573626,rs142740892,rs142763202,rs142836670,rs142872237,rs142875505,rs142914311,rs142946916,rs143086372,rs143116000,rs143147134,rs143283721,rs143335376,rs143374137,rs143379492,rs143386256,rs143425663,rs143449362,rs143523640,rs143613595,rs143698225,rs143733522,rs143793254,rs143807572,rs143822144,rs143841935,rs143869307,rs143869867,rs144112771,rs144136265,rs144189420,rs144312369,rs144314711,rs144328515,rs144360927,rs144399727,rs144417760,rs144434835,rs144447545,rs144509817,rs144511858,rs144580355,rs144628565,rs144635811,rs144723647,rs144737159,rs144789139,rs144802449,rs144805764,rs144876653,rs144923298,rs144948129,rs144969605,rs145150527,rs145214777,rs145310837,rs145316504,rs145380706,rs145469056,rs145564241,rs145687313,rs145714339,rs145714641,rs145737556,rs145816862,rs145834328,rs145875984,rs145881199,rs145919043,rs145970166,rs146109694,rs146195382,rs146337821,rs146402945,rs146431394,rs146435144,rs146450162,rs146506338,rs146555924,rs146674617,rs146714450,rs146767305,rs146810038,rs146870333,rs146883800,rs146973525,rs147122040,rs147155743,rs147165050,rs147195211,rs147207573,rs147224523,rs147272444,rs147419476,rs147448422,rs147477707,rs147580007,rs147715522,rs147785390,rs147788523,rs147844664,rs147876547,rs147925584,rs147925988,rs147954174,rs147998895,rs148013186,rs148013727,rs148019277,rs148046446,rs148079795,rs148145251,rs148155902,rs148174926,rs148175583,rs148190012,rs148224108,rs148305510,rs148371193,rs148466036,rs148477235,rs148491426,rs148501730,rs148537394,rs148554565,rs148652081,rs148668115,rs148731682,rs148773691,rs148800548,rs149057776,rs149071814,rs149086476,rs149231237,rs149250553,rs149293500,rs149302536,rs149331098,rs149332887,rs149366483,rs149450499,rs149467655,rs149537162,rs149549476,rs149605186,rs149707222,rs149711176,rs149765320,rs149829733,rs149862408,rs149866362,rs149907660,rs149910575,rs149976845,rs149985002,rs149990512,rs150007039,rs150063371,rs150090789,rs150142596,rs150156295,rs150166340,rs150231537,rs150235666,rs150249425,rs150289550,rs150431331,rs150558717,rs150617302,rs150678382,rs150844072,rs150940630,rs150948217,rs151074393,rs151084736,rs151151089,rs151155738,rs151280506,rs1547279,rs1569188,rs16834805,rs16834810,rs16834884,rs16834891,rs16834923,rs16834985,rs16835052,rs16835191,rs16835193,rs16835787,rs17160415,rs17612250,rs17626494,rs17627448,rs17636387,rs17669304,rs17682073,rs180674326,rs180677109,rs180686361,rs180690341,rs180706548,rs180763497,rs180837050,rs180839562,rs180853059,rs180906359,rs180921810,rs180938169,rs181027308,rs181028693,rs181150072,rs181212570,rs181214784,rs181239401,rs181246503,rs181283925,rs181322583,rs181359206,rs181396325,rs181529314,rs181537330,rs181613427,rs181623863,rs181638993,rs181654259,rs181676558,rs181715493,rs181739683,rs181753507,rs181766529,rs181767464,rs181870099,rs181882938,rs182038963,rs182046417,rs182046837,rs182065633,rs182077251,rs182089176,rs182233626,rs182260232,rs182267284,rs182271511,rs182271531,rs182279658,rs182282621,rs182292143,rs182302843,rs182384669,rs182412362,rs182422442,rs182536225,rs182576226,rs182647564,rs182767586,rs182780200,rs182781576,rs182789371,rs182831732,rs182865157,rs182879973,rs182888832,rs182922214,rs182943949,rs183017367,rs183072540,rs183079070,rs183106822,rs183162555,rs183190571,rs183290517,rs183377837,rs183387243,rs183388331,rs183396660,rs183402324,rs183430683,rs183479114,rs183539559,rs183558716,rs183676594,rs183684529,rs183698461,rs183702868,rs183720004,rs183757234,rs183769287,rs183781168,rs183790586,rs183791888,rs183796256,rs183803000,rs184023710,rs184095215,rs184095853,rs184180802,rs184237794,rs184309668,rs184312535,rs184347701,rs184352257,rs184364859,rs184369483,rs184372056,rs184375177,rs184461681,rs184484783,rs184517398,rs184520612,rs184543126,rs184647148,rs184665531,rs184676259,rs184721887,rs184731521,rs184753470,rs184778206,rs184780257,rs184791687,rs184794525,rs184815612,rs184904801,rs184959530,rs185019553,rs185061834,rs185094956,rs185126551,rs185200950,rs185209005,rs185240194,rs185259364,rs185282062,rs185321719,rs185339109,rs185340511,rs185343707,rs185348328,rs185372269,rs185464640,rs185509879,rs185526762,rs185587881,rs185594468,rs185690991,rs185694862,rs185761647,rs185796084,rs185834148,rs185888636,rs185957979,rs185963849,rs186010656,rs186012728,rs186029156,rs186056030,rs186061701,rs186077822,rs186085312,rs186087103,rs186093167,rs186188556,rs186194444,rs186200021,rs186244516,rs186245932,rs186265919,rs186275562,rs186343283,rs186349607,rs186365783,rs186388341,rs186406631,rs186456276,rs186499100,rs186585656,rs186620233,rs186667002,rs186681527,rs186694658,rs186697407,rs186720657,rs186879803,rs186921130,rs186921871,rs186928176,rs186962410,rs186975740,rs186989632,rs187000377,rs187005593,rs187012459,rs187041957,rs187060011,rs187063602,rs187104105,rs187131538,rs187133148,rs187230787,rs187232056,rs187294242,rs187306711,rs187314774,rs187400655,rs187466739,rs187526655,rs187531858,rs187556919,rs187715357,rs187746913,rs187750459,rs187771799,rs187812838,rs187878992,rs187949573,rs187977513,rs188038617,rs188082232,rs188106213,rs1881548,rs188235020,rs188281325,rs188359811,rs188419742,rs188476133,rs188551590,rs188575450,rs188599801,rs188639640,rs188649270,rs188667820,rs188783282,rs188795677,rs188820255,rs188821336,rs188855767,rs188868873,rs188875479,rs188934741,rs188960704,rs188980748,rs188992509,rs189013260,rs189057753,rs189066000,rs189109577,rs189168071,rs189275942,rs189294957,rs189302878,rs189305696,rs189322412,rs189352638,rs189437700,rs189440171,rs189477830,rs189484745,rs189545878,rs189546549,rs189552069,rs189571898,rs189656667,rs189666993,rs189717648,rs189723964,rs189725907,rs189736491,rs189753550,rs189801319,rs189821822,rs189823501,rs189839469,rs189859233,rs189864828,rs189920565,rs190106804,rs190129783,rs190239553,rs190304440,rs190372871,rs190385918,rs190387330,rs190399002,rs190415352,rs190458736,rs190465005,rs190504338,rs190542789,rs190568603,rs190590515,rs190595062,rs190603725,rs190626687,rs190645794,rs190678581,rs190688870,rs190700446,rs190766121,rs190777082,rs190816000,rs190835283,rs190849432,rs190871283,rs190908779,rs190918983,rs191009535,rs191021417,rs191129039,rs191199289,rs191203457,rs191204960,rs191210311,rs191220511,rs191357010,rs191361535,rs191369616,rs191440658,rs191474960,rs191477563,rs191478992,rs191493926,rs191496154,rs191521134,rs191537216,rs191601679,rs191607007,rs191693729,rs191783856,rs191789419,rs191871301,rs191883685,rs191937128,rs191938342,rs191970300,rs192095813,rs192113874,rs192308694,rs192312048,rs192317424,rs192337888,rs192347841,rs192359048,rs192381253,rs192439387,rs192478056,rs192495170,rs192540295,rs192546697,rs192609483,rs192652114,rs192697749,rs192746397,rs192787335,rs192819726,rs192838958,rs192933507,rs192969720,rs193018817,rs193026344,rs193034130,rs193052481,rs193151181,rs193173770,rs193232488,rs193291381,rs193293529,rs1974269,rs200003166,rs200094655,rs201655993,rs201791515,rs202054104,rs2027253,rs2031015,rs2058931,rs2111735,rs2143367,rs2152885,rs2225886,rs2241590,rs2241591,rs2385577,rs2385578,rs2385608,rs2463865,rs2485576,rs2485579,rs2485580,rs2485581,rs2485582,rs2485583,rs2485595,rs2485599,rs2490346,rs2490347,rs2490348,rs2490352,rs2490359,rs2490360,rs2490361,rs2490370,rs2490371,rs2490377,rs2618670,rs2685290,rs2685291,rs2779373,rs2779375,rs2797436,rs2805441,rs2805442,rs2805444,rs2819767,rs2819768,rs28396811,rs28578664,rs2891818,rs2891819,rs2891825,rs3120683,rs34906638,rs34967813,rs35272209,rs35660510,rs35835676,rs367592272,rs367592777,rs367707890,rs367733535,rs367946963,rs368080361,rs368577571,rs368741574,rs368919455,rs369343107,rs369348484,rs369562755,rs369611211,rs369798618,rs369809296,rs370036976,rs370051680,rs370069832,rs370414674,rs370572636,rs370627742,rs371070554,rs371149356,rs371193066,rs371314081,rs371386772,rs371405459,rs371412147,rs371721933,rs372297196,rs372309895,rs372649111,rs373007996,rs373170952,rs373281912,rs373419379,rs373619634,rs373725671,rs374024961,rs374125819,rs374380590,rs374846818,rs374942404,rs375250580,rs375351094,rs375367537,rs375495337,rs375773393,rs375963262,rs376079233,rs376110883,rs376215859,rs376231294,rs376628435,rs3766887,rs3766888,rs376694930,rs377109247,rs377241550,rs377279859,rs377500698,rs377515158,rs377711334,rs3789519,rs3789520,rs3789521,rs3789522,rs3789524,rs3827723,rs4006359,rs4074496,rs4130683,rs41356946,rs41445947,rs4147645,rs4376724,rs4492606,rs4573506,rs4623687,rs4659489,rs4659491,rs4924409,rs4924410,rs4924411,rs527377312,rs527409049,rs527417631,rs527493873,rs527540887,rs527574351,rs527589920,rs527598887,rs527630135,rs527632830,rs527668016,rs527681794,rs527721592,rs527721640,rs527729618,rs527734677,rs527750746,rs527776246,rs527778101,rs527858734,rs527875394,rs527891907,rs527968660,rs528006106,rs528119225,rs528124408,rs528135042,rs528167399,rs528200047,rs528316763,rs528363680,rs528417872,rs528578686,rs528612010,rs528695280,rs528754819,rs528772631,rs528780367,rs528858234,rs528880402,rs528904175,rs528904702,rs528915333,rs528925205,rs528980724,rs529011960,rs529087773,rs529106312,rs529187042,rs529203774,rs529229918,rs529276451,rs529280350,rs529374634,rs529428297,rs529633511,rs529690126,rs529765412,rs529806408,rs529816561,rs529880787,rs529898672,rs529909494,rs529934117,rs529940016,rs529957125,rs529981447,rs529985991,rs529991738,rs530009093,rs530036981,rs530048756,rs530099983,rs530129890,rs530203579,rs530207889,rs530229978,rs530234760,rs530261910,rs530272273,rs530281314,rs530304707,rs530313239,rs530320661,rs530395368,rs530487256,rs530599495,rs530621896,rs530657522,rs530710952,rs530733949,rs530815937,rs530861352,rs531089061,rs531137508,rs531162441,rs531164276,rs531175486,rs531204510,rs531209340,rs531251462,rs531258624,rs531259948,rs531296601,rs531314717,rs531331562,rs531339025,rs531430655,rs531433373,rs531468744,rs531469447,rs531473364,rs531476139,rs531533127,rs531535137,rs531647511,rs531664314,rs531707768,rs531772571,rs531774677,rs531876403,rs531901627,rs531966133,rs532172134,rs532172308,rs532222835,rs532265010,rs532301131,rs532324704,rs532324772,rs532342499,rs532355302,rs532363532,rs532364701,rs532393846,rs532417400,rs532463463,rs532528949,rs532536465,rs532563207,rs532577731,rs532846156,rs532846501,rs532907043,rs532918806,rs532954925,rs532976798,rs532994786,rs532998698,rs533052288,rs533056747,rs533077137,rs533079242,rs533092270,rs533131719,rs533159411,rs533300178,rs533303399,rs533435368,rs533439282,rs533443202,rs533444172,rs533581890,rs533596704,rs533609326,rs533624643,rs533662701,rs533687867,rs533769264,rs533779305,rs533788392,rs533831917,rs533862570,rs533867828,rs533886165,rs533941620,rs533943192,rs534160189,rs534197049,rs534226355,rs534235626,rs534316332,rs534317824,rs534320732,rs534449920,rs534597757,rs534634885,rs534671806,rs534744450,rs534745018,rs534771833,rs534783132,rs534798179,rs534804026,rs534830461,rs534906041,rs534906752,rs534919545,rs534919560,rs534998976,rs535000279,rs535028892,rs535090941,rs535146389,rs535153607,rs535154217,rs535155009,rs535199121,rs535218924,rs535247419,rs535347677,rs535376437,rs535410502,rs535543676,rs535643849,rs535659771,rs535699465,rs535729271,rs535809273,rs535817792,rs535832334,rs535864673,rs535930040,rs535938948,rs535984502,rs536027519,rs536037366,rs536072578,rs536094356,rs536107483,rs536112938,rs536117735,rs536167249,rs536193327,rs536235403,rs536275554,rs536291712,rs536321884,rs536334482,rs536560953,rs536598968,rs536616065,rs536840636,rs536846414,rs536853959,rs536893579,rs536925058,rs536986461,rs537015585,rs537071611,rs537183825,rs537209965,rs537216931,rs537249639,rs537266580,rs537289920,rs537326897,rs537353423,rs537405287,rs537406104,rs537419721,rs537437062,rs537446582,rs537508868,rs537533069,rs537541004,rs537545235,rs537550454,rs537551243,rs537581051,rs537596022,rs537618655,rs537643244,rs537662955,rs537701324,rs537815026,rs537815153,rs537945875,rs537965901,rs537975993,rs537983726,rs538051314,rs538129799,rs538166645,rs538196363,rs538270606,rs538279484,rs538338307,rs538401487,rs538410202,rs538452447,rs538520411,rs538539345,rs538578327,rs538612686,rs538616301,rs538618161,rs538646825,rs538706796,rs538708026,rs538736643,rs538765928,rs538779929,rs538788538,rs538868733,rs538905405,rs538930958,rs539026212,rs539028205,rs539062798,rs539086012,rs539116075,rs539156871,rs539242264,rs539299894,rs539307905,rs539330255,rs539335004,rs539373357,rs539403750,rs539414099,rs539425126,rs539483051,rs539491739,rs539515336,rs539580832,rs539612623,rs539627933,rs539644299,rs539663136,rs539663333,rs539698570,rs539699240,rs539888271,rs539892180,rs539984620,rs540029735,rs540032078,rs540156391,rs540165446,rs540467554,rs540507655,rs540533995,rs540534797,rs540578741,rs540596127,rs540650774,rs540663949,rs540676439,rs540692454,rs540701239,rs540800697,rs540800731,rs540857457,rs540863606,rs540881906,rs540882754,rs540885936,rs540908874,rs540909111,rs540960636,rs540974709,rs541097220,rs541114522,rs541143935,rs541171856,rs541172959,rs541210320,rs541251241,rs541305183,rs541324940,rs541341474,rs541384494,rs541687229,rs541713878,rs541830114,rs541858499,rs541873727,rs541919409,rs541959526,rs542023131,rs542105297,rs542127506,rs542181318,rs542246478,rs542258422,rs542267399,rs542294168,rs542389307,rs542392239,rs542445315,rs542457642,rs542562126,rs542580855,rs542586578,rs542587839,rs542593550,rs542631043,rs542656711,rs542694003,rs542814539,rs542865331,rs542885293,rs542934072,rs542940760,rs543054070,rs543074821,rs543079096,rs543133482,rs543156889,rs543178831,rs543226817,rs543260859,rs543288755,rs543383350,rs543390776,rs543392200,rs543399644,rs543399666,rs543470093,rs543515462,rs543555473,rs543556662,rs543567774,rs543629433,rs543824944,rs543849870,rs543868446,rs543881717,rs543940001,rs544013807,rs544122043,rs544185062,rs544272874,rs544376592,rs544455555,rs544470390,rs544479266,rs544506762,rs544571202,rs544584901,rs544660038,rs544661586,rs544663401,rs544734823,rs544772375,rs544795114,rs544806035,rs544823119,rs544870469,rs544877161,rs544879239,rs544932505,rs544938101,rs544941574,rs544944657,rs544949412,rs544967168,rs544986658,rs545026056,rs545077232,rs545119721,rs545135897,rs545138176,rs545190042,rs545208382,rs545325243,rs545348140,rs545356793,rs545395684,rs545435871,rs545444399,rs545457915,rs545475808,rs545478573,rs545495292,rs545518725,rs545520340,rs545528074,rs545568164,rs545602374,rs545652687,rs545663698,rs545679620,rs545696239,rs545703122,rs545714063,rs545745637,rs545771755,rs545835848,rs545919000,rs545937169,rs545988678,rs546005267,rs546042826,rs546056147,rs546106033,rs546157480,rs546165710,rs546193073,rs546195239,rs546219619,rs546324542,rs546327296,rs546416477,rs546418516,rs546460003,rs546464232,rs546466250,rs546470503,rs546501273,rs546595506,rs546606944,rs546699513,rs546707575,rs546719169,rs546730781,rs546733018,rs546751392,rs546759890,rs546762295,rs546808074,rs546823090,rs546832567,rs546852153,rs546858084,rs546909204,rs546909212,rs546955047,rs546965109,rs547047036,rs547078131,rs547086550,rs547121045,rs547161575,rs547165759,rs547182354,rs547217418,rs547250079,rs547258794,rs547300652,rs547320328,rs547341362,rs547435290,rs547439659,rs547447628,rs547456674,rs547466727,rs547477805,rs547504568,rs547557271,rs547577639,rs547581044,rs547583972,rs547599533,rs547621371,rs547626897,rs547637433,rs547638924,rs547652310,rs547689596,rs547729054,rs547760311,rs547872303,rs547908703,rs547952864,rs547967053,rs547968259,rs547994825,rs548024296,rs548052164,rs548068247,rs548104673,rs548118592,rs548135222,rs548149468,rs548190240,rs548210957,rs548264850,rs548448632,rs548480158,rs548522700,rs548524078,rs548576166,rs548599041,rs548607846,rs548617905,rs548649814,rs548778200,rs548791782,rs548795510,rs548811382,rs548811819,rs548866019,rs548953313,rs548966221,rs549006509,rs549015612,rs549064038,rs549179386,rs549204522,rs549213632,rs549222533,rs549232575,rs549252108,rs549265800,rs549289984,rs549338664,rs549399525,rs549401400,rs549404834,rs549415944,rs549431688,rs549493411,rs549515619,rs549596802,rs549598562,rs549651393,rs549656004,rs549663867,rs549670660,rs549695683,rs549705924,rs549727973,rs549730833,rs549740231,rs549760707,rs549854261,rs549908705,rs549949444,rs550137663,rs550153227,rs550162792,rs550199360,rs550240778,rs550241684,rs550252259,rs550278805,rs550285818,rs550470261,rs550533516,rs550570206,rs550573721,rs550597941,rs550610794,rs550622977,rs550726460,rs550749394,rs550757032,rs550759963,rs550789783,rs550807575,rs550824651,rs550840022,rs550864454,rs550874088,rs550921787,rs551068360,rs551105254,rs551115365,rs551115762,rs551165536,rs551181317,rs551221463,rs551233227,rs551260706,rs551298993,rs551343030,rs551369281,rs551369690,rs551394639,rs551419308,rs551436081,rs551440306,rs551477298,rs551513989,rs551540516,rs551557848,rs551627249,rs551665346,rs551670197,rs551682530,rs551756527,rs551773548,rs551789379,rs551810321,rs551853647,rs551878987,rs551929818,rs551943018,rs551988265,rs551990815,rs551993302,rs551999464,rs552002274,rs552012847,rs552069327,rs552128065,rs552133725,rs552145220,rs552200795,rs552303352,rs552335458,rs552425629,rs552450474,rs552463647,rs552475108,rs552535798,rs552558941,rs552579422,rs552640057,rs552666622,rs552746508,rs552780479,rs552794517,rs552810984,rs552965961,rs552985024,rs553038864,rs553044724,rs553060627,rs553089357,rs553144715,rs553168877,rs553313601,rs553316350,rs553322823,rs553325965,rs553344210,rs553374084,rs553513119,rs553561234,rs553752106,rs553849517,rs553929756,rs553974232,rs553981165,rs553997717,rs554037167,rs554098168,rs554102108,rs554159144,rs554161367,rs554163607,rs554195640,rs554231421,rs554249881,rs554260467,rs554306205,rs554358525,rs554364870,rs554414252,rs554426127,rs554468710,rs554476385,rs554483127,rs554595972,rs554615935,rs554690141,rs554723367,rs554829709,rs554846691,rs554919306,rs554928346,rs554930169,rs554971710,rs555030202,rs555041641,rs555073092,rs555102992,rs555124635,rs555136318,rs555159143,rs555187951,rs555228321,rs555238501,rs555259525,rs555378329,rs555452402,rs555481621,rs555512342,rs555513222,rs555532075,rs555540866,rs555560982,rs555603416,rs555653533,rs555676119,rs555698978,rs555717195,rs555742111,rs555773749,rs555790789,rs555891885,rs555947837,rs555953429,rs555965542,rs555990435,rs556039030,rs556079855,rs556118017,rs556166580,rs556183644,rs556269312,rs556272472,rs556307967,rs556343933,rs556374425,rs556433299,rs556435105,rs556435846,rs556447342,rs556459036,rs556476660,rs556482635,rs556492943,rs556574842,rs556582137,rs556604083,rs556620713,rs556645735,rs556660676,rs556858436,rs556867113,rs556875692,rs556913264,rs556927844,rs556967677,rs55702285,rs557025647,rs557054390,rs557062363,rs557089835,rs557114460,rs557116096,rs557126988,rs557137440,rs557195214,rs557281878,rs557310937,rs557333788,rs557348306,rs557357814,rs557458215,rs557464954,rs557546721,rs557576585,rs557594785,rs557619760,rs557626824,rs557627290,rs557645223,rs557663385,rs557795000,rs557812152,rs557855435,rs557888993,rs558065242,rs558104069,rs558108250,rs558130971,rs558144254,rs558156284,rs558231263,rs558317533,rs558317973,rs558330698,rs558333543,rs558367167,rs558374869,rs558390799,rs558453241,rs558484627,rs558495310,rs558519749,rs558529233,rs558604032,rs558618087,rs558707160,rs558766712,rs55885307,rs558858886,rs558888894,rs558945484,rs559012699,rs559060333,rs559123589,rs559223071,rs559243725,rs55926221,rs559276757,rs559305052,rs559316452,rs559349791,rs559367152,rs559392980,rs559430830,rs559466961,rs559495822,rs559501148,rs55955432,rs559578049,rs559724632,rs559894446,rs559925354,rs559957935,rs559964314,rs560044654,rs560046555,rs560064442,rs560071149,rs560107286,rs560167982,rs560185262,rs560187826,rs560210759,rs560214091,rs560215022,rs560222437,rs560273863,rs560347791,rs560385936,rs560414242,rs560433635,rs560464579,rs560464595,rs560470942,rs560484926,rs560485051,rs560500944,rs560571006,rs560641742,rs560655313,rs560669033,rs560687832,rs560719516,rs560730170,rs560786487,rs560793650,rs560932694,rs560956503,rs560969578,rs561059603,rs561134414,rs561227852,rs561236559,rs561263161,rs561270008,rs561317029,rs561403940,rs561409641,rs561421332,rs561440413,rs561443644,rs561455850,rs561504099,rs561567174,rs561594126,rs561610314,rs561644417,rs561651037,rs561678791,rs561713947,rs561731577,rs561740376,rs561754706,rs561766514,rs561773401,rs561806958,rs561810691,rs561879648,rs561880726,rs561890675,rs561950500,rs561952507,rs562078771,rs562173783,rs562192200,rs562222165,rs562287935,rs562300236,rs562380550,rs562396367,rs562413109,rs562466067,rs562586451,rs562605315,rs562677982,rs562685905,rs562755354,rs562764991,rs562776685,rs562817838,rs562930971,rs563007178,rs563045429,rs563052316,rs563063482,rs563139932,rs563148557,rs563198533,rs563214553,rs563255439,rs563300409,rs563346240,rs563356606,rs563404410,rs563406920,rs563498474,rs563509167,rs56363825,rs563682181,rs563695982,rs563718951,rs563738818,rs563745264,rs563753671,rs563796422,rs563816959,rs563840364,rs563854642,rs563894047,rs564015107,rs564017059,rs564063068,rs564100695,rs564159870,rs564173504,rs564262106,rs564332736,rs564372903,rs564448419,rs564494779,rs564498648,rs564512132,rs564539131,rs564543354,rs564547650,rs564633790,rs564639720,rs564824044,rs564931288,rs564962781,rs564996384,rs565085330,rs565150083,rs565156731,rs565171981,rs565194125,rs565218184,rs565270046,rs565300856,rs565309238,rs565534585,rs565636575,rs565638508,rs565702580,rs565743769,rs565747509,rs565769892,rs565783333,rs565801404,rs565942727,rs566026695,rs566105966,rs566148511,rs566175518,rs566243230,rs566260749,rs566320151,rs566349038,rs566363438,rs566548875,rs566717929,rs566726966,rs566732784,rs566837356,rs566858382,rs566937631,rs566954919,rs566984527,rs567002304,rs567088537,rs567093239,rs567093489,rs567102360,rs567169961,rs567376067,rs567396388,rs567499996,rs567530824,rs567562627,rs567569997,rs567635163,rs567643128,rs567658538,rs567673169,rs567724924,rs567740411,rs567787293,rs567823247,rs567859766,rs567895661,rs567924273,rs567934136,rs567935626,rs567955242,rs567979844,rs568008842,rs568034451,rs568056578,rs568109108,rs568160994,rs568200215,rs568244995,rs568368628,rs568397659,rs568427478,rs568428239,rs568454855,rs568515300,rs568627245,rs568664974,rs568724260,rs568807344,rs568880676,rs568898606,rs568997689,rs569017230,rs569039937,rs569076544,rs569117809,rs569201224,rs569239297,rs569262733,rs569338310,rs569339193,rs569389582,rs569418272,rs569458446,rs569527271,rs569534237,rs569593796,rs569611112,rs569672497,rs569674014,rs569674647,rs569676539,rs569685540,rs569713729,rs569717644,rs569738557,rs569755304,rs569918292,rs569936146,rs570000558,rs570011321,rs570089685,rs570098391,rs570099288,rs570107995,rs570108710,rs570128183,rs57015592,rs570251437,rs570268714,rs570292210,rs570298582,rs570336873,rs570434639,rs570474345,rs570476863,rs570505481,rs570618420,rs570622282,rs570687042,rs570689472,rs570715018,rs570812112,rs570812718,rs570844895,rs570882208,rs570964546,rs571031737,rs571034533,rs571102171,rs571102695,rs571103944,rs571194714,rs571237836,rs571286607,rs571290476,rs571297014,rs571336120,rs571403802,rs571452995,rs571579324,rs571615001,rs571651469,rs571774617,rs571805540,rs571908804,rs572074026,rs572118315,rs572174439,rs572182405,rs572271407,rs572278810,rs572338931,rs572401494,rs572430186,rs572430208,rs572454485,rs572474364,rs572481644,rs572564193,rs572605966,rs572629047,rs572637477,rs572722749,rs572921542,rs572977542,rs573151944,rs573337483,rs573338368,rs573370907,rs573390594,rs573400868,rs573400925,rs573445988,rs573462161,rs573475812,rs573498936,rs573504187,rs573551053,rs573671652,rs573676424,rs573822165,rs573827692,rs573864537,rs573869985,rs573945640,rs573948730,rs573965104,rs573992828,rs574002516,rs574086580,rs574162276,rs574262401,rs574271511,rs574300164,rs574312422,rs574321745,rs574346278,rs574384748,rs574390512,rs574412715,rs574481440,rs574575477,rs574651962,rs574707224,rs574729989,rs574757106,rs574775691,rs574778614,rs574799550,rs574816607,rs574870807,rs574895262,rs574907308,rs575007362,rs575064107,rs575114524,rs575139632,rs575182785,rs575270316,rs575327715,rs575339571,rs575378243,rs575395113,rs575425777,rs575473516,rs575519514,rs575538477,rs575553350,rs575597506,rs575759679,rs575893310,rs575999704,rs576005703,rs576047301,rs576152789,rs576246288,rs576255347,rs576285752,rs576287553,rs576318499,rs57636512,rs576376176,rs576415982,rs576422667,rs576434039,rs576436546,rs576499919,rs576522535,rs576525285,rs576531749,rs576544431,rs576546538,rs576549353,rs576569698,rs576612432,rs576696603,rs576730806,rs576744321,rs57674757,rs576777116,rs576864614,rs576892108,rs576907230,rs576910089,rs576953243,rs576954485,rs576995261,rs577131955,rs577217001,rs577242923,rs577364721,rs577371897,rs577391343,rs577455552,rs577529580,rs577663400,rs577664767,rs577700082,rs577707434,rs577720808,rs577767473,rs577773012,rs577824967,rs577846733,rs577872680,rs577953670,rs577957288,rs578065980,rs578083554,rs578084809,rs578155073,rs578189399,rs578202676,rs57865888,rs57868848,rs58021273,rs58253766,rs585717,rs58794860,rs59173404,rs59333525,rs59356299,rs59465945,rs604735,rs60571504,rs60647531,rs61425842,rs61832382,rs61832410,rs61832416,rs61832453,rs61832495,rs632275,rs640915,rs6428985,rs6428989,rs6428998,rs6657602,rs6658508,rs6662515,rs6662610,rs6662736,rs6664144,rs6665145,rs6665340,rs6669063,rs6670388,rs6671079,rs6672923,rs6673872,rs6684299,rs6684412,rs6686490,rs6703352,rs67501358,rs72764004,rs72764014,rs72764032,rs72764081,rs73099963,rs73115915,rs73115923,rs73117634,rs73117638,rs73117640,rs73117641,rs73117643,rs73119307,rs73119310,rs73119311,rs73119313,rs73119336,rs73120073,rs73120075,rs73120086,rs73121638,rs73121652,rs73121655,rs73121662,rs73123346,rs73123348,rs73123365,rs73123372,rs74146691,rs74146692,rs74146695,rs74146698,rs74146700,rs74146702,rs74147203,rs74147204,rs74147205,rs74147210,rs74147252,rs74147253,rs74149705,rs74149706,rs74149917,rs74149924,rs74150107,rs74362206,rs74467938,rs74587768,rs74597691,rs74644555,rs74948253,rs74977016,rs74998895,rs75006588,rs75090447,rs75106465,rs7511662,rs7511682,rs75136878,rs7517131,rs75324253,rs7538500,rs7541015,rs7541818,rs75465289,rs7551532,rs7551647,rs75578790,rs75600160,rs75613589,rs75642694,rs75649848,rs75736348,rs75807432,rs75807674,rs76008792,rs76070660,rs76073687,rs76256285,rs76650090,rs76694059,rs76745072,rs76749559,rs76778865,rs76804978,rs76876145,rs76890222,rs76919534,rs76946181,rs77143193,rs77160134,rs77329537,rs77383542,rs77448945,rs77530750,rs77585837,rs77780919,rs77812763,rs77972365,rs78000350,rs78049604,rs78116792,rs78332033,rs78334054,rs78352952,rs78382720,rs78430722,rs78437107,rs78523282,rs78577126,rs78635792,rs78801070,rs78804859,rs78850171,rs78853477,rs78877112,rs78877323,rs79025811,rs79057792,rs79155866,rs79161673,rs79236044,rs79360905,rs79367939,rs79568824,rs79605588,rs79761691,rs79783000,rs79902762,rs79977938,rs80125085,rs80175606,rs80182847,rs80213551,rs80235574,rs80248685,rs80255718,rs869450,rs870872,rs884641,rs888438,rs918241,rs9428370,rs9428372,rs9428374,rs9428654,rs9428655,rs9428658,rs9428659,rs9428660,rs961120,rs9919974	RPL22,RPS28,RYR2,SRP14
GO Biological Process	GO:0042558	pteridine-containing compound metabolic process	1	0	0	0	5.28174	491.694	2597	0.00327796	0.0173133	1199	0.114985	1	1	1.91963	2.60467	5	34	0.00351865	0.147059	rs10133272,rs10134895,rs10139630,rs10144101,rs10146770,rs10754581,rs10754582,rs10802556,rs10802557,rs10802558,rs10802559,rs10873084,rs10891332,rs10925200,rs10925201,rs10925203,rs10925206,rs10925284,rs1111828,rs111270833,rs111272567,rs111336512,rs111393850,rs111442732,rs111499539,rs11158020,rs11158022,rs1117082,rs111752760,rs111978271,rs112002501,rs112013796,rs112071260,rs112128328,rs112147375,rs112150670,rs112255976,rs112280527,rs112360748,rs112540270,rs112687055,rs112698630,rs112703981,rs112712066,rs112991783,rs113115310,rs113153309,rs113226036,rs113325608,rs113435023,rs113464820,rs113469810,rs113500777,rs113842698,rs113880437,rs113892183,rs113904254,rs113907778,rs113934082,rs114026233,rs114026787,rs114086355,rs114090435,rs114160655,rs114184448,rs114266079,rs114271401,rs114309844,rs114311880,rs114335587,rs114349579,rs114366780,rs114387355,rs114388041,rs114447067,rs114469101,rs114517153,rs114553943,rs114560209,rs114589686,rs114596371,rs114626317,rs114724893,rs114786628,rs114867311,rs114959733,rs114975063,rs114986220,rs115062754,rs115072604,rs115073381,rs115105293,rs115222021,rs115279956,rs115302707,rs115309649,rs115432678,rs115477520,rs115501146,rs115511363,rs115514247,rs115544159,rs115574177,rs115614466,rs115699472,rs115709068,rs115712460,rs115870276,rs115875606,rs115885240,rs115906442,rs116056412,rs116058573,rs116134470,rs116157432,rs11621212,rs11621675,rs11623863,rs116249333,rs11625890,rs11626473,rs11626634,rs11626875,rs11627521,rs11628105,rs11628843,rs116475305,rs116487055,rs116525918,rs116615470,rs116648667,rs116652881,rs116696084,rs116713233,rs116840225,rs116924376,rs116930794,rs117058037,rs117075589,rs117091939,rs117114795,rs117119843,rs117174615,rs117236541,rs117250714,rs117261453,rs117294824,rs117397739,rs117403965,rs117463284,rs117526395,rs117606041,rs117665377,rs117721721,rs117802826,rs117876909,rs117906546,rs117948025,rs117981310,rs117989712,rs118088490,rs11846170,rs11847164,rs11849797,rs11850812,rs1187582,rs1187583,rs1187584,rs1187585,rs1187586,rs12025491,rs1202667,rs12027684,rs12030330,rs12036945,rs12047281,rs12048046,rs12048865,rs12059223,rs12067644,rs12093589,rs12125312,rs12139583,rs12142143,rs12323774,rs12403616,rs12432881,rs12434888,rs12434906,rs12435731,rs1252148,rs1252149,rs1252150,rs1252151,rs1252153,rs1252154,rs1252169,rs12563365,rs12563638,rs12563657,rs12569148,rs12586705,rs12590569,rs12724121,rs12736189,rs12739634,rs12783479,rs12796114,rs12797880,rs12882081,rs12892265,rs1341864,rs1341865,rs1366989,rs137858620,rs137895989,rs137962901,rs138048055,rs138078578,rs138136217,rs138236603,rs138245661,rs138267616,rs138452803,rs138536771,rs138597661,rs138597856,rs138625811,rs138634329,rs138637085,rs138704765,rs138787283,rs138792271,rs138853915,rs138927280,rs139015202,rs139109099,rs139109875,rs139135327,rs139142327,rs139158867,rs139240397,rs139260017,rs139349341,rs139393097,rs139399756,rs139433263,rs139438775,rs139440175,rs139543644,rs139552577,rs139581538,rs139670074,rs139682131,rs139702550,rs139774815,rs139798900,rs139848587,rs139860598,rs139891522,rs139953814,rs139988995,rs140006140,rs140032074,rs140090181,rs140100792,rs140129413,rs140138327,rs140195387,rs140195711,rs140342446,rs140431298,rs140444005,rs140515917,rs140519449,rs140535519,rs140546786,rs140633130,rs140666955,rs140687377,rs140705148,rs140729955,rs140798356,rs140848935,rs140857678,rs140891620,rs140901059,rs140932373,rs140957577,rs141017511,rs141048441,rs141077998,rs141143311,rs141189678,rs141268468,rs141329227,rs141359295,rs141361515,rs141437439,rs141442151,rs141476819,rs141560487,rs141573293,rs141619629,rs141701850,rs141714925,rs141723872,rs141727231,rs141736855,rs141749337,rs141761145,rs141768716,rs141800617,rs141830976,rs141843396,rs141891622,rs141948892,rs142030987,rs142115002,rs142194186,rs142198176,rs142217944,rs142262708,rs142304508,rs142352630,rs142362374,rs142369034,rs142384631,rs142428099,rs142448588,rs142457850,rs142516872,rs142518296,rs142532155,rs142532488,rs142604437,rs142639458,rs142646721,rs142707421,rs142804690,rs142809657,rs142828531,rs142888706,rs142899258,rs142924610,rs142943120,rs142943306,rs142953142,rs142968572,rs143018913,rs143020167,rs143055889,rs143157389,rs143169675,rs143208370,rs143407070,rs143477984,rs143480067,rs143505850,rs143590389,rs143602087,rs143612740,rs143616345,rs143715349,rs143762750,rs143822567,rs143847566,rs143853674,rs143897807,rs143918176,rs144088090,rs144108324,rs144120581,rs144196266,rs144205238,rs144233542,rs144287245,rs144388783,rs144403882,rs144424853,rs144456020,rs144471410,rs144573694,rs144575193,rs144598298,rs144633968,rs144634124,rs144663668,rs144673914,rs144680712,rs144697126,rs144697443,rs144708364,rs144744567,rs144812885,rs144839734,rs144950653,rs145012261,rs145022295,rs145031276,rs145102103,rs145130385,rs145143665,rs145247634,rs145371662,rs145392121,rs145418495,rs145471390,rs145502654,rs145523215,rs145632255,rs145811247,rs145833532,rs145856159,rs145865492,rs145882063,rs145929317,rs145960459,rs145970879,rs145974882,rs146022114,rs146030363,rs146038943,rs146054708,rs146070138,rs146071606,rs146083235,rs146099322,rs146150910,rs146192530,rs146240743,rs146275553,rs146422589,rs146431262,rs146458162,rs146462063,rs146477153,rs146560415,rs146563243,rs146597395,rs146610127,rs146637171,rs146642923,rs146654798,rs146665457,rs146716649,rs146717084,rs146795829,rs146811914,rs146870958,rs146893166,rs147132728,rs147204741,rs147209104,rs147219335,rs147270568,rs147272885,rs147275570,rs147280658,rs147303929,rs147330173,rs147417559,rs147444625,rs147492432,rs147527370,rs147554904,rs147657892,rs147693818,rs147718034,rs147787920,rs147795667,rs147804318,rs147868752,rs147883084,rs147972887,rs148020714,rs148026804,rs148080219,rs148151258,rs148161874,rs148194175,rs148232439,rs148409316,rs148439569,rs148472679,rs148477534,rs148502325,rs148548833,rs148617230,rs148703012,rs148706900,rs148738020,rs148754773,rs148756646,rs148758349,rs148770645,rs148821538,rs148822331,rs148823089,rs148837559,rs148846264,rs148859302,rs148876162,rs148927641,rs149018133,rs149083525,rs149143446,rs149250174,rs149269755,rs149315397,rs149316834,rs149331297,rs149344883,rs149391359,rs149395061,rs149407295,rs149507452,rs149527351,rs149608570,rs149681493,rs149749263,rs149789412,rs149839552,rs149841830,rs149846886,rs149891653,rs149943373,rs149951358,rs149994951,rs150068110,rs150070977,rs150096010,rs150254486,rs150300061,rs150309089,rs150318598,rs150363941,rs150370463,rs150373277,rs150398260,rs150410468,rs150429592,rs150458852,rs150553316,rs150590005,rs150594413,rs150682880,rs150715956,rs150780534,rs150804139,rs150835158,rs150902921,rs150905590,rs150938182,rs150956273,rs151069115,rs151076777,rs151078745,rs151097686,rs151098173,rs151126570,rs151235759,rs151291200,rs151292409,rs151329956,rs1622066,rs1625040,rs1626872,rs1652223,rs16834297,rs16834301,rs16834325,rs16834731,rs16834733,rs16848861,rs17127629,rs17127631,rs17127738,rs17127744,rs17127749,rs17127755,rs17127758,rs17127766,rs17127775,rs17127785,rs17127787,rs17127792,rs17127794,rs17127801,rs17127850,rs17127854,rs17127855,rs17127863,rs17127912,rs17127934,rs17127941,rs17253494,rs17253556,rs17648708,rs1768055,rs1770595,rs1770598,rs1770599,rs17729919,rs17729954,rs1773439,rs17737822,rs180822166,rs180829679,rs180834666,rs180843319,rs180848889,rs181024685,rs181075350,rs181078712,rs181090530,rs181101247,rs181160330,rs181216644,rs181425181,rs181431082,rs1815250,rs181587983,rs181640962,rs181694354,rs181701766,rs181712412,rs181717980,rs181787734,rs181799482,rs181836181,rs181852735,rs181856890,rs181970125,rs182038426,rs182041606,rs182137827,rs182143213,rs182169998,rs182227982,rs182240737,rs182247382,rs182255468,rs182343975,rs182370651,rs182376394,rs182486537,rs182506229,rs182526772,rs182530444,rs182531393,rs182557692,rs182575678,rs182602063,rs182688766,rs182807472,rs182832167,rs182890736,rs182929960,rs182933194,rs183031533,rs183034725,rs183036310,rs183052641,rs183063263,rs183100983,rs183177137,rs183185157,rs183247889,rs183283731,rs183346853,rs183348923,rs183431908,rs183472295,rs183494784,rs183627421,rs183634970,rs183642342,rs183649118,rs183691470,rs183701597,rs183774293,rs183816093,rs183837139,rs183882587,rs184034436,rs184039760,rs184148176,rs184155801,rs184255186,rs184279503,rs184298342,rs184411825,rs184420210,rs184425627,rs184438379,rs184492844,rs184538402,rs184559551,rs184565568,rs184583562,rs184593319,rs184618389,rs184679930,rs184940226,rs184966770,rs185001492,rs185007111,rs185043952,rs185045336,rs185058653,rs185095112,rs185104106,rs185114389,rs185116805,rs185135117,rs185151611,rs185173057,rs185183653,rs185194967,rs185214116,rs185336721,rs185364003,rs185468217,rs185487359,rs185494166,rs185510090,rs185658293,rs185772060,rs185818044,rs185856393,rs185880072,rs185969541,rs185982146,rs185984719,rs185995993,rs186020948,rs186055983,rs186083898,rs186089295,rs186101901,rs186183911,rs186219406,rs186221639,rs186234575,rs186384260,rs186393503,rs186598090,rs186616397,rs186640312,rs186640833,rs186644016,rs186683398,rs186803839,rs186811590,rs186892963,rs186895654,rs186948533,rs186998401,rs187077404,rs187099157,rs187119563,rs187135403,rs187257314,rs187278389,rs187327834,rs187342374,rs187345247,rs187387573,rs187395336,rs187398008,rs187466585,rs187532703,rs187648348,rs1876487,rs187726342,rs187735751,rs187742913,rs187863498,rs187967835,rs187985353,rs188015380,rs188017023,rs188123003,rs188254483,rs188311087,rs188316551,rs188318383,rs188329023,rs188416673,rs188491206,rs188557063,rs188557620,rs188600441,rs188674257,rs188684493,rs188726214,rs188853139,rs188883433,rs188906142,rs188911658,rs189005247,rs189017171,rs189082647,rs189190524,rs189194715,rs189199163,rs189205225,rs189207922,rs189226062,rs189251080,rs189258649,rs189335995,rs189378948,rs189388931,rs189437192,rs189569874,rs189634913,rs189782834,rs189783452,rs189786851,rs189796270,rs189849626,rs189901099,rs189956653,rs190088515,rs190149298,rs190153199,rs190155779,rs190265726,rs190309091,rs190317686,rs190318676,rs190319810,rs190321337,rs190334608,rs190335328,rs190339888,rs190343952,rs190361484,rs190449017,rs190456197,rs190466961,rs190471995,rs190505788,rs190566792,rs190637562,rs190682190,rs190724730,rs190797930,rs190798571,rs190808647,rs190825406,rs190876774,rs190968124,rs191039996,rs191048270,rs191094346,rs191173883,rs191187775,rs191223654,rs191250551,rs191258271,rs191269888,rs191289147,rs191356780,rs191377991,rs191384491,rs191393499,rs191503143,rs191507370,rs191544258,rs191573520,rs191604442,rs191612764,rs191643867,rs191686871,rs191723873,rs191735677,rs191750820,rs191777994,rs191795837,rs191822697,rs191890472,rs191914183,rs191962739,rs191986440,rs192079639,rs192107725,rs192142175,rs192165129,rs192187213,rs192226571,rs192282740,rs192303339,rs192352879,rs192421967,rs192428556,rs192469723,rs192491517,rs192521176,rs192614270,rs192706977,rs192774917,rs192775691,rs192784918,rs192804988,rs192809578,rs192874946,rs192880960,rs192924545,rs192932375,rs192986539,rs193030498,rs193040472,rs193105253,rs193139207,rs193182036,rs193190604,rs193224890,rs193228412,rs193275922,rs1951438,rs1951951,rs1951952,rs1957360,rs1957361,rs1957888,rs1980664,rs200213211,rs200317622,rs2004242,rs200562046,rs200631005,rs200795587,rs200878146,rs200926224,rs201186824,rs201459824,rs201487161,rs201548832,rs201673766,rs201852320,rs201871764,rs202126468,rs2025130,rs2057366,rs2057367,rs2057370,rs2147535,rs2236296,rs2273742,rs2275399,rs2277497,rs2295824,rs2359359,rs2630336,rs2691148,rs2794748,rs28418605,rs28499042,rs2854613,rs2854615,rs28660170,rs28707162,rs2884569,rs2884684,rs34522265,rs34583860,rs34851147,rs35372558,rs35586347,rs35594181,rs35643176,rs35684907,rs35956798,rs35982002,rs35997569,rs367928141,rs367931507,rs367939624,rs368055305,rs368107695,rs368382477,rs368493630,rs368787358,rs368864204,rs368892677,rs369238399,rs369314105,rs369442174,rs369494065,rs369533150,rs369577737,rs369856464,rs369876747,rs370172789,rs370306872,rs370327119,rs370329248,rs370469933,rs370621751,rs370801513,rs371093256,rs371931997,rs372168864,rs372523102,rs372654902,rs372725453,rs372777335,rs373017640,rs373150873,rs373232358,rs373243752,rs373455214,rs373494898,rs373586478,rs373586758,rs373825152,rs3738545,rs374254523,rs3742563,rs374394988,rs374761744,rs375057781,rs375167000,rs375334255,rs375379472,rs375614134,rs375957477,rs376059413,rs376095147,rs376126641,rs376133319,rs376187550,rs376227109,rs376540632,rs376563442,rs376754306,rs376833331,rs376974065,rs377062914,rs377110120,rs377348499,rs377478274,rs377594710,rs3851907,rs3851908,rs3893143,rs3905125,rs398043687,rs41269357,rs41419550,rs4342837,rs4553503,rs4659485,rs4659701,rs4659702,rs4659713,rs4898848,rs4898853,rs4901531,rs4901537,rs4901541,rs4901542,rs4901543,rs527307492,rs527325811,rs527341969,rs527378755,rs527451193,rs527467309,rs527490783,rs527523643,rs527577448,rs527629140,rs527642353,rs527647438,rs527668622,rs527701896,rs527784347,rs528000073,rs528007237,rs528043004,rs528143703,rs528154120,rs528154695,rs528196767,rs528258396,rs528266772,rs528277279,rs528298422,rs528312346,rs528346845,rs528355885,rs528367389,rs528471884,rs528577865,rs528620394,rs528661241,rs528719992,rs528753661,rs528778603,rs528790240,rs528859544,rs528904313,rs528956002,rs528957054,rs529012487,rs529095910,rs529116306,rs529152397,rs529204759,rs529208389,rs529303237,rs529320381,rs529398521,rs529498250,rs529503582,rs529521054,rs529650514,rs529671810,rs529687099,rs529708084,rs529758587,rs529898162,rs529923567,rs529934941,rs529940359,rs529944004,rs529960793,rs530056267,rs530068571,rs530300211,rs530320491,rs530332014,rs530374727,rs530421628,rs530526218,rs530571992,rs530630532,rs530730578,rs530754465,rs530756333,rs530769183,rs530775847,rs530777710,rs530812035,rs530838388,rs530839315,rs530870503,rs530932672,rs530966285,rs530972307,rs531038818,rs531079646,rs531136022,rs531140547,rs531149262,rs531160171,rs531231762,rs531257307,rs531259446,rs531377279,rs531440680,rs531457011,rs531498246,rs531506908,rs531519844,rs531611258,rs531613793,rs531663895,rs531762721,rs531785545,rs531795014,rs531796623,rs531872920,rs531945823,rs531949413,rs531951780,rs531985747,rs531989316,rs532116558,rs532140189,rs532155333,rs532181785,rs532197568,rs532310974,rs532411139,rs532448787,rs532454876,rs532515288,rs532524670,rs532583106,rs532610674,rs532632215,rs532740128,rs532807177,rs532932541,rs532973129,rs533046832,rs533081699,rs533205278,rs533284257,rs533347687,rs533351802,rs533391928,rs533425470,rs533445947,rs533527851,rs533529448,rs533597296,rs533608235,rs533625063,rs533690539,rs533825615,rs533885035,rs533890015,rs534001146,rs534019420,rs534090139,rs534293914,rs534313590,rs534322979,rs534336221,rs534410057,rs534520398,rs534570530,rs534570678,rs534609656,rs534677198,rs534740411,rs534758445,rs534791321,rs534794992,rs534815190,rs534831882,rs534853079,rs534905245,rs534922191,rs534980047,rs535063695,rs535066295,rs535125763,rs535149233,rs535149578,rs535190365,rs535201965,rs535241794,rs535287289,rs535299753,rs535346940,rs535473735,rs535573595,rs535584451,rs535613560,rs535644704,rs535693318,rs535747391,rs535835246,rs535902483,rs535940858,rs535976986,rs535977023,rs535996060,rs536000082,rs536003702,rs536123937,rs536131693,rs536133861,rs536190002,rs536221510,rs536231038,rs536293436,rs536317328,rs536345628,rs536358682,rs536369044,rs536442697,rs536468707,rs536486252,rs536528901,rs536540878,rs536587950,rs536589307,rs536600763,rs536654887,rs536654965,rs536684615,rs536736908,rs536774241,rs536964723,rs537075230,rs537076360,rs537112460,rs537129251,rs537168600,rs537181197,rs537230980,rs537245092,rs537281680,rs537287881,rs537358006,rs537376219,rs537420643,rs537426127,rs537435089,rs537453839,rs537494483,rs537563577,rs537579848,rs537607775,rs537633435,rs537677827,rs537711453,rs537754978,rs537827564,rs537872733,rs537880864,rs537911781,rs537981160,rs538069017,rs538098555,rs538104564,rs538116475,rs538146727,rs538165445,rs538255822,rs538281023,rs538372670,rs538376348,rs538379589,rs538393185,rs538458591,rs538571921,rs538616868,rs538707266,rs538772479,rs538775813,rs538810023,rs538825608,rs538870736,rs538885118,rs538908815,rs538921487,rs539071165,rs539072614,rs539134943,rs539214974,rs539260875,rs539356941,rs539367442,rs539509230,rs539534430,rs539598353,rs539772278,rs539790433,rs539793092,rs539822984,rs539886816,rs539903460,rs539915956,rs540009124,rs540018306,rs540020470,rs540025659,rs540041647,rs540070603,rs540106141,rs540124224,rs540134859,rs540153323,rs540196783,rs540243116,rs540348478,rs540361978,rs540379747,rs540427682,rs540443779,rs540491960,rs540521245,rs540523173,rs540561504,rs540645894,rs540687282,rs540698562,rs540770726,rs540837424,rs540866632,rs540904283,rs541055451,rs541135242,rs541185555,rs541198341,rs541215312,rs541246238,rs541328519,rs541337875,rs541344426,rs541349674,rs541393061,rs541431963,rs541434644,rs541446794,rs541496764,rs541496898,rs541547757,rs541582811,rs541591974,rs541599093,rs541601449,rs541679545,rs541786492,rs541809243,rs541861338,rs541878021,rs541914729,rs541930842,rs542010430,rs542015561,rs542018477,rs542089452,rs542144507,rs542187576,rs542190101,rs542198593,rs542207722,rs542208293,rs542286032,rs542393806,rs542638998,rs542657199,rs542726418,rs542747169,rs542791191,rs542827928,rs542850645,rs542906442,rs542911501,rs542913640,rs542949265,rs543038481,rs543111096,rs543148057,rs543151685,rs543196824,rs543197331,rs543198616,rs543216349,rs543220231,rs543239210,rs543258542,rs543259909,rs543303433,rs543344174,rs543369496,rs543380741,rs543400201,rs543412903,rs543487791,rs543494887,rs543580505,rs543645319,rs543663621,rs543670359,rs543672003,rs543696041,rs543696111,rs543741520,rs543824559,rs543847353,rs543943171,rs543947289,rs543962136,rs544040085,rs544050821,rs544062046,rs544087484,rs544153786,rs544248224,rs544267908,rs544422051,rs544464108,rs544533921,rs544577434,rs544789761,rs544799086,rs544930879,rs544931335,rs545013292,rs545031539,rs545046003,rs545064182,rs545130063,rs545139908,rs545141209,rs545168681,rs545187995,rs545210969,rs545309409,rs545332283,rs545362790,rs545367017,rs545370812,rs545419527,rs545428490,rs545455081,rs545473570,rs545528547,rs545570998,rs545579015,rs545602008,rs545624715,rs545702877,rs545717349,rs545719389,rs545796094,rs545825433,rs545834352,rs546141822,rs546167251,rs546182300,rs546209101,rs546269336,rs546313245,rs546385952,rs546423105,rs546461744,rs546496068,rs546603530,rs546642152,rs546655008,rs546683133,rs546825350,rs546837140,rs546859185,rs546899148,rs546927088,rs546955798,rs546983625,rs547026834,rs547101877,rs547130945,rs547186623,rs547201236,rs547243195,rs547253602,rs547255194,rs547302111,rs547339422,rs547363305,rs547451043,rs547470485,rs547528887,rs547552668,rs547617976,rs547655330,rs547715485,rs547755222,rs547791836,rs547895020,rs547932185,rs548081784,rs548115277,rs548169815,rs548216219,rs548237653,rs548362098,rs548379332,rs548393570,rs548407643,rs548438806,rs548461011,rs548473167,rs548506078,rs548578947,rs548624122,rs548676233,rs548715094,rs548723162,rs548724437,rs548745355,rs548757208,rs548803253,rs548867157,rs548873056,rs548915404,rs548935942,rs548953583,rs548966782,rs548978385,rs548986297,rs549009790,rs549026873,rs549027401,rs549059606,rs549079450,rs549100072,rs549136020,rs549222447,rs549242872,rs549302968,rs549305931,rs549305975,rs549326661,rs549345485,rs549389519,rs549509924,rs549543253,rs549621583,rs549644760,rs549653532,rs549693909,rs549703514,rs549713030,rs549713803,rs549823294,rs549828215,rs549838757,rs549838912,rs549843909,rs549864407,rs549917913,rs549978699,rs550007351,rs550106095,rs550330246,rs550339827,rs550356592,rs550404366,rs550580268,rs550667981,rs550741206,rs550745118,rs550779633,rs550791882,rs550805489,rs550818959,rs550877769,rs550932550,rs550939780,rs550948718,rs551001985,rs551021060,rs551057552,rs551070772,rs551139471,rs551147284,rs551175562,rs551198271,rs551203841,rs551205561,rs551220728,rs551229928,rs551319784,rs551348167,rs551368035,rs551378470,rs551417273,rs551437512,rs551468519,rs551493953,rs551525736,rs551532257,rs551563985,rs551602936,rs551617235,rs551709228,rs551710242,rs551829966,rs552045080,rs552050726,rs552077395,rs552087150,rs552119321,rs552195906,rs552218143,rs552254876,rs552281503,rs552332455,rs552352676,rs552371382,rs552435642,rs552449757,rs552458744,rs552477919,rs552494131,rs552503202,rs552542831,rs552681259,rs552780301,rs552840923,rs552845498,rs552855968,rs552883445,rs552911795,rs552995030,rs553016962,rs553037304,rs553086141,rs553114211,rs553114242,rs553146654,rs553167348,rs553199629,rs553201408,rs553202693,rs553242586,rs553259461,rs553273846,rs553274584,rs553353346,rs553413449,rs553430808,rs553436437,rs553478009,rs553493750,rs553506074,rs553515721,rs553519029,rs553618398,rs553656077,rs553673137,rs553675733,rs553719045,rs553723631,rs553731984,rs553766780,rs553804699,rs553811191,rs553901050,rs553958588,rs553989398,rs554017384,rs554028588,rs554190564,rs554201098,rs554217044,rs554256561,rs554288825,rs554298198,rs554364066,rs554407565,rs554417069,rs554421018,rs554638509,rs554688096,rs554705077,rs554748816,rs554844701,rs554898366,rs554928689,rs554937653,rs554949925,rs554953810,rs554956572,rs554961636,rs555040842,rs555042632,rs555094278,rs555161658,rs555167060,rs555197660,rs555261133,rs555267669,rs555303678,rs555307093,rs555329588,rs555367549,rs555415044,rs555504612,rs555539498,rs555540439,rs555576011,rs555649092,rs555701559,rs555760930,rs555796276,rs555850188,rs555880592,rs555908739,rs556013099,rs556014595,rs556051319,rs556105110,rs556107493,rs556246219,rs556250445,rs556275507,rs556309967,rs556386307,rs556416040,rs556443257,rs556443463,rs556456010,rs556459181,rs556476723,rs556526703,rs556557551,rs556575812,rs556588941,rs556630864,rs556674827,rs556689357,rs556713676,rs556724537,rs556742681,rs556906909,rs556968637,rs557113933,rs557173000,rs557203453,rs557225620,rs557248725,rs557275559,rs557326071,rs557423261,rs557427808,rs55743101,rs557641600,rs557663678,rs557734909,rs557740681,rs558028760,rs558071227,rs558108136,rs558126852,rs558135345,rs558195790,rs558316326,rs558352263,rs558353093,rs558502938,rs558511380,rs558535811,rs558538735,rs558540605,rs55859548,rs558606601,rs558706982,rs558719416,rs55874539,rs558777547,rs558920604,rs559014326,rs559020849,rs559039891,rs559133815,rs559238891,rs559295818,rs559334196,rs559349854,rs559371744,rs559385606,rs559399003,rs559415384,rs559428665,rs559475843,rs559487415,rs559487463,rs559489764,rs559501261,rs559657922,rs559707812,rs559733577,rs559750795,rs559856353,rs559865906,rs559964771,rs560002395,rs560018692,rs560022460,rs560103520,rs560111632,rs560167784,rs560170662,rs560190719,rs560219331,rs560222535,rs560225256,rs560259402,rs560291486,rs560325464,rs560365068,rs560375603,rs560439773,rs560444275,rs560482502,rs560491184,rs560518959,rs560535984,rs560568227,rs560709923,rs560805138,rs560816878,rs560822004,rs560840446,rs560868552,rs560875236,rs560936147,rs560976562,rs560978874,rs560986621,rs561009946,rs561041921,rs561060006,rs561070532,rs561071386,rs561082747,rs561088323,rs561127419,rs561128396,rs56120023,rs561212265,rs561256136,rs561272464,rs561303624,rs561434760,rs561483722,rs561530267,rs561546795,rs561584724,rs561635318,rs561686053,rs561717799,rs561736894,rs561743393,rs561758123,rs561762690,rs561799200,rs561886792,rs561890083,rs561900778,rs561938106,rs561943418,rs561950412,rs561964546,rs562124281,rs562136406,rs562169870,rs562176725,rs562181214,rs562183810,rs562215586,rs562404062,rs562451212,rs562521494,rs562569569,rs562623313,rs562684241,rs562792442,rs562793198,rs562841422,rs562852104,rs562905523,rs562930060,rs56294338,rs562997694,rs563015120,rs563017533,rs563046987,rs563196646,rs563252279,rs563257941,rs563267491,rs563270272,rs563275492,rs563281546,rs563338245,rs563358494,rs563482492,rs563506148,rs563507544,rs563544336,rs563586659,rs563591564,rs563600933,rs563630056,rs563648419,rs563663379,rs563780473,rs563789775,rs563893908,rs563964259,rs563991694,rs564002808,rs564018284,rs564030381,rs564081980,rs564087954,rs564174283,rs564203586,rs564265369,rs564292279,rs564293326,rs564329562,rs564343835,rs564346649,rs564360852,rs564384957,rs564430656,rs564448816,rs564497825,rs564508292,rs564518522,rs564539762,rs564578069,rs564580009,rs564584268,rs564616585,rs564700120,rs564756940,rs564941547,rs564964776,rs564968252,rs565002492,rs565006793,rs565054511,rs565090418,rs565106994,rs565111466,rs565116753,rs565123072,rs565147903,rs565224823,rs565284307,rs565308802,rs565308961,rs565375615,rs565380255,rs565407224,rs565421897,rs565534830,rs565544452,rs565548515,rs565555342,rs565582299,rs565637394,rs565651335,rs565659879,rs565851797,rs565890428,rs565968474,rs565974420,rs566000534,rs566017368,rs566053254,rs566058847,rs566130390,rs566158613,rs566177544,rs566255842,rs566265205,rs566279229,rs566299699,rs566349784,rs566380641,rs566401348,rs566525587,rs566663465,rs566704552,rs566764539,rs566877228,rs566896356,rs566935122,rs566959005,rs566989819,rs566997381,rs567118262,rs567138377,rs567177375,rs567305760,rs567310472,rs567350887,rs567365969,rs567370942,rs567386250,rs567392620,rs567398927,rs567403733,rs567445672,rs567490970,rs567508836,rs567570934,rs567601165,rs567646498,rs567649884,rs567696574,rs567751386,rs567763820,rs567821540,rs56783160,rs567834916,rs567854055,rs567869613,rs567883270,rs567892247,rs567918161,rs568104378,rs568176658,rs568293398,rs568310817,rs568368883,rs568388704,rs568395821,rs568408986,rs568433853,rs568487628,rs568620643,rs568631113,rs568644824,rs568654511,rs568685302,rs568768195,rs568801357,rs568842969,rs568878861,rs568907705,rs568912697,rs568934680,rs569010944,rs569030258,rs56904538,rs569090613,rs569134404,rs569198289,rs569199547,rs569212263,rs569231582,rs569274135,rs569279996,rs569312813,rs569376241,rs569419582,rs569425339,rs569430744,rs569488395,rs569523999,rs569533555,rs569621764,rs569631373,rs569649825,rs569693980,rs569723772,rs569771511,rs569793113,rs569817198,rs569871977,rs569950571,rs569979253,rs570055296,rs570060489,rs570124495,rs570146851,rs570149423,rs570151985,rs570233136,rs570265511,rs570325019,rs570381928,rs570422889,rs570437773,rs570440488,rs570469557,rs570475210,rs570512941,rs570571067,rs570593242,rs570699892,rs570700046,rs570721071,rs570722280,rs570733865,rs570737883,rs570763891,rs570770428,rs570795189,rs570828279,rs570966476,rs570981111,rs571010322,rs571038591,rs571100292,rs571204923,rs571283744,rs571477673,rs571550174,rs571559123,rs571626618,rs571653525,rs571749702,rs571786758,rs571799259,rs571802908,rs571816938,rs571840982,rs571890340,rs571904518,rs571910164,rs571955627,rs571974544,rs571984145,rs572011812,rs572092522,rs572168556,rs572222984,rs572255286,rs572327283,rs572410342,rs572426292,rs572432034,rs572501521,rs572515729,rs572574835,rs572582628,rs572606691,rs572607376,rs572653658,rs572682354,rs572715716,rs572754810,rs572816177,rs572856589,rs572869286,rs572971781,rs572984418,rs572996208,rs572996932,rs573080889,rs573101290,rs573137194,rs573145473,rs573158621,rs573209619,rs573235579,rs573291452,rs573355376,rs573430589,rs573463241,rs573491176,rs573494427,rs573531035,rs573534956,rs573555479,rs573576562,rs573737142,rs573746934,rs573764695,rs573790105,rs573836993,rs573838815,rs573891711,rs574001662,rs574002560,rs574051785,rs574111510,rs574118200,rs574188468,rs574213210,rs574280317,rs574341316,rs574377348,rs574414668,rs574478532,rs574484215,rs574486428,rs574622093,rs574639138,rs574666505,rs574703901,rs574719412,rs574723917,rs574741999,rs574765048,rs574784592,rs574861107,rs574894569,rs574930431,rs574953692,rs575035398,rs575207906,rs575246995,rs575290313,rs575380557,rs575383392,rs575400581,rs575515214,rs575537478,rs575549495,rs575602544,rs575647677,rs575686278,rs575704197,rs575710812,rs575789030,rs575800135,rs575815308,rs575822250,rs575871261,rs575910755,rs575989847,rs576010883,rs576126753,rs576173913,rs576203634,rs576228459,rs576236420,rs576310640,rs576315433,rs576326418,rs576347778,rs576408061,rs576413033,rs576452680,rs576465959,rs576535691,rs576634950,rs576693409,rs576702120,rs576758058,rs576855190,rs576933148,rs576935606,rs576946335,rs576955386,rs576965539,rs577049460,rs577061815,rs577088127,rs577113979,rs577152278,rs577221237,rs577250867,rs577268698,rs577310172,rs577358356,rs577375636,rs577402939,rs577412076,rs577459005,rs577494940,rs577535854,rs577757397,rs577761323,rs577779792,rs577821246,rs577880890,rs577889289,rs577920936,rs577928590,rs577988276,rs578007788,rs578108733,rs578156869,rs578160993,rs58043917,rs59567134,rs59867028,rs60084193,rs60209199,rs60239786,rs60362659,rs61559160,rs61975126,rs61976982,rs61976983,rs61976985,rs61976988,rs61976999,rs6428968,rs6572964,rs6572965,rs6572967,rs6656267,rs6666234,rs6666878,rs6668810,rs6671297,rs6672960,rs6677444,rs6677567,rs6698554,rs6702237,rs6704137,rs697659,rs697660,rs707202,rs707204,rs707213,rs707214,rs707216,rs707219,rs707220,rs7140661,rs7141453,rs7143180,rs7143189,rs7144112,rs7144545,rs7145140,rs7146871,rs7150046,rs7151563,rs7155519,rs7155636,rs7155641,rs7155922,rs7156787,rs7157572,rs7157734,rs7158159,rs7158665,rs7159029,rs7161048,rs72660230,rs72660231,rs72711686,rs72711688,rs72713424,rs72713425,rs72713436,rs72818124,rs73115462,rs73117900,rs73269515,rs73269520,rs73271534,rs73271600,rs73274891,rs74049376,rs74049547,rs74049550,rs74049559,rs74049561,rs74049563,rs74049641,rs74049670,rs74055554,rs74146232,rs74146243,rs74244803,rs74244805,rs74363192,rs74531059,rs74660958,rs74699292,rs74727372,rs74805979,rs74840892,rs74889106,rs74955897,rs74977199,rs74978469,rs75039398,rs75166941,rs75176400,rs7518515,rs7518824,rs75192899,rs75222641,rs7524778,rs7526642,rs7530250,rs7530968,rs75342050,rs75356518,rs75427933,rs75441357,rs75462173,rs75473928,rs75520101,rs75520681,rs75553490,rs75602810,rs75602869,rs75807044,rs75839195,rs75904035,rs75939364,rs75942336,rs75997499,rs76091119,rs76098106,rs76135059,rs76146585,rs76225721,rs76237857,rs76246999,rs76461649,rs76474137,rs76518407,rs76523163,rs76598825,rs76661249,rs76675852,rs76683103,rs76765701,rs76771800,rs76855493,rs76868793,rs76885273,rs76913834,rs76932082,rs77023340,rs77187241,rs77313437,rs77435432,rs77452164,rs77484928,rs77547689,rs77549847,rs77580967,rs77697022,rs77724768,rs77762660,rs77872892,rs77974842,rs77979560,rs78058796,rs78059773,rs78153205,rs78199019,rs78341961,rs78405310,rs78415078,rs78450722,rs78516194,rs78588426,rs78712633,rs78722954,rs78763690,rs78838132,rs78872818,rs78913129,rs78925229,rs78951895,rs78999643,rs79035471,rs79114694,rs79115892,rs79149380,rs79166251,rs79249108,rs79249978,rs79277266,rs79297914,rs79542980,rs79551440,rs79593510,rs79656367,rs79737453,rs79843984,rs79906479,rs79936655,rs79971593,rs79987089,rs79991441,rs8003280,rs8004366,rs8005830,rs80058985,rs8007990,rs80102237,rs8012145,rs8012266,rs8012760,rs80134663,rs8013701,rs8015033,rs80157519,rs8016022,rs8016776,rs80168118,rs80193972,rs8020218,rs8021250,rs8021570,rs8021712,rs80235742,rs80268024,rs80308210,rs80331232,rs819643,rs819644,rs819645,rs819646,rs819647,rs827237,rs827240,rs876309,rs880120,rs911616,rs911618,rs911619,rs9323270,rs9323271,rs9671848	GCH1,MTR,PCBD1,PTS,SPR
GO Biological Process	GO:0006672	ceramide metabolic process	1	0	0	0	2.6283	985.048	2589	0.00656699	0.01726	817	0.0736368	1	1	1.67352	5.97542	10	78	0.0070373	0.128205	rs10102520,rs1024359,rs1024360,rs10454699,rs10494675,rs1049874,rs1050228,rs1071645,rs10775254,rs10852166,rs11074021,rs11074038,rs111351200,rs111360838,rs111431057,rs111433527,rs111578889,rs111683029,rs111909710,rs111912733,rs112193938,rs112230670,rs112268353,rs112277305,rs112284453,rs11254605,rs11254688,rs112559885,rs112839246,rs112870689,rs112911901,rs113060216,rs113319690,rs113418824,rs113447992,rs113532134,rs113788674,rs113811388,rs113943891,rs114008626,rs114050279,rs114103640,rs114153621,rs114261440,rs114263338,rs114274756,rs114292862,rs114349125,rs114497573,rs114517957,rs114544494,rs114570872,rs114632800,rs114672914,rs114678625,rs114691045,rs114703690,rs114788984,rs114816484,rs114839507,rs114849839,rs114852167,rs114899621,rs114963636,rs115043817,rs115164564,rs115256780,rs115293616,rs115368636,rs115425863,rs115431884,rs115436434,rs115611451,rs115624901,rs115644756,rs115656626,rs115772390,rs115806981,rs115839664,rs115887061,rs115948618,rs115963509,rs115965409,rs115992026,rs116028971,rs116136452,rs116162860,rs116218393,rs116228054,rs116228252,rs116261431,rs116309622,rs11631374,rs116324895,rs116410510,rs116440267,rs116455201,rs116538092,rs116554693,rs116570905,rs116619395,rs116684545,rs116714513,rs116733971,rs116759042,rs116763635,rs116832785,rs116911356,rs117072736,rs117082548,rs117105728,rs117162340,rs117317058,rs117374898,rs117420852,rs117429068,rs117451907,rs117466549,rs117568936,rs117621013,rs117671105,rs117757150,rs117772688,rs117776859,rs117788956,rs11779147,rs117903067,rs117961098,rs118053207,rs118142765,rs11850943,rs11853981,rs11986226,rs12148221,rs12155668,rs12155885,rs12157500,rs12252381,rs12259924,rs12438663,rs12438885,rs12439962,rs12441552,rs12441878,rs12546423,rs12547845,rs12548139,rs12592577,rs12593984,rs12675283,rs12899322,rs12901919,rs12905735,rs12905744,rs12905905,rs12908754,rs12915368,rs12917237,rs13278381,rs13379800,rs1356417,rs137905066,rs137941020,rs138031912,rs138103664,rs138127990,rs138137267,rs138151136,rs138157888,rs138265163,rs138285701,rs138288912,rs138357933,rs138435288,rs138510813,rs138582147,rs138667184,rs138711211,rs138719624,rs138772537,rs138841316,rs138868198,rs138891866,rs138994594,rs139001299,rs139083065,rs139167726,rs139180657,rs139267685,rs139299169,rs139336566,rs139367272,rs139405524,rs139407477,rs139464923,rs139485357,rs139498511,rs139579238,rs139590481,rs139747784,rs139869892,rs139872330,rs139882665,rs139983051,rs1400784,rs140083009,rs140085433,rs140177050,rs140186452,rs140210973,rs140214037,rs140266650,rs140306236,rs140328656,rs140398395,rs140427395,rs140466702,rs140500107,rs140509633,rs140528092,rs140540060,rs140561430,rs140666562,rs140826556,rs140938514,rs141044159,rs141064796,rs141184734,rs141196189,rs141197067,rs141215041,rs141216498,rs141244610,rs141266234,rs141286151,rs141359052,rs141382972,rs141387770,rs141392276,rs141463995,rs141472014,rs141615146,rs141625073,rs141739285,rs141756599,rs141776063,rs141781840,rs141784317,rs141785977,rs141799672,rs141812065,rs141975774,rs142085945,rs142143971,rs142181401,rs142214080,rs142215226,rs142216128,rs142237231,rs142254926,rs142262157,rs142275303,rs142285767,rs142398821,rs142536132,rs142567680,rs142627544,rs142642317,rs142660111,rs142686082,rs142705410,rs142734419,rs142764932,rs142790914,rs142888402,rs142983013,rs143084649,rs143140528,rs143184822,rs143238158,rs143273370,rs143368353,rs143430045,rs143458375,rs143523976,rs143539015,rs143539656,rs143569330,rs143573647,rs143585830,rs143588656,rs143592060,rs143659356,rs143687468,rs143697585,rs143699850,rs143702752,rs143706973,rs143779003,rs143968242,rs144029122,rs144044622,rs144168772,rs144306563,rs144428799,rs144539077,rs144691192,rs144717256,rs144786618,rs144803724,rs144839144,rs144860786,rs144864295,rs144903697,rs144944599,rs144965891,rs144971162,rs144991233,rs145011653,rs145021629,rs145039390,rs145060298,rs145081570,rs145184264,rs145277275,rs145481310,rs145615028,rs145647941,rs145651160,rs145681244,rs145736607,rs145738852,rs145739383,rs145750803,rs145816986,rs145969781,rs146043979,rs146047000,rs146076745,rs146167219,rs146245415,rs146247528,rs146258413,rs146361240,rs146407487,rs146464984,rs146538250,rs146540946,rs146552336,rs146574894,rs146592035,rs146630228,rs146657035,rs146666060,rs146703082,rs146738310,rs146776175,rs146848853,rs146896712,rs146921655,rs146934677,rs147004166,rs147017142,rs147042293,rs147074475,rs147167313,rs147178568,rs147249164,rs147251674,rs147294609,rs147325357,rs147335807,rs147337877,rs147353548,rs147358832,rs147368807,rs147555874,rs147571392,rs147572564,rs147589997,rs147594394,rs147605872,rs147696841,rs147724920,rs147734331,rs147735115,rs147896487,rs147931127,rs147967299,rs147984687,rs148042158,rs148134315,rs148207127,rs148216109,rs148219091,rs148253987,rs1482545,rs148261069,rs148272545,rs148302669,rs148312257,rs148370501,rs148424939,rs148430739,rs148518369,rs148537280,rs148624216,rs148627376,rs148634657,rs148635924,rs148701005,rs148733478,rs148821009,rs148896802,rs148938720,rs148959842,rs149160105,rs149182364,rs149196475,rs149231269,rs149234355,rs149298294,rs149301160,rs149310791,rs149335257,rs149382664,rs149392233,rs149465350,rs149549896,rs149702733,rs149811516,rs149823469,rs149838482,rs149946842,rs149991637,rs150008369,rs150019936,rs150029868,rs150121628,rs150133480,rs150173941,rs150192915,rs150228976,rs150334810,rs150378483,rs150384238,rs150437680,rs150453090,rs150463865,rs150511636,rs150515998,rs150567226,rs150582178,rs150715122,rs150724708,rs150767620,rs150778825,rs150795650,rs150820857,rs150942475,rs151004668,rs151095527,rs151100700,rs151101619,rs151119606,rs151137347,rs151218364,rs151236209,rs151259032,rs151275636,rs151301675,rs151302474,rs151309673,rs151312381,rs151313256,rs151325324,rs1542705,rs1548977,rs1548978,rs1557600,rs1568210,rs1631523,rs1680727,rs1680729,rs16835199,rs16946168,rs16946175,rs16946261,rs16946262,rs16946268,rs16946270,rs17102132,rs17126208,rs17436109,rs17518458,rs17596569,rs17596793,rs17596955,rs17644210,rs17644604,rs17695293,rs1803161,rs180697601,rs180698304,rs180700558,rs180715833,rs180727725,rs180759029,rs180900305,rs180908298,rs180922056,rs181034642,rs181243610,rs181269211,rs181313745,rs181392110,rs181417460,rs181432329,rs181437860,rs181454170,rs181462524,rs181524295,rs181571227,rs181595362,rs181661641,rs181722951,rs181807261,rs181813689,rs181839011,rs181857266,rs181862211,rs181928359,rs182074293,rs182097237,rs182119488,rs182127538,rs182149783,rs182253852,rs182282846,rs182298402,rs182319300,rs182347757,rs182404797,rs182437004,rs182481945,rs182529594,rs182535376,rs182592002,rs182651227,rs182705008,rs182765301,rs182917120,rs1829274,rs182939055,rs183121599,rs183147140,rs183208681,rs183290873,rs183291976,rs183313364,rs183314104,rs183377405,rs183396934,rs183427468,rs183535722,rs183637317,rs183664254,rs183674488,rs183723757,rs183763035,rs183767799,rs183776780,rs183844992,rs183877140,rs183921708,rs183939757,rs183994148,rs184013783,rs184041717,rs184056647,rs184074558,rs184158192,rs184185121,rs184194210,rs184205226,rs184208393,rs184227884,rs184246775,rs184404153,rs184408701,rs184438400,rs184674790,rs184801816,rs184807750,rs184811348,rs184818204,rs184853508,rs184865370,rs184869633,rs184903198,rs184917241,rs184932379,rs185069325,rs185100045,rs185111752,rs185123251,rs185145066,rs185179951,rs185232012,rs185357549,rs185458275,rs185628373,rs185681147,rs185691636,rs185701846,rs185718166,rs185720503,rs185854601,rs185878699,rs185919776,rs185981134,rs185991561,rs186009383,rs186027054,rs186132790,rs186160197,rs186164068,rs1861739,rs186179623,rs186193222,rs186203508,rs186246963,rs186289061,rs186425288,rs186425763,rs186480454,rs186594377,rs186629492,rs186689427,rs186701559,rs186718847,rs186780927,rs186798072,rs186964556,rs186972616,rs187041378,rs187042116,rs187094554,rs187106385,rs187234528,rs187291441,rs187299648,rs187319642,rs187342638,rs187364519,rs187365691,rs187433597,rs187462474,rs187473260,rs187488351,rs187539422,rs187578620,rs187607061,rs187732162,rs187749964,rs187782386,rs187802798,rs187858121,rs187899572,rs187956384,rs188055465,rs188128794,rs188130119,rs188260820,rs188269485,rs188284789,rs188296340,rs188312673,rs188314636,rs188326196,rs188363141,rs188391863,rs188505760,rs188517378,rs188569887,rs188576026,rs188602112,rs188606938,rs188625230,rs188638790,rs188649083,rs188703393,rs188799575,rs188809691,rs188892208,rs188962310,rs188990996,rs189002924,rs189020631,rs189068648,rs189125840,rs189129555,rs189172825,rs189177430,rs189192007,rs189205225,rs189210402,rs189245592,rs189360938,rs189401290,rs189417490,rs189440553,rs189462864,rs189554502,rs189637957,rs189658102,rs189829441,rs189864508,rs189864897,rs189928366,rs189933514,rs190064818,rs190092146,rs190096976,rs190097992,rs190124457,rs190163644,rs190254051,rs190267232,rs190390671,rs190393579,rs190431691,rs190569937,rs190589310,rs190620934,rs190742535,rs190778952,rs190796024,rs190816882,rs190952138,rs190972797,rs190978007,rs191092536,rs191123256,rs191125086,rs191139442,rs191293538,rs191310788,rs191381563,rs191501022,rs191511283,rs191584368,rs191620254,rs191627452,rs191702925,rs191722699,rs191728275,rs191741185,rs191746829,rs191771094,rs191785108,rs191786165,rs191800068,rs191803200,rs191804630,rs191860997,rs191876881,rs191884829,rs191967304,rs191982075,rs192199978,rs192235754,rs192244377,rs192324930,rs192399495,rs192531224,rs192570739,rs192671847,rs192702559,rs192704782,rs192730487,rs192743916,rs192763211,rs192791041,rs192865752,rs192894091,rs192901007,rs192902055,rs192913914,rs192937091,rs192952887,rs193028581,rs193127906,rs193152923,rs193251554,rs193251828,rs199586053,rs199624578,rs199818871,rs199832734,rs199873765,rs199913218,rs200137368,rs200443318,rs200534270,rs200681698,rs200771465,rs201057857,rs201134693,rs201550531,rs201647015,rs201702090,rs201735910,rs201935182,rs201950214,rs202032347,rs202081954,rs202206564,rs2030208,rs2080581,rs2138849,rs2213909,rs2238349,rs2238350,rs2238354,rs2238355,rs2238356,rs2238357,rs2283115,rs2283116,rs2283117,rs2283119,rs2283120,rs2283458,rs2283459,rs2299605,rs2299606,rs2427746,rs2472205,rs2517365,rs2634197,rs2682090,rs2723660,rs2723661,rs2723669,rs28419674,rs28446798,rs28452933,rs28460283,rs28465497,rs28470895,rs28483711,rs28496285,rs28526765,rs28538166,rs2854615,rs28551592,rs28568490,rs28656147,rs28674176,rs28693732,rs28729478,rs28740808,rs3213606,rs34107400,rs34252225,rs34288580,rs34367186,rs34389359,rs34466559,rs34684344,rs34723173,rs34899721,rs34938993,rs35198466,rs35282598,rs35414478,rs35472418,rs35514556,rs35573135,rs35629252,rs35824453,rs35933246,rs367797710,rs367846261,rs367954989,rs368013891,rs368028272,rs368505699,rs368715125,rs368729110,rs368765863,rs368822607,rs368860794,rs368969000,rs368991046,rs369242199,rs369313561,rs369665370,rs369685232,rs370142050,rs370339963,rs370381511,rs370436125,rs370462378,rs370543537,rs370598087,rs370603059,rs370667219,rs370772504,rs370854151,rs371231651,rs371299356,rs371514274,rs371638635,rs371651767,rs371700970,rs371718608,rs372440651,rs372581013,rs372916495,rs373258,rs373319721,rs373466587,rs373687888,rs374018132,rs374032974,rs374411518,rs374522239,rs374593929,rs374641220,rs3747262,rs374884990,rs375058998,rs375138143,rs375186744,rs375346733,rs375566069,rs376069327,rs376703383,rs376780116,rs377004251,rs377073371,rs377095028,rs377162038,rs377178413,rs377218989,rs3776481,rs377671416,rs377694848,rs3795616,rs3930810,rs399485,rs407291,rs4075586,rs4075845,rs41265203,rs41279821,rs4244909,rs4244911,rs4247078,rs4267287,rs4374150,rs4497005,rs4537337,rs4541969,rs45444599,rs45461792,rs45503794,rs45509295,rs45533941,rs4560315,rs4561447,rs4598887,rs4642050,rs4921832,rs4921840,rs4932517,rs4932587,rs4932591,rs4932592,rs4981219,rs527247503,rs527285513,rs527344671,rs527541118,rs527566470,rs527604737,rs527615220,rs527663521,rs527672822,rs527726300,rs527746958,rs527776179,rs527811539,rs527874495,rs527992874,rs528047598,rs528048280,rs528050584,rs528090378,rs528102649,rs528106558,rs528132560,rs528324235,rs528328991,rs528364910,rs528375001,rs528393281,rs528413607,rs528415150,rs528457794,rs528546545,rs528551594,rs528572427,rs528601827,rs528669708,rs528738700,rs528764666,rs528807739,rs528859981,rs528888315,rs528890386,rs528896235,rs528904313,rs528935941,rs529000613,rs529012596,rs529051515,rs529102455,rs529139103,rs529181172,rs529250569,rs529426708,rs529484774,rs529495116,rs529500723,rs529550012,rs529571551,rs529623975,rs529649839,rs529663927,rs529726480,rs529754240,rs529764615,rs529842319,rs529881058,rs529914199,rs529964331,rs530095224,rs530137352,rs530162602,rs530189276,rs530205580,rs530274801,rs530295730,rs530338003,rs530345620,rs530402880,rs530426876,rs530563961,rs530597121,rs530633477,rs530637116,rs530677348,rs530709542,rs530729000,rs530730983,rs530740020,rs530745708,rs530768722,rs530790893,rs530850400,rs530887937,rs530968219,rs530985232,rs530987099,rs531010254,rs531032590,rs531124990,rs531138947,rs531214565,rs531244864,rs531258384,rs531280924,rs531343349,rs531463094,rs531517078,rs531520432,rs531550137,rs531573188,rs531682017,rs531697983,rs531750583,rs531903049,rs531910349,rs531946503,rs532025545,rs532089422,rs532139034,rs532230218,rs532247318,rs532295223,rs532310260,rs532326916,rs532365940,rs532365975,rs532436225,rs532470399,rs532495642,rs532530550,rs532543029,rs532566754,rs532594398,rs532609675,rs532654089,rs532671446,rs532717930,rs532822034,rs532828023,rs532883827,rs532986431,rs533020122,rs533021191,rs533136006,rs533153796,rs533292632,rs533322841,rs533338773,rs533414701,rs533455385,rs533489090,rs533519074,rs533597892,rs533606863,rs533621764,rs533714380,rs533720163,rs533738917,rs533745389,rs533935033,rs533995903,rs533997890,rs534008585,rs534017054,rs534072092,rs534074410,rs534122822,rs534164554,rs534221832,rs534235161,rs534250741,rs534262460,rs534356016,rs534372621,rs534379124,rs534394465,rs534423783,rs534506388,rs534551130,rs534566560,rs534698266,rs534731918,rs534731968,rs534759772,rs534821424,rs534901317,rs534902197,rs534968208,rs534971833,rs534990809,rs534997021,rs535013680,rs535067938,rs535136389,rs535255678,rs535271604,rs535335839,rs535376263,rs535382142,rs535407826,rs535446785,rs535454212,rs535529078,rs535543840,rs535573778,rs535613279,rs535626075,rs535632244,rs535657476,rs535685406,rs535728032,rs535779291,rs535791089,rs535826059,rs535857301,rs535864698,rs535873867,rs535907277,rs535958572,rs535965246,rs535997620,rs536007099,rs536129910,rs536165991,rs536205107,rs536251709,rs536256479,rs536274476,rs536330602,rs536331859,rs536340346,rs536408364,rs536413755,rs536431797,rs536453235,rs536474223,rs536511058,rs536538877,rs536552143,rs536577700,rs536656906,rs536692117,rs536716478,rs536731080,rs536856356,rs536995434,rs537015877,rs537058071,rs537059240,rs537141876,rs537164133,rs537190431,rs537195449,rs537237305,rs537321582,rs537388389,rs537403844,rs537442123,rs537452557,rs537484253,rs537518150,rs537547159,rs537586345,rs537587024,rs537632905,rs537672835,rs537743328,rs537763410,rs537809694,rs537836255,rs537887197,rs537932834,rs538010045,rs538044974,rs538063664,rs538120126,rs538153468,rs538168655,rs538173090,rs538195369,rs538198999,rs538227698,rs538231669,rs538248682,rs538254697,rs538288669,rs538293900,rs538385253,rs538470899,rs538571847,rs538584812,rs538600617,rs538696155,rs538725703,rs538794842,rs538854896,rs538890209,rs538948121,rs539008614,rs539028171,rs539114969,rs539127126,rs539134613,rs539227966,rs539244073,rs539256666,rs539282541,rs539319049,rs539412761,rs539584085,rs539614175,rs539614758,rs539657555,rs539694030,rs539717003,rs539772278,rs539788600,rs539814921,rs539828110,rs539830335,rs539846759,rs539892658,rs539896334,rs539950631,rs539980874,rs539981182,rs540003215,rs540010924,rs540083275,rs540189993,rs540190421,rs540222008,rs540240335,rs540262581,rs540275869,rs540304109,rs540306658,rs540339921,rs540395671,rs540432264,rs540452232,rs540476742,rs540549995,rs540641996,rs540709063,rs540711694,rs540714701,rs540721159,rs540722530,rs540750901,rs540778540,rs540860638,rs540926634,rs540951632,rs541024198,rs541053579,rs541118049,rs541121993,rs541136874,rs541161582,rs541167774,rs541205658,rs541302026,rs541344904,rs541462835,rs541483135,rs541501092,rs541615254,rs541707751,rs541734243,rs541751070,rs541777780,rs541821686,rs541822263,rs541860263,rs541869994,rs542032315,rs542062842,rs542077783,rs542179311,rs542185262,rs542216261,rs542257233,rs542258146,rs542293298,rs542357698,rs542371586,rs542389208,rs542450457,rs542461724,rs542495672,rs542591749,rs542684708,rs542696837,rs542788729,rs542793255,rs542794228,rs542800300,rs542818709,rs542865300,rs542866085,rs542936501,rs542990763,rs543041299,rs543041913,rs543044670,rs543422198,rs543476028,rs543589653,rs543625776,rs543671327,rs543751629,rs543788562,rs543800484,rs543818811,rs543861589,rs543988650,rs544023550,rs544078942,rs544098936,rs544135190,rs544161198,rs544260594,rs544370409,rs544386356,rs544426585,rs544480284,rs544498019,rs544548138,rs544624498,rs544664506,rs544697605,rs544715995,rs544754991,rs544781706,rs544818172,rs544905672,rs544975843,rs544995175,rs545041962,rs545072773,rs545100318,rs545189863,rs545241237,rs545278178,rs545287820,rs545514336,rs545536666,rs545554109,rs545609420,rs545639989,rs545693636,rs545739237,rs545833655,rs545863105,rs545913224,rs545971158,rs545987416,rs546009363,rs546072844,rs546107319,rs546121222,rs546197918,rs546200652,rs546223180,rs546257605,rs546277660,rs546432242,rs546457903,rs546471281,rs546473565,rs546481411,rs546489511,rs546510337,rs546553509,rs546557877,rs546737235,rs546751164,rs546823312,rs546862395,rs546889127,rs546896587,rs546925811,rs547029414,rs547059784,rs547085071,rs547110483,rs547145394,rs547172609,rs547196803,rs547256265,rs547373536,rs547389681,rs547403737,rs547409174,rs547409890,rs547411343,rs547416080,rs547417652,rs547452137,rs547484984,rs547565811,rs547595749,rs547667994,rs547699723,rs547726016,rs547728408,rs547731067,rs547750363,rs547806794,rs547913358,rs547966742,rs547990781,rs548006369,rs548032512,rs548064504,rs548092789,rs548095867,rs548113238,rs548156582,rs548227499,rs548227894,rs548247744,rs548258976,rs548261003,rs548279889,rs548342582,rs548363899,rs548394551,rs548399684,rs548401108,rs548439380,rs548492575,rs548503797,rs548512368,rs548542362,rs548562936,rs548595045,rs548630877,rs548702102,rs548787382,rs548800210,rs548856857,rs548891354,rs548940698,rs549028461,rs549133239,rs549221922,rs549223318,rs549249267,rs549312502,rs549375319,rs549391095,rs549396104,rs549469796,rs549518193,rs549534198,rs549578414,rs549596458,rs549612916,rs549786183,rs549847742,rs549850730,rs549886332,rs549897877,rs549966651,rs550001376,rs550026179,rs550044430,rs550084925,rs550095688,rs550096390,rs550117011,rs550130548,rs550137576,rs550149832,rs550171490,rs550178455,rs550182748,rs550259409,rs550285965,rs550303816,rs550382285,rs550414217,rs550491832,rs550492175,rs550543898,rs550562175,rs550566745,rs550623272,rs550795565,rs550803368,rs550857939,rs550965836,rs551018930,rs551033008,rs551062173,rs551110303,rs551115849,rs551149248,rs551217652,rs551267968,rs551302542,rs551317296,rs551351050,rs551369178,rs551420555,rs551437781,rs551450923,rs551495084,rs551608540,rs551683166,rs551722587,rs551753445,rs551781010,rs551853759,rs551856653,rs551888125,rs551932163,rs551996926,rs552002898,rs552011900,rs552066266,rs552070570,rs552120603,rs552152839,rs552161976,rs552281760,rs552315594,rs552345020,rs552372079,rs552381145,rs552428787,rs552485816,rs552508893,rs552639029,rs552784135,rs552833793,rs553027554,rs553037304,rs553067877,rs553118296,rs553140371,rs553183348,rs553250238,rs553323910,rs553378921,rs553390720,rs553408552,rs553462871,rs553500179,rs553531779,rs553533226,rs553644947,rs553646484,rs553664851,rs553714374,rs553735198,rs553750838,rs553774306,rs553779453,rs553801059,rs553920497,rs553925176,rs553955111,rs553963150,rs553970772,rs553988353,rs554056322,rs554070083,rs554087287,rs554103330,rs554140225,rs554156172,rs554237730,rs554456076,rs554513358,rs554552218,rs554594212,rs554601212,rs554619719,rs554661094,rs554664646,rs554700970,rs554706198,rs554714149,rs554803570,rs554809163,rs554846510,rs554851297,rs554872572,rs554904884,rs554974911,rs554992771,rs555029252,rs555039931,rs555114681,rs555115174,rs555187520,rs555187617,rs555296003,rs555358578,rs555371938,rs555438664,rs555474124,rs555499650,rs555549709,rs555576559,rs555649600,rs555659077,rs555690150,rs555698798,rs555738406,rs555752189,rs555765381,rs555769299,rs555787864,rs555793923,rs555837458,rs555841600,rs555916690,rs555933234,rs555974687,rs555998148,rs556045778,rs556155962,rs556210365,rs556236044,rs556248468,rs556258998,rs556269625,rs556300652,rs556354889,rs556423897,rs556465608,rs556465820,rs556493687,rs556506356,rs556527796,rs556533777,rs556553279,rs556596127,rs55665443,rs556689762,rs55671921,rs556801537,rs556839921,rs556851774,rs556858558,rs556864088,rs556929675,rs556993574,rs557012347,rs557041319,rs557063222,rs557066951,rs557131764,rs557134440,rs557147954,rs557202842,rs557213626,rs557253751,rs557324500,rs557342954,rs557412410,rs557432896,rs557455091,rs557466849,rs557545290,rs557579228,rs557600182,rs557613163,rs55771916,rs557735984,rs557741944,rs557759470,rs557820595,rs557861975,rs557875021,rs55792858,rs557950761,rs558035009,rs558071697,rs558084075,rs558113832,rs558114509,rs558145430,rs558156664,rs558232204,rs55829293,rs55831225,rs558321498,rs558531687,rs558551952,rs558571896,rs558611672,rs558617261,rs558645847,rs558680574,rs558702786,rs558715672,rs558744022,rs558783097,rs55878546,rs558794150,rs55879752,rs558803281,rs558848030,rs55888073,rs558884316,rs559022856,rs559040373,rs559061369,rs559071409,rs559168880,rs559179069,rs559209309,rs559232574,rs559238075,rs559266886,rs559327538,rs559367934,rs559373985,rs559393974,rs559394221,rs559432181,rs559453654,rs559462058,rs559471599,rs559519620,rs559520234,rs559563774,rs55960743,rs559866518,rs559897720,rs559917744,rs559944130,rs559971304,rs559983875,rs560036572,rs560036662,rs560050952,rs560082577,rs560091780,rs560097235,rs560101356,rs560124799,rs560133294,rs560136726,rs560174226,rs560281306,rs560311237,rs560353413,rs560391620,rs560400501,rs560436645,rs560441867,rs560450338,rs560502960,rs560535024,rs560559433,rs560597189,rs560680336,rs560680564,rs560835910,rs560847062,rs560870806,rs560989026,rs561041382,rs561045413,rs561092376,rs561109628,rs561112482,rs561126598,rs561132565,rs561176252,rs561190128,rs561268250,rs561315435,rs561382552,rs561422991,rs561436457,rs561553541,rs561559393,rs561610752,rs561633786,rs561656105,rs561697083,rs561697655,rs561725214,rs561743408,rs561808158,rs561987271,rs562073257,rs562133985,rs562138728,rs562176121,rs562186600,rs562208509,rs562226638,rs562247071,rs562309094,rs562330524,rs562485411,rs562486713,rs562575217,rs562590091,rs562619910,rs562634582,rs562697316,rs562710143,rs562714675,rs562744080,rs56274903,rs562752933,rs562756320,rs56277940,rs562807600,rs562824994,rs562951186,rs562968115,rs562996600,rs563018324,rs563032294,rs563094636,rs563156202,rs563217653,rs563225679,rs563246125,rs563345779,rs563348320,rs563366215,rs563461622,rs563524147,rs563539918,rs563599654,rs563611693,rs563701627,rs563755852,rs563774598,rs563798003,rs563806794,rs563848903,rs56388730,rs563894972,rs563919662,rs563923042,rs564013325,rs564016873,rs56401819,rs564024926,rs564032950,rs564086134,rs564112656,rs564216436,rs564269886,rs564272367,rs564288024,rs564342790,rs564359591,rs564393844,rs564462653,rs564488350,rs564544710,rs564548269,rs564577624,rs564607249,rs564639023,rs564653920,rs564739730,rs564972153,rs564974163,rs564982823,rs564984030,rs565114648,rs565126419,rs565126555,rs565149002,rs565210385,rs565401837,rs565417335,rs565442277,rs565575961,rs565603259,rs565705817,rs565790560,rs565833198,rs565844065,rs565913383,rs565944998,rs565981710,rs565990439,rs566000534,rs566066638,rs566070985,rs566141521,rs566175446,rs566186501,rs566218535,rs566336201,rs566361862,rs566371981,rs566375209,rs566380382,rs566397319,rs566414547,rs566453825,rs566488703,rs566506662,rs566622093,rs566622225,rs566675632,rs566677697,rs566682374,rs566700850,rs566737050,rs566748189,rs566843495,rs566882438,rs566889466,rs566899824,rs566914147,rs566934892,rs566943062,rs566956129,rs566989884,rs566992189,rs567124074,rs567142106,rs567239091,rs567287865,rs567292389,rs567294357,rs567361254,rs567366060,rs567373696,rs567513164,rs567673173,rs567828437,rs567896690,rs567973918,rs567975564,rs567982951,rs568069515,rs568078234,rs568080867,rs568088966,rs568109875,rs568112462,rs568113914,rs568143442,rs568163671,rs568192358,rs568227777,rs568232108,rs568241671,rs568324241,rs568375179,rs568396636,rs568431725,rs568434504,rs568435545,rs568480418,rs568577144,rs568711954,rs568731424,rs568770214,rs568771473,rs568783658,rs568795474,rs568831104,rs568866454,rs568892854,rs568984111,rs569015489,rs569024447,rs569044572,rs569071114,rs569079940,rs569089355,rs569105488,rs569158605,rs569159543,rs569172738,rs569212944,rs569216942,rs569247839,rs569327142,rs569358583,rs569428723,rs569518373,rs569522643,rs569648926,rs569681244,rs569744726,rs569776173,rs569853720,rs569906029,rs569914564,rs569961086,rs569992381,rs569999236,rs570017286,rs570053688,rs570092662,rs57017401,rs570199088,rs570203346,rs570213577,rs570219260,rs570251653,rs570353618,rs570428807,rs570460260,rs570466570,rs570549260,rs570584035,rs570609003,rs570609111,rs570614143,rs570621373,rs570647318,rs570670932,rs570673144,rs570692198,rs570708402,rs570836148,rs570839621,rs570847923,rs570889384,rs571027346,rs571033807,rs571038035,rs571127055,rs571137519,rs571147699,rs571192811,rs571195466,rs571292829,rs571293251,rs571355401,rs571357540,rs571433155,rs571439780,rs571440184,rs571495217,rs571679390,rs571806745,rs571842360,rs571858532,rs571881196,rs572061909,rs572067437,rs572202609,rs572257109,rs572355338,rs572362290,rs572392138,rs572465397,rs572585174,rs572658185,rs572662826,rs572670000,rs572756705,rs572756959,rs572770810,rs572772760,rs572834300,rs572860219,rs572865803,rs572883965,rs572914523,rs572926683,rs573028138,rs573144014,rs573145413,rs573215865,rs573247139,rs573307332,rs573338572,rs573396464,rs573410261,rs573445402,rs573471346,rs573555253,rs57359921,rs573635678,rs573705127,rs573746023,rs573813203,rs573864943,rs573883066,rs573920191,rs573921413,rs573939832,rs573977383,rs574040719,rs574098408,rs574100837,rs574119598,rs574125599,rs574175210,rs574203596,rs574229072,rs574245442,rs574256508,rs574318879,rs574369149,rs574373606,rs574412431,rs574448748,rs574481732,rs574487280,rs574491776,rs574519129,rs574521697,rs574530332,rs574577294,rs574588928,rs574599902,rs574600459,rs574616757,rs574636337,rs574652253,rs574653040,rs574667973,rs574691222,rs574694478,rs574697678,rs574704745,rs574711749,rs574780904,rs574797361,rs574806887,rs574916217,rs574939850,rs574965225,rs574979282,rs575001080,rs575054313,rs575134806,rs575179786,rs575202947,rs575226971,rs575232186,rs575271861,rs575309229,rs575311890,rs575348061,rs575432965,rs575454943,rs575461428,rs575543177,rs575637931,rs575648095,rs575662006,rs575710142,rs575782058,rs575828675,rs57595877,rs575975701,rs575988899,rs576064592,rs576080026,rs576104874,rs576126618,rs576276407,rs576339098,rs576340328,rs576380458,rs576441942,rs576447167,rs576488930,rs576533820,rs576560303,rs576621902,rs576636629,rs576667603,rs576684105,rs576690932,rs57671612,rs576724760,rs576761663,rs576842299,rs576881333,rs576883154,rs576906563,rs5769125,rs5769126,rs5769127,rs576914009,rs576978607,rs577013750,rs577032429,rs577061411,rs577095348,rs577167209,rs577195622,rs577196855,rs577203498,rs577211844,rs577261974,rs577263974,rs577326142,rs577367992,rs577520650,rs577614799,rs577667620,rs577683261,rs577700993,rs577729042,rs577769499,rs577803731,rs577845112,rs577854248,rs577870923,rs577920307,rs577931842,rs577949885,rs577951755,rs577961649,rs578033473,rs578038198,rs578048088,rs578074219,rs578084533,rs578104147,rs578111159,rs578212915,rs58052357,rs58509094,rs58711377,rs58901888,rs59065443,rs59067124,rs59552793,rs59600319,rs59734462,rs59932205,rs60074976,rs60156509,rs60893932,rs60984772,rs61109989,rs61370887,rs61844079,rs61876771,rs62008568,rs62009516,rs62009552,rs62010890,rs62497641,rs6496867,rs6496868,rs6496869,rs6496870,rs6496880,rs6496899,rs6586684,rs6586686,rs6602195,rs6983424,rs7002290,rs71411117,rs71411124,rs71412545,rs7161884,rs7162591,rs71627068,rs7163431,rs7164178,rs7164807,rs7166185,rs7169208,rs7169534,rs7170211,rs7172018,rs7174549,rs7175096,rs7175816,rs7179294,rs7181740,rs7182106,rs7183870,rs72722414,rs72750067,rs72751904,rs72751905,rs72751967,rs72751971,rs72751972,rs72751975,rs72751977,rs72751979,rs72751990,rs72754003,rs72754005,rs72754006,rs72755608,rs72755617,rs72755698,rs72765743,rs728855,rs72896262,rs73117116,rs73198080,rs73234071,rs73473229,rs73473230,rs7349028,rs73530637,rs73530644,rs73530673,rs73530678,rs73532468,rs73532478,rs73547363,rs73547388,rs73547392,rs73549405,rs73549415,rs73549442,rs73583804,rs73583812,rs7387252,rs738726,rs7388321,rs73888633,rs73888635,rs73888638,rs74028338,rs74028353,rs74028370,rs74028371,rs74028376,rs74028377,rs74028383,rs74028385,rs74028386,rs74028389,rs74028816,rs74028819,rs74028823,rs74028824,rs74028825,rs74030445,rs74030447,rs74043007,rs740432,rs74565294,rs7460605,rs7462961,rs7462991,rs74653312,rs74855786,rs7495740,rs75070398,rs75108731,rs75130046,rs75152822,rs75172934,rs75463333,rs75501842,rs75593769,rs75617063,rs75638504,rs75704099,rs75814599,rs75832113,rs75887652,rs75966206,rs76033200,rs76071527,rs76094847,rs76113422,rs76141603,rs76174488,rs76175185,rs76213289,rs76237857,rs7634299,rs76395857,rs76507840,rs76590923,rs76624670,rs76625820,rs76673719,rs76745328,rs76818018,rs76833058,rs76987521,rs77005914,rs77017637,rs77144200,rs77162607,rs77217508,rs77252277,rs77263510,rs77288125,rs77298459,rs77300253,rs77325983,rs77363719,rs77371309,rs77496981,rs77548979,rs77557781,rs77575957,rs77594936,rs77637686,rs77857631,rs77864394,rs77869706,rs78027599,rs78028386,rs7816074,rs78189442,rs7823967,rs78245065,rs7825215,rs7825389,rs7825513,rs78289076,rs78343024,rs78362975,rs7837365,rs78387696,rs78431350,rs78456025,rs78474362,rs78475520,rs78476563,rs78497274,rs78535389,rs78546760,rs78756708,rs78827716,rs78859843,rs78948529,rs78963459,rs79211251,rs79258368,rs79266997,rs79282481,rs79372158,rs79456470,rs79487367,rs79673928,rs79698907,rs79704555,rs79708696,rs79720003,rs797387,rs79784420,rs79808175,rs79841516,rs79842450,rs79892932,rs79952229,rs80001727,rs80049194,rs80080253,rs80083956,rs8009202,rs80115907,rs8016866,rs80193374,rs80200409,rs8023646,rs8024516,rs8025038,rs80259320,rs80262440,rs8026365,rs8029503,rs8031009,rs8031901,rs8032378,rs8035436,rs8036437,rs8037463,rs8037878,rs8039568,rs8039997,rs8040212,rs8040434,rs8041020,rs8041346,rs820878,rs820880,rs820881,rs820882,rs820884,rs820885,rs908649,rs908651,rs908652,rs908654,rs908655,rs9615407,rs9616115,rs963344,rs976216,rs9783707,rs9788574,rs9804327,rs9806003,rs995002	ASAH1,B3GALT2,CERK,HEXB,SGPL1,SMPD1,SPTSSA,SPTSSB,ST8SIA2,ST8SIA6
GO Biological Process	GO:2000272	negative regulation of receptor activity	1	0	0	0	4.25429	607.857	2586	0.00405238	0.01724	1125	0.0988825	1	1	1.86478	3.21753	6	42	0.00422238	0.142857	rs10002477,rs10002590,rs10018239,rs10080264,rs10080511,rs10080519,rs10212638,rs10213426,rs10213608,rs10494180,rs10737728,rs10737734,rs10754349,rs10754350,rs10754351,rs10754352,rs10754356,rs10801936,rs10801971,rs10801973,rs10801976,rs10923210,rs10923234,rs10923235,rs10923361,rs10923408,rs10923412,rs10923418,rs10923420,rs111365582,rs111537641,rs111551363,rs111614814,rs111798306,rs111831854,rs111841681,rs11191975,rs11191976,rs112179786,rs112198439,rs112210550,rs112313440,rs112396442,rs112612271,rs112797660,rs112916549,rs112929212,rs112929465,rs113013339,rs113092091,rs113238404,rs113278453,rs113280005,rs113297319,rs113569947,rs113691270,rs113705315,rs113753651,rs113786038,rs113826344,rs113905719,rs113907278,rs114039167,rs114066306,rs114137412,rs114225151,rs114251772,rs114396832,rs114401644,rs114486324,rs114516967,rs114536040,rs114541390,rs114542469,rs114671413,rs114759367,rs114836179,rs115006649,rs115009032,rs115012886,rs115058374,rs115127881,rs115144379,rs115150584,rs115165347,rs115236251,rs115245632,rs115366827,rs115536345,rs115592499,rs115605075,rs115634176,rs115662637,rs115673492,rs11577217,rs11578766,rs11578864,rs115893696,rs115922359,rs11593060,rs115946761,rs115950702,rs115965214,rs116004385,rs116049871,rs116056689,rs116080962,rs116107340,rs116126378,rs116173299,rs116175359,rs116210389,rs116277368,rs116326227,rs116328598,rs116376386,rs116475937,rs116603507,rs116624697,rs116722653,rs116797912,rs116809283,rs116917424,rs117046447,rs117109622,rs117189911,rs11724368,rs11731707,rs117331090,rs117351390,rs11737265,rs117405228,rs117551433,rs117554116,rs11757453,rs117575261,rs117641549,rs117889138,rs118129210,rs11943438,rs11945507,rs11964728,rs12055872,rs12059734,rs12067339,rs12067472,rs12067804,rs12069574,rs12140557,rs12141261,rs12197678,rs12202958,rs12250833,rs12250910,rs12253067,rs12253132,rs12253203,rs12374310,rs12500214,rs12503529,rs12530405,rs12640088,rs12642645,rs12645360,rs12647637,rs12729460,rs12734646,rs12750663,rs12758323,rs13083716,rs13106382,rs13113110,rs13128633,rs13129205,rs13194024,rs1321872,rs1321875,rs13317635,rs13374904,rs13414893,rs137875754,rs137967136,rs137967854,rs137999497,rs138015152,rs138029772,rs138039879,rs138149341,rs138196903,rs138222047,rs138332083,rs138360024,rs138388847,rs138408697,rs138507176,rs138514408,rs138589672,rs138593863,rs138621149,rs138641629,rs138642968,rs138685271,rs138702260,rs138703888,rs138759307,rs138847622,rs138890590,rs138916416,rs138930858,rs138955352,rs139013628,rs139019294,rs139109799,rs139138927,rs139299238,rs139316373,rs139325555,rs139390324,rs139428646,rs139455393,rs139541172,rs139633699,rs139692524,rs139695346,rs139777142,rs139781613,rs139833284,rs139896970,rs139946648,rs139950197,rs139951949,rs139962148,rs140024879,rs140045561,rs140052714,rs140063753,rs140126660,rs140215331,rs140352871,rs140438344,rs140445721,rs140511906,rs140549830,rs140590745,rs140618529,rs140620834,rs1407224,rs140757224,rs140817107,rs140826404,rs140854029,rs140869725,rs140881158,rs140917776,rs140982882,rs141022881,rs141104910,rs141106996,rs141113431,rs141116403,rs141122105,rs141307518,rs141336125,rs141365423,rs141391284,rs141457317,rs141483159,rs141504823,rs141515235,rs141531836,rs141540414,rs141564684,rs141567717,rs141609981,rs141610764,rs141639895,rs141646119,rs141809667,rs141811558,rs141818910,rs141921337,rs141964542,rs141966758,rs141971840,rs142009920,rs142175288,rs142200080,rs142227480,rs142253250,rs142293302,rs142340179,rs142383195,rs142519944,rs142566649,rs142586382,rs142602320,rs142605063,rs142640791,rs142651749,rs142660928,rs142682922,rs142685781,rs142693855,rs142732077,rs142762138,rs142765605,rs142769843,rs142782990,rs142803051,rs142841684,rs142917564,rs142924772,rs143037051,rs143092820,rs143214943,rs143250187,rs143276512,rs143311017,rs143344958,rs143388212,rs143405060,rs143462523,rs143484913,rs143491959,rs143527541,rs143560424,rs143925262,rs143975137,rs143995656,rs143997549,rs144043547,rs144174373,rs144238780,rs144314356,rs144337744,rs144339096,rs144414528,rs144418408,rs144428919,rs144447479,rs144464069,rs144474804,rs144588053,rs144600619,rs144622567,rs144652095,rs144663980,rs144756786,rs144763069,rs144796802,rs144797949,rs144827641,rs145094885,rs145231310,rs145367594,rs145394575,rs145437437,rs145466824,rs145613062,rs145614373,rs145684427,rs145685263,rs145750480,rs145754008,rs145766148,rs145791956,rs145908665,rs145926961,rs145976132,rs146014676,rs146152856,rs146168445,rs146220880,rs146240225,rs146307002,rs146311244,rs146374338,rs146386739,rs146392964,rs146413886,rs146539653,rs146692175,rs146705793,rs146819285,rs146856148,rs146893049,rs146919651,rs146936663,rs147042518,rs147044527,rs147062833,rs147079059,rs147086145,rs147163169,rs147259459,rs147266368,rs147376970,rs147398016,rs147452778,rs147483426,rs147539526,rs147720722,rs147724781,rs147827978,rs147841799,rs147876373,rs147890012,rs147992851,rs148119171,rs148196150,rs148353026,rs148375340,rs148384655,rs148433672,rs148471763,rs148561901,rs148585888,rs148614323,rs148643956,rs148716019,rs148768424,rs148823714,rs148880388,rs148944262,rs148983201,rs148990165,rs149097908,rs149121117,rs149171534,rs149173549,rs149205706,rs149223813,rs149253951,rs149279092,rs149352559,rs149429902,rs149484559,rs149496435,rs149531814,rs149541041,rs149553886,rs149559793,rs149562864,rs149604873,rs149625578,rs149640125,rs149759556,rs149804285,rs150026351,rs150053483,rs150057657,rs150076989,rs150094602,rs150105466,rs150177827,rs150197649,rs150235438,rs150249003,rs150251913,rs150289245,rs150318530,rs150338006,rs150382350,rs150434785,rs150440668,rs150476586,rs150513945,rs150515313,rs150586247,rs150604007,rs150655301,rs150655836,rs150690976,rs150726445,rs150752592,rs150759940,rs150846235,rs150883321,rs150911613,rs150955861,rs150990114,rs150991374,rs151022661,rs151085857,rs151093037,rs151109828,rs151128665,rs151256617,rs1532195,rs1535353,rs1570185,rs16851417,rs16874180,rs16874181,rs16874219,rs16874260,rs16874271,rs16874273,rs16874276,rs16874279,rs16874283,rs16874284,rs16874290,rs16874293,rs16874297,rs16874313,rs16874363,rs16874931,rs16875018,rs17034477,rs17034481,rs17034482,rs17034489,rs17034494,rs17085374,rs17188642,rs17702018,rs17739286,rs17847356,rs17881389,rs17883384,rs17885261,rs17885679,rs180671351,rs180692297,rs180702331,rs180722786,rs180723796,rs180724396,rs180747294,rs180812477,rs180826136,rs180956898,rs181085253,rs181091644,rs181096589,rs181106712,rs181113225,rs181128144,rs181207127,rs181219661,rs181222939,rs181228288,rs181268233,rs181286503,rs181345802,rs181468720,rs181502827,rs181509338,rs181563080,rs181631437,rs181700065,rs181840345,rs181866963,rs181917158,rs181943151,rs182013275,rs182092291,rs182116301,rs182119464,rs182177132,rs182228967,rs182289125,rs182353203,rs182354063,rs182429432,rs182443403,rs182445943,rs182455160,rs182461154,rs182510131,rs182703362,rs182728437,rs182731392,rs182735023,rs182759630,rs182843730,rs182872856,rs182874413,rs182950932,rs182981984,rs183006150,rs183007053,rs183023297,rs183026292,rs183030899,rs183034997,rs183069724,rs183104847,rs183127860,rs183128058,rs183128248,rs183154870,rs183176553,rs183180498,rs183180957,rs183249236,rs183249398,rs183291380,rs183355232,rs183434442,rs183460629,rs183558281,rs183591378,rs183606465,rs183617323,rs183623218,rs183643240,rs183726414,rs183729437,rs183825853,rs183899986,rs183933107,rs183966012,rs183980350,rs184093711,rs184098910,rs184120332,rs184250678,rs184251724,rs184341342,rs184463921,rs184464180,rs184475431,rs184497939,rs184512963,rs184516956,rs184598148,rs184614557,rs184650160,rs184668495,rs184721000,rs184746592,rs184763268,rs184764384,rs184773744,rs184789592,rs184810449,rs184870369,rs184924473,rs184961037,rs185031035,rs185052450,rs185063887,rs185158229,rs185257094,rs185282336,rs185284899,rs185305413,rs185324194,rs185344866,rs185415633,rs185457073,rs185477080,rs185487006,rs185498762,rs185510532,rs185569275,rs185595079,rs185613036,rs185639927,rs185746096,rs185782447,rs185818879,rs185900264,rs185902739,rs185936259,rs186109574,rs186164006,rs186233148,rs186267975,rs186294458,rs186316086,rs186317845,rs186338344,rs186349954,rs186440447,rs186493955,rs186534608,rs186620218,rs186653873,rs186731186,rs186766544,rs186770049,rs186871652,rs186885811,rs186900117,rs186998915,rs187002314,rs187008084,rs187023125,rs187050962,rs187059818,rs187079665,rs187121929,rs187173561,rs187310230,rs187311252,rs187323132,rs187333977,rs187371601,rs187450349,rs187501242,rs187543223,rs187544508,rs187660654,rs187700880,rs187754634,rs187759023,rs187772039,rs187794975,rs187802390,rs187822762,rs187851018,rs187865964,rs187888669,rs187948510,rs187954419,rs188102676,rs188104398,rs188138105,rs188212399,rs188244757,rs188246376,rs188250251,rs188307570,rs188315792,rs188433807,rs188457006,rs188476422,rs188509184,rs188522822,rs188523406,rs188523735,rs188534751,rs188800464,rs188824645,rs188838547,rs188848997,rs188972545,rs188978811,rs188982370,rs189007036,rs189061781,rs189086134,rs189127955,rs189159671,rs189166997,rs189167071,rs189169828,rs189205103,rs189328840,rs189347737,rs189377975,rs189391375,rs189478487,rs189656678,rs189726094,rs189730144,rs189768708,rs189863477,rs189873014,rs189894336,rs189895810,rs189938476,rs189976919,rs189985700,rs189994182,rs190083560,rs190143687,rs190149804,rs190175707,rs190175797,rs190235546,rs190251112,rs190287823,rs190372101,rs190379454,rs190394575,rs190439061,rs190459164,rs190467534,rs190478350,rs190541051,rs190559143,rs190583330,rs190629429,rs190644012,rs190669975,rs190730717,rs190763379,rs190771677,rs190805317,rs190852635,rs190882788,rs190943016,rs190964876,rs190996160,rs191041828,rs191074547,rs191093215,rs191156336,rs191247740,rs191298946,rs191331598,rs191347434,rs191347687,rs191439569,rs191466134,rs191489714,rs191529017,rs191596621,rs191616635,rs191646286,rs191669442,rs191730626,rs191760006,rs191819466,rs191861455,rs191881634,rs191913099,rs191950209,rs191972517,rs191985596,rs192048941,rs192061652,rs192084499,rs192103069,rs192110201,rs192202631,rs192232948,rs192334197,rs192341742,rs192378621,rs192435582,rs192451239,rs192467598,rs192473990,rs192492267,rs192504538,rs192507901,rs192544028,rs192627821,rs192670497,rs192817958,rs192823709,rs192849988,rs192899948,rs192901201,rs192905960,rs192919502,rs193009989,rs193057351,rs193074928,rs193077071,rs193085302,rs193137222,rs193179161,rs193205532,rs193239795,rs193243667,rs1933894,rs199754100,rs200121714,rs200442064,rs200643387,rs201288299,rs201760991,rs202088338,rs2025075,rs2145738,rs2282326,rs2305682,rs28429587,rs28523998,rs28546935,rs28579569,rs28608824,rs28693779,rs28730712,rs28730713,rs28758817,rs2932970,rs2932971,rs2932975,rs2946386,rs2970851,rs2970852,rs2970869,rs2970870,rs2970871,rs2970872,rs2970873,rs2970874,rs2970875,rs2970877,rs2970878,rs2970884,rs34065642,rs34232667,rs34680509,rs35145396,rs35447298,rs35621841,rs35802228,rs36071056,rs367614303,rs367711884,rs368155597,rs368296658,rs368351895,rs368548422,rs368566353,rs368912909,rs369298482,rs369526010,rs369675874,rs369710313,rs369784176,rs369821826,rs370034669,rs370337549,rs370523216,rs370643484,rs370907228,rs371067750,rs371207887,rs371265193,rs371387839,rs371822806,rs372080375,rs372232675,rs372512988,rs372934247,rs372975942,rs373050338,rs373065415,rs373072429,rs373309292,rs373389514,rs373646850,rs373742681,rs373926931,rs374116545,rs374470546,rs374529672,rs374556883,rs374904656,rs374944043,rs374987632,rs375022652,rs375075091,rs375226434,rs3755857,rs375590435,rs375646223,rs375882294,rs375943229,rs376130574,rs376309749,rs376326065,rs376503870,rs376524552,rs376692918,rs376764899,rs376828108,rs376875980,rs3774901,rs3774902,rs3774903,rs3774904,rs3774905,rs3796406,rs3796407,rs3811003,rs3811005,rs3827738,rs3923976,rs3923977,rs3934652,rs3936066,rs4075008,rs41284432,rs4143097,rs4338353,rs4391277,rs4392740,rs4400612,rs4445067,rs4469064,rs4472757,rs4490683,rs4503343,rs4535998,rs45466191,rs45488299,rs4550905,rs45530536,rs4564143,rs4574395,rs4596883,rs4631027,rs4631028,rs4697048,rs4697424,rs4697425,rs4697427,rs4697428,rs4839479,rs4839480,rs4839481,rs5003434,rs527274175,rs527362492,rs527452278,rs527567940,rs527651475,rs527662443,rs527682488,rs527764255,rs527778450,rs527814151,rs527837630,rs527877012,rs527878771,rs527926572,rs527960694,rs527980919,rs528001543,rs528072074,rs528143185,rs528174324,rs528237670,rs528312629,rs528379515,rs528406596,rs528433148,rs528437752,rs528532708,rs528583121,rs528679662,rs528707726,rs528710673,rs528786115,rs528791721,rs528855026,rs528899268,rs528921347,rs529108268,rs529235564,rs529265572,rs529267082,rs529277167,rs529295560,rs529302205,rs529311068,rs529340060,rs529371455,rs529386662,rs529437136,rs529542262,rs529567251,rs529569665,rs529598485,rs529647343,rs529707168,rs529725630,rs529749992,rs529774070,rs529817631,rs529823537,rs529833770,rs529855990,rs529970314,rs530005223,rs530028276,rs530039901,rs530045190,rs530057549,rs530071834,rs530088943,rs530166962,rs530336341,rs530336799,rs530360909,rs530365767,rs530516853,rs530520416,rs530561407,rs530578973,rs530654715,rs530713299,rs530725664,rs530741307,rs530769134,rs530831465,rs530923791,rs530937727,rs531009824,rs531019534,rs531037124,rs531081183,rs531091730,rs531171416,rs531277588,rs531330929,rs531334895,rs531339022,rs531345906,rs531462863,rs531507972,rs531524079,rs531586689,rs531678446,rs531682332,rs531714158,rs531724816,rs531725721,rs531786349,rs531815857,rs531847784,rs531997480,rs532016021,rs532062345,rs532073464,rs532164337,rs532185974,rs532332053,rs532387951,rs532390165,rs532410137,rs532426160,rs532453697,rs532492040,rs532496115,rs532503157,rs532509328,rs532535256,rs532579765,rs532624986,rs532704760,rs532733022,rs532819587,rs532834643,rs532834726,rs532859356,rs532868948,rs532883073,rs532897830,rs532913045,rs532914012,rs532917927,rs532927228,rs533002077,rs533047989,rs533060131,rs533077417,rs533112205,rs533170730,rs533325147,rs533388102,rs533392967,rs533397291,rs533427302,rs533429278,rs533593012,rs533675464,rs533702987,rs533714184,rs533717803,rs533729259,rs533758656,rs533811374,rs533821500,rs533876495,rs533877658,rs533892033,rs533941673,rs533964685,rs533968420,rs534022655,rs534059632,rs534072980,rs534164037,rs534168045,rs534193588,rs534224048,rs534282881,rs534309135,rs534367764,rs534393848,rs534462028,rs534501021,rs534577854,rs534599612,rs534636662,rs534680628,rs534687224,rs534764954,rs534786053,rs534793650,rs534834643,rs534864973,rs534881753,rs534907329,rs534987961,rs534988063,rs534997589,rs535001659,rs535107740,rs535175419,rs535182138,rs535245344,rs535271038,rs535277699,rs535311842,rs535357342,rs535504935,rs535518033,rs535556936,rs535627267,rs535647416,rs535675711,rs535685749,rs535733441,rs535749793,rs535757824,rs535765215,rs535775052,rs535863893,rs535882110,rs535914741,rs535951249,rs535954447,rs535983798,rs536034321,rs536036561,rs536042864,rs536098049,rs536143738,rs536378515,rs536404653,rs536438511,rs536471427,rs536550598,rs536554734,rs536566078,rs536603273,rs536611217,rs536622809,rs536743218,rs536753475,rs536844181,rs536882518,rs536931367,rs536947267,rs536947334,rs536947843,rs536966626,rs537005110,rs537012467,rs537017166,rs537023771,rs537054735,rs537104997,rs537123081,rs537159230,rs537170918,rs537194905,rs537224076,rs537240406,rs537260698,rs537301353,rs537361459,rs537380660,rs537442436,rs537444425,rs537449493,rs537486694,rs537525989,rs537599109,rs537611899,rs537689324,rs537694157,rs537699319,rs537707838,rs537728227,rs537757590,rs537802219,rs537812218,rs537867703,rs537870778,rs537931273,rs537945333,rs538008310,rs538055446,rs538067227,rs538076374,rs538118374,rs538118766,rs538140334,rs538149414,rs538209098,rs538217403,rs538233535,rs538294304,rs538359509,rs538431479,rs538470541,rs538478913,rs538505086,rs538540742,rs538597747,rs538607554,rs538623803,rs538641721,rs538678131,rs538793713,rs538801570,rs538876021,rs538905551,rs538959322,rs538998282,rs539013506,rs539021646,rs539040917,rs539056453,rs539139319,rs539154823,rs539327848,rs539383897,rs539388321,rs539450333,rs539459482,rs539470157,rs539484866,rs539498300,rs539514097,rs539551177,rs539575834,rs539593823,rs539612342,rs539819477,rs539829729,rs539880718,rs539928171,rs539928325,rs539928641,rs539933172,rs539936728,rs539986694,rs539988171,rs539999241,rs540002976,rs540113479,rs540168561,rs540196407,rs540227423,rs540375293,rs540635695,rs540739283,rs540753814,rs540780525,rs540905185,rs540911067,rs540921291,rs540927260,rs541045133,rs541083871,rs541137779,rs541170662,rs541177707,rs541210991,rs541220619,rs541220687,rs541239941,rs541244759,rs541267012,rs541277713,rs541292208,rs541341798,rs541482453,rs541509017,rs541522623,rs541591265,rs541606896,rs541607748,rs541624370,rs541633339,rs541688539,rs541758603,rs541861331,rs541910886,rs542026550,rs542094453,rs542262156,rs542277758,rs542285879,rs542306438,rs542307662,rs542314140,rs542326288,rs542354931,rs542385529,rs542483506,rs542508246,rs542519713,rs542554713,rs542601677,rs542657652,rs542793594,rs542843166,rs542965373,rs542990114,rs543002765,rs543076105,rs543136071,rs543139537,rs543173389,rs543242303,rs543283082,rs543285672,rs543293850,rs543354968,rs543399800,rs543407675,rs543408932,rs543461153,rs543524513,rs543572559,rs543575825,rs543586934,rs543713731,rs543717863,rs543725989,rs543789565,rs543791409,rs543812882,rs543840422,rs543907692,rs543942861,rs543945865,rs543993512,rs544014414,rs544097941,rs544132608,rs544165079,rs544169635,rs544182155,rs544307672,rs544311832,rs544363927,rs544415747,rs544441927,rs544451437,rs544469312,rs544525665,rs544600295,rs544657473,rs544678858,rs544695775,rs544703148,rs544724854,rs544764919,rs544968510,rs544986042,rs544987532,rs545141279,rs545224468,rs545267863,rs545282876,rs545292673,rs545292711,rs545312787,rs545326711,rs545339183,rs545376614,rs545486383,rs545517349,rs545526697,rs545537699,rs545537756,rs545549210,rs545586053,rs545623167,rs545652462,rs545713616,rs545748956,rs545824755,rs545824870,rs545828548,rs545876231,rs545948312,rs545951894,rs546070584,rs546126292,rs546132522,rs546174004,rs546176278,rs546198243,rs546235637,rs546261212,rs546271206,rs546352199,rs546440649,rs546447021,rs546466804,rs546474650,rs546511136,rs546522705,rs546563115,rs546585968,rs546588902,rs546676459,rs546677849,rs546888240,rs546967320,rs546981896,rs546997565,rs547115105,rs547134303,rs547244511,rs547301023,rs547305630,rs547311792,rs547352910,rs547370143,rs547370339,rs547412233,rs547432165,rs547438066,rs547448753,rs547493761,rs547528203,rs547574840,rs547640629,rs547641799,rs547652453,rs547693169,rs547704880,rs547741691,rs547845098,rs547853035,rs547856777,rs547856907,rs547896517,rs547928274,rs548039315,rs548087938,rs548093681,rs548096337,rs548149463,rs548253029,rs548418374,rs548439051,rs548470451,rs548482545,rs548525107,rs548606257,rs548628313,rs548728586,rs548741039,rs548758987,rs548772563,rs548774228,rs548778578,rs548863730,rs548901178,rs548945442,rs548952461,rs549010876,rs549034367,rs549251884,rs549399028,rs549494763,rs549559791,rs549567459,rs549585793,rs549630087,rs549630830,rs549633625,rs549659990,rs549686800,rs549688736,rs549709233,rs549725719,rs549859227,rs549867379,rs549872153,rs549890762,rs549903144,rs549913186,rs549923758,rs549926877,rs550032532,rs550079783,rs550131225,rs550160353,rs550211305,rs550213907,rs550228957,rs550231693,rs550243573,rs550268429,rs550302566,rs550304718,rs550305077,rs550305374,rs550308497,rs550465979,rs550471729,rs550480673,rs550486305,rs550503035,rs550525247,rs550558844,rs550642928,rs550645155,rs550657449,rs550694483,rs550767714,rs550890042,rs550897081,rs550921350,rs550927047,rs550939707,rs550952846,rs550972764,rs551123308,rs551166466,rs551232258,rs551265363,rs551277632,rs551296467,rs551303804,rs551315019,rs551350063,rs551376648,rs551377436,rs551389792,rs551416280,rs551552061,rs551554253,rs551567006,rs551723174,rs551767505,rs551775530,rs551783205,rs551849339,rs552042278,rs552066970,rs552119391,rs552128349,rs552247138,rs552261876,rs552342828,rs552403498,rs552451062,rs552461086,rs552524244,rs552586531,rs552616600,rs552623460,rs552634812,rs552641170,rs552866796,rs552905281,rs552910623,rs552911060,rs552956147,rs553027209,rs553041912,rs553069333,rs553082063,rs553092402,rs553114063,rs553209887,rs553316024,rs553430839,rs553473878,rs553488075,rs553639101,rs553649142,rs553676896,rs553704597,rs553819652,rs553824201,rs553869359,rs553943582,rs553962966,rs554011681,rs554031982,rs554045382,rs554106534,rs554206869,rs554214283,rs554289738,rs554319164,rs554328641,rs554382086,rs554408304,rs554496193,rs554580196,rs554687838,rs554692003,rs554720721,rs554730097,rs554804324,rs554841456,rs554865239,rs554865531,rs554885874,rs554926708,rs554950820,rs554989327,rs555018110,rs555054817,rs555106752,rs555112241,rs555175837,rs555201865,rs555207583,rs555239404,rs555265288,rs555289196,rs555351458,rs555379178,rs555409160,rs555445939,rs555458192,rs555478927,rs555540377,rs555565055,rs555644410,rs555646021,rs555651357,rs555783936,rs555839607,rs555856361,rs555895623,rs556009598,rs556028183,rs556034606,rs556040305,rs556042391,rs556052501,rs556081758,rs556140069,rs556144226,rs556145194,rs556164791,rs556178641,rs556259313,rs556386203,rs556424007,rs556465416,rs556476949,rs556500222,rs55654804,rs556744590,rs556744821,rs556764622,rs556775624,rs556782367,rs556799184,rs556835408,rs556837919,rs556840285,rs556877659,rs556894680,rs556995600,rs557197899,rs557206599,rs557210141,rs557273275,rs557277002,rs557334131,rs557334400,rs557335385,rs557337851,rs557357944,rs557471226,rs557508196,rs557573190,rs557590100,rs557669510,rs557748159,rs557822088,rs557851487,rs557903511,rs558012581,rs558025857,rs558053803,rs558099902,rs558109038,rs558110726,rs558135109,rs558248896,rs558328731,rs558362882,rs558386506,rs558390710,rs558458693,rs558632426,rs558704858,rs558713115,rs558719424,rs558834064,rs558845572,rs558876384,rs559021888,rs559058472,rs559062650,rs559087036,rs559094304,rs559102157,rs559111370,rs55913146,rs559225618,rs559337066,rs559401117,rs559447528,rs559458762,rs559489993,rs559494472,rs559508451,rs559511022,rs559525901,rs559530146,rs559553529,rs559656963,rs559659620,rs559703010,rs559707449,rs559727855,rs559734313,rs559762647,rs559770357,rs559828194,rs559845429,rs559872334,rs559937179,rs559988083,rs559991666,rs560001720,rs560013145,rs560100160,rs560147739,rs560180471,rs560210402,rs560344888,rs560350410,rs560356239,rs560394730,rs56046693,rs560483820,rs560484157,rs560514813,rs560613714,rs560799012,rs560862417,rs560889540,rs560941301,rs560994216,rs561022391,rs561024156,rs561111855,rs561189075,rs561339212,rs561349897,rs561351567,rs561362721,rs56140110,rs561471534,rs561472301,rs561521368,rs561529131,rs561538418,rs561555139,rs561564592,rs561569452,rs561680000,rs561682209,rs561727884,rs561742255,rs561818389,rs561969862,rs561992071,rs562039696,rs562131724,rs562177403,rs562220188,rs562227765,rs562255016,rs562312955,rs562330430,rs562337742,rs562358810,rs562408675,rs562528673,rs562544640,rs562551079,rs56259872,rs562615097,rs562670105,rs562786155,rs562806259,rs562842094,rs562853919,rs562894177,rs563062932,rs563143527,rs563253393,rs563288792,rs563352037,rs563416346,rs563504501,rs563509002,rs563588677,rs563604810,rs563620155,rs563636321,rs563714085,rs563744344,rs563863912,rs563873483,rs563884830,rs563889460,rs563914268,rs563925334,rs563961768,rs564004911,rs564070529,rs564157075,rs564189037,rs564230684,rs564268099,rs564280602,rs564323436,rs564329184,rs564347765,rs564473230,rs564478731,rs564499000,rs564544378,rs564569046,rs564632274,rs564704620,rs564723688,rs564740914,rs564756448,rs564819276,rs564861023,rs564868140,rs564873809,rs564942872,rs565027393,rs565096142,rs565130234,rs565179701,rs565183385,rs565190190,rs565248980,rs565280097,rs565337129,rs565356343,rs565454777,rs565467519,rs565502486,rs565538277,rs565546873,rs565640160,rs565673344,rs565684754,rs565684988,rs565753980,rs565879108,rs565916867,rs566025899,rs566083598,rs566098988,rs566099498,rs566141561,rs566149964,rs566153060,rs566175854,rs566208689,rs566278516,rs566396891,rs566436046,rs566511218,rs566512081,rs566519730,rs566559704,rs566603594,rs566823016,rs566870278,rs566885219,rs566948238,rs566957038,rs566957073,rs567004574,rs567065754,rs567156278,rs567168666,rs567218606,rs567257998,rs567282406,rs567441639,rs567473004,rs567479238,rs567494887,rs567513182,rs567534203,rs567665019,rs567672081,rs567678921,rs567698119,rs567733267,rs567747958,rs567781854,rs56781588,rs567844716,rs567845253,rs567921654,rs567954474,rs567976082,rs568005843,rs568087514,rs56815409,rs568154509,rs568156509,rs568175423,rs568237614,rs568261951,rs568296192,rs568318567,rs568346263,rs568354769,rs568424233,rs568447965,rs568461852,rs568502165,rs568513274,rs568580284,rs568593338,rs568658367,rs568667304,rs568677712,rs56869809,rs568716973,rs568750183,rs568761055,rs568765072,rs568784197,rs568947472,rs569044107,rs569044764,rs569063818,rs569297551,rs569307371,rs569307838,rs569363616,rs569417204,rs569437149,rs569467978,rs569548823,rs569560628,rs569594129,rs569636444,rs569734466,rs569783674,rs56981304,rs569852545,rs569885670,rs569903634,rs569975946,rs570061812,rs570122216,rs570149595,rs570252112,rs570288379,rs570293208,rs570295128,rs570332892,rs570388876,rs570483597,rs570515079,rs570530159,rs570553266,rs570559627,rs570636838,rs570695930,rs570714367,rs570746225,rs570874655,rs570892313,rs570894158,rs570984463,rs571030920,rs571093000,rs571128636,rs571168676,rs571197452,rs571213198,rs571237448,rs571237501,rs571240677,rs571271814,rs571276696,rs571304721,rs571305900,rs571334517,rs571343231,rs571359327,rs571359538,rs571437865,rs571495592,rs571516817,rs571564528,rs571581242,rs571789079,rs571800013,rs571831645,rs571926159,rs571946090,rs572004395,rs57203226,rs572036079,rs572078472,rs572136730,rs572184448,rs572189108,rs572256669,rs572258349,rs572290933,rs57231283,rs572315323,rs572322843,rs572323850,rs572366133,rs572411786,rs572488435,rs572525995,rs572529047,rs57256690,rs572600414,rs572680705,rs572706942,rs572750271,rs572796611,rs572849251,rs572853673,rs572896623,rs572941553,rs572962567,rs572968958,rs573021981,rs573198364,rs573200785,rs573213117,rs573280542,rs573320670,rs573322663,rs573350205,rs573356922,rs573361127,rs573372873,rs573373122,rs573388451,rs573489773,rs573506261,rs573547153,rs57356090,rs573586543,rs573606045,rs57361044,rs573686903,rs573746746,rs573747689,rs573750084,rs573809437,rs573892452,rs573892551,rs573902365,rs574079377,rs574132720,rs574136178,rs574141944,rs574147378,rs574163600,rs574264335,rs574293905,rs574300581,rs574301288,rs574403313,rs574476569,rs574478723,rs574503823,rs574512939,rs574540378,rs574549527,rs574550626,rs574646143,rs57469407,rs574708994,rs574816038,rs574844141,rs574859814,rs574919368,rs574945030,rs575007940,rs575012883,rs575019313,rs575094981,rs575126071,rs57518199,rs575189349,rs575203288,rs575217346,rs57531196,rs575385335,rs575458313,rs575521727,rs575651564,rs575879174,rs575880472,rs575887527,rs575887541,rs575889489,rs575892807,rs575897151,rs576002083,rs576061973,rs576073049,rs576146868,rs576173620,rs57619531,rs576204945,rs576219963,rs576239852,rs576328817,rs576357417,rs576375597,rs576384702,rs57640212,rs576427623,rs576442691,rs576456999,rs576457299,rs576557582,rs576633568,rs576640216,rs576671255,rs576716698,rs576734403,rs576765317,rs576787267,rs576862502,rs576868031,rs576956743,rs576975611,rs577018977,rs577046057,rs577121556,rs577156585,rs577194096,rs577198058,rs577234215,rs577533680,rs577601151,rs577606232,rs577618454,rs577620955,rs577651227,rs577755887,rs577785060,rs577824843,rs577841953,rs577889890,rs577930709,rs577930851,rs578025641,rs578029144,rs57808048,rs578093135,rs578121416,rs578153377,rs578226400,rs57833368,rs58051552,rs58337219,rs58356611,rs58448908,rs58451294,rs58495236,rs58535886,rs58563040,rs58726785,rs58763306,rs58826824,rs58941087,rs58990583,rs59074268,rs59087968,rs59107817,rs59109286,rs59161679,rs59364689,rs594471,rs59664098,rs597366,rs59924993,rs60107062,rs60132501,rs60276093,rs60464721,rs60498536,rs60515948,rs60571065,rs60666580,rs60732507,rs60762201,rs60824130,rs60876252,rs60904972,rs60978568,rs60992708,rs61076774,rs61118369,rs61162155,rs61203605,rs61285376,rs61297839,rs61301272,rs61476801,rs61516849,rs61583642,rs61688770,rs61795671,rs62263058,rs62263059,rs628480,rs629771,rs6428687,rs6428688,rs6448227,rs6448228,rs6448229,rs6569348,rs6584591,rs6657750,rs6667224,rs6672289,rs6675415,rs6682982,rs6683952,rs6689882,rs6693356,rs6694376,rs6697857,rs67520752,rs6815074,rs6828403,rs6829564,rs6832363,rs6838600,rs6850405,rs6850464,rs6855423,rs6901299,rs6929965,rs7083244,rs7083390,rs7100871,rs71574831,rs71608993,rs71608995,rs71666764,rs725289,rs72554066,rs72559704,rs72703604,rs72703606,rs72703607,rs72703613,rs72703615,rs72993541,rs73009355,rs73009358,rs73094765,rs73094766,rs73095183,rs73097620,rs73109595,rs73243622,rs73243629,rs733110,rs733111,rs73552152,rs73770107,rs73770117,rs73770199,rs73802993,rs73803426,rs73805827,rs73854354,rs74114618,rs74154767,rs74154768,rs74154775,rs7437482,rs7438250,rs74396542,rs74413166,rs74427634,rs74451704,rs74611645,rs74652590,rs74831594,rs74868851,rs74893741,rs74919456,rs74933993,rs74955830,rs75032179,rs75033790,rs75083890,rs75104616,rs75104882,rs75105302,rs75111795,rs75178035,rs7518735,rs7520260,rs7520982,rs75227492,rs75251354,rs7527858,rs75290306,rs75325427,rs7532923,rs75338190,rs7536370,rs7538215,rs75386309,rs75446165,rs75679500,rs75690479,rs75691105,rs7576833,rs75786615,rs75787387,rs75979696,rs76025777,rs76029062,rs76107259,rs76206930,rs76263050,rs76317575,rs76317773,rs76362720,rs76370665,rs76508425,rs76546052,rs7656250,rs76592248,rs76607011,rs7663444,rs7665116,rs7672915,rs7674429,rs76789837,rs76804229,rs76820464,rs7687126,rs76879354,rs7688248,rs7692275,rs76941605,rs76949527,rs76949761,rs76998498,rs76999161,rs77042877,rs77044226,rs77059827,rs77120521,rs77197354,rs77399640,rs77520426,rs77535293,rs7763958,rs7767364,rs7774820,rs7775944,rs77775029,rs77782968,rs77803184,rs77857243,rs77870399,rs77871777,rs77937621,rs77942477,rs77957472,rs77967293,rs77983699,rs77996024,rs78191451,rs78196486,rs78214120,rs78340707,rs78375873,rs78423112,rs78427505,rs78431959,rs78437646,rs78447170,rs78496571,rs78549698,rs78585518,rs78682868,rs78727129,rs78812152,rs78819402,rs78856753,rs78881959,rs78918655,rs78948066,rs78998490,rs79177622,rs79212334,rs79214679,rs79216466,rs79287868,rs79342009,rs79374117,rs79454015,rs79564802,rs79627575,rs79755942,rs79768509,rs79831744,rs79927018,rs79936304,rs79980515,rs80012851,rs80087774,rs80107061,rs80215516,rs80257871,rs80294476,rs9287157,rs9388248,rs9398733,rs9428088,rs9428089,rs9428090,rs9428216,rs9428217,rs9428218,rs9428219,rs9428225,rs9428226,rs9428227,rs9482393,rs9482419,rs9490708,rs9490755,rs9490756,rs9490758,rs9490834,rs9490836,rs9490842,rs9490845,rs9490847,rs9490848,rs9790699,rs9835252,rs9887914,rs9887923,rs997396,rs997951,rs998080,rs9996366,rs9996943	CASQ2,CBLB,GSTO1,PPARGC1A,SOCS5,TRDN
GO Biological Process	GO:0086069	bundle of His cell to Purkinje myocyte communication	1	0	0	0	9.52259	270.83	2579	0.00180553	0.0171933	175	0.00200125	1	0.147555	5.02057	0.995903	5	13	0.00351865	0.384615	rs1011542,rs10743804,rs1076825,rs10772008,rs10844365,rs10844367,rs10844374,rs10890127,rs11052259,rs11052261,rs11052262,rs11052263,rs11052286,rs11052289,rs11129804,rs111356258,rs111385296,rs111399568,rs111422496,rs111573186,rs111679193,rs111813213,rs111863995,rs11210456,rs11210457,rs112154287,rs112324111,rs112329725,rs112394253,rs112401327,rs112423981,rs112480711,rs112500064,rs112661205,rs112674737,rs112708688,rs112972453,rs113202715,rs113259179,rs113351286,rs113402190,rs113490727,rs113698150,rs113962721,rs113980904,rs114042765,rs114102714,rs114157333,rs114366495,rs114375911,rs114516541,rs114537977,rs114549077,rs114594831,rs114612503,rs114654609,rs114726355,rs114788567,rs114838001,rs114854018,rs114933537,rs115018297,rs115047353,rs115134966,rs115139133,rs115151768,rs115253440,rs11525539,rs115291590,rs115313037,rs115381331,rs115479596,rs115481980,rs115540622,rs115591495,rs115609981,rs115651022,rs115823268,rs115863419,rs115886696,rs115900674,rs115996915,rs116008795,rs116009875,rs116119905,rs11612954,rs11616075,rs116179596,rs116186330,rs116236439,rs116349521,rs116415240,rs116551709,rs116706222,rs116795757,rs116805318,rs116824960,rs116844411,rs116884513,rs116910068,rs117064279,rs117084776,rs117103430,rs11711097,rs117172096,rs117186780,rs117378017,rs117466633,rs117500112,rs117501163,rs117503054,rs117517287,rs117651098,rs117651815,rs117717238,rs117842780,rs117842800,rs118007987,rs118012748,rs118064274,rs118103630,rs118114449,rs118167849,rs11926428,rs12048736,rs12090713,rs12099850,rs12231213,rs12632942,rs12634016,rs12635900,rs12638090,rs12809354,rs12813221,rs12824254,rs13073578,rs13087343,rs13097780,rs1325605,rs1341572,rs1341573,rs137868821,rs137869267,rs138064724,rs138066973,rs138129086,rs138191033,rs138205567,rs138225660,rs138230114,rs138289212,rs138327741,rs138387620,rs138413438,rs138469528,rs138478690,rs138550821,rs138558929,rs138658198,rs138709487,rs138746965,rs138827378,rs138832785,rs138867595,rs138874311,rs138877537,rs138916612,rs138941386,rs139011879,rs139030257,rs139031119,rs139115458,rs139139859,rs139188194,rs139219519,rs139227717,rs139282023,rs139320588,rs139345271,rs139415388,rs139425004,rs139454304,rs139553902,rs139612119,rs139635436,rs139745322,rs139756935,rs139835125,rs139901173,rs139951997,rs139998842,rs140025153,rs140058940,rs140111965,rs140124263,rs140132060,rs140143670,rs140145624,rs140202063,rs140253475,rs140371981,rs140415812,rs140434784,rs140443098,rs140545163,rs140569842,rs140628601,rs140644356,rs140700912,rs140719843,rs140756668,rs140797397,rs140935619,rs140965718,rs141062975,rs141146611,rs141179434,rs141183939,rs141234553,rs141314695,rs141320330,rs141350057,rs141377834,rs141379826,rs141464445,rs141507282,rs141511958,rs141585288,rs141661336,rs141704897,rs141720188,rs141940724,rs141999328,rs142077701,rs142130324,rs142137439,rs142176046,rs142182350,rs142193957,rs142202258,rs142219898,rs142237434,rs142325576,rs142438715,rs142636176,rs142645562,rs142690291,rs142781480,rs142794726,rs142847441,rs142892823,rs142939415,rs143004808,rs143013186,rs143170791,rs143200246,rs143240941,rs143371769,rs143399706,rs143430879,rs143435856,rs143535773,rs143536370,rs143589852,rs143600689,rs143610297,rs143626305,rs143656414,rs143674435,rs143715365,rs143782040,rs143834792,rs143846263,rs143940677,rs143941686,rs144026814,rs144135056,rs144182558,rs144222555,rs144341150,rs144366883,rs144401285,rs144493512,rs144584782,rs144601090,rs144608603,rs144752350,rs144760614,rs144811189,rs144844609,rs144871177,rs144921981,rs144942159,rs144975092,rs145028515,rs145033254,rs145135981,rs145168124,rs145183005,rs145187907,rs145208960,rs145341743,rs145342813,rs145362307,rs145368440,rs145435249,rs145512389,rs145542923,rs145593295,rs145621914,rs145656698,rs145662235,rs145869260,rs145997553,rs146039588,rs146051623,rs146144731,rs146151412,rs146156355,rs146164502,rs146206220,rs146306272,rs146317463,rs146323213,rs146395896,rs146409466,rs146471942,rs146473841,rs146526453,rs146572809,rs146576300,rs146631907,rs146644215,rs146693717,rs146704974,rs146742775,rs146751436,rs146760972,rs146821529,rs146832752,rs146837600,rs146855008,rs146875835,rs146976626,rs146984217,rs147090316,rs147124734,rs147156800,rs147240502,rs147256710,rs147320796,rs147325518,rs147330168,rs147354941,rs147427729,rs147476163,rs147492969,rs147495108,rs147514732,rs147535644,rs147578308,rs147657308,rs147659162,rs147761617,rs147801257,rs147845074,rs147856526,rs147891966,rs147899297,rs147902864,rs147909488,rs147981545,rs147992832,rs148163066,rs148196586,rs148224266,rs148230061,rs148238889,rs148269390,rs148380207,rs148466141,rs148505301,rs148614402,rs148637810,rs148680990,rs148745832,rs148771674,rs148780220,rs148781186,rs148830746,rs148879564,rs148881010,rs148886618,rs148907621,rs148983142,rs149025722,rs149030395,rs149115911,rs149273278,rs149360335,rs149365980,rs149405932,rs149409312,rs149410523,rs149579991,rs149589589,rs149643006,rs149646032,rs149664769,rs149716502,rs149726261,rs149728871,rs149735539,rs149747611,rs149811528,rs149839003,rs149864201,rs149917212,rs149929403,rs150071492,rs150114048,rs150125632,rs150126073,rs150158693,rs150164227,rs150243710,rs150281555,rs150325266,rs150387694,rs150401462,rs150447080,rs150471797,rs150494939,rs150497424,rs150540803,rs150601652,rs150654128,rs150719418,rs150821281,rs150848492,rs150858939,rs150879375,rs150908467,rs150985605,rs151008822,rs151011231,rs151039395,rs151253802,rs151311537,rs151312148,rs1527684,rs1569092,rs166675,rs16920297,rs16920307,rs16920309,rs17037819,rs17037820,rs17037830,rs17037837,rs17095278,rs17095291,rs17095298,rs17095308,rs17095317,rs17095383,rs17603473,rs1805125,rs180692115,rs180752539,rs180827288,rs180839978,rs180849316,rs180871942,rs180873974,rs180993353,rs181065806,rs181081628,rs181094518,rs181098323,rs181113405,rs181130658,rs181256894,rs181260156,rs181263201,rs181264029,rs181268293,rs181304429,rs181333582,rs181341427,rs181360101,rs181363403,rs181462289,rs181462461,rs181480309,rs181522189,rs181547122,rs181595354,rs181677519,rs181726598,rs181744469,rs181860504,rs181987938,rs182004929,rs182008971,rs182010816,rs182072614,rs182088634,rs182134799,rs182142119,rs182171010,rs182189395,rs182206994,rs182224250,rs182320145,rs182359316,rs182363790,rs182376031,rs1823924,rs182422648,rs182430448,rs182438237,rs182462176,rs182529468,rs182560650,rs182571188,rs182586924,rs182619797,rs182681993,rs182760652,rs182768541,rs182780751,rs182800544,rs182806628,rs182826799,rs182827266,rs182831606,rs182873315,rs182924883,rs183011735,rs183019891,rs183042965,rs183048837,rs183116281,rs183177363,rs183188707,rs183200738,rs183270803,rs183377806,rs183406935,rs183463681,rs183504732,rs183510999,rs183668036,rs183671996,rs183678277,rs183680200,rs183803772,rs183832175,rs183861263,rs183883657,rs183910537,rs183998720,rs1840396,rs184153467,rs184184280,rs184219451,rs184221738,rs184222300,rs184320985,rs184324068,rs184344137,rs184378716,rs184381793,rs184416540,rs184457985,rs184473314,rs184512804,rs184525818,rs184550818,rs184613040,rs184641595,rs184718071,rs184934308,rs184944266,rs184985892,rs184986818,rs184990465,rs185067217,rs185215712,rs185217747,rs185286308,rs185351479,rs185369437,rs185414832,rs185421147,rs185467841,rs185511057,rs185522074,rs185528894,rs185535132,rs185586772,rs185587146,rs185593694,rs185605496,rs185615767,rs185656838,rs185673909,rs185686871,rs185743111,rs185796607,rs185863166,rs185890748,rs185899595,rs185923553,rs185929761,rs185962034,rs185974044,rs185986486,rs186014321,rs186023578,rs186026131,rs186031413,rs186136444,rs186140759,rs186145587,rs186147082,rs186175440,rs186213635,rs186242272,rs186301583,rs186394008,rs186396392,rs186397095,rs186400182,rs186506577,rs186548386,rs186569966,rs186656310,rs186702423,rs186728651,rs186739142,rs186830857,rs186853176,rs186854236,rs186885462,rs186912325,rs186922370,rs186938676,rs1869652,rs186971456,rs187067988,rs187088339,rs187128385,rs187131385,rs187203033,rs187294988,rs187310498,rs187382603,rs187416705,rs187424693,rs187447821,rs187456709,rs187487784,rs187496217,rs187525958,rs187534169,rs187545880,rs187630012,rs187655308,rs187677023,rs187687754,rs187755048,rs187796139,rs187855477,rs187902153,rs187957131,rs187961904,rs188013581,rs188049020,rs188080962,rs188104502,rs188149555,rs188195797,rs188226190,rs188229403,rs188275255,rs188318286,rs188327536,rs188372034,rs188389167,rs188391354,rs188409308,rs188467102,rs188603537,rs188620013,rs188638427,rs188699508,rs188806930,rs188832627,rs188869860,rs188880177,rs188912723,rs188946996,rs189079827,rs189106552,rs189113016,rs189145247,rs189163352,rs189240754,rs189279393,rs189287820,rs189301560,rs189405042,rs189436519,rs189522980,rs189526621,rs189604082,rs189614996,rs189716834,rs189721499,rs189847733,rs189945727,rs190047660,rs190080075,rs190112947,rs190128666,rs190136410,rs190239151,rs190240367,rs190273894,rs190288145,rs190298288,rs190336957,rs190351121,rs190358005,rs190361127,rs190609931,rs190610081,rs190620362,rs190636501,rs190650521,rs190764067,rs190770707,rs190777556,rs190810052,rs190819062,rs190883631,rs190926574,rs190992981,rs190995073,rs191031967,rs191078903,rs191099827,rs191177729,rs191194533,rs191203416,rs191221619,rs191242735,rs191388226,rs191444751,rs191486002,rs191521365,rs191577960,rs191581351,rs191595650,rs191624882,rs191645151,rs191656318,rs191671019,rs191742766,rs191746143,rs191759726,rs191811245,rs191894503,rs192017330,rs192053314,rs192068186,rs192081252,rs192095369,rs192158525,rs192276997,rs192277793,rs192291533,rs192298268,rs192313882,rs192314843,rs192333865,rs192356232,rs192371840,rs192379242,rs192448676,rs192629205,rs192727367,rs192805429,rs192845309,rs192853049,rs192860326,rs192921909,rs192933307,rs192934659,rs192949510,rs192997904,rs193002205,rs193020368,rs193023164,rs193045612,rs193116674,rs193202184,rs193260106,rs193266723,rs193295690,rs193302049,rs199473180,rs199473187,rs199473191,rs199473193,rs199473336,rs199473592,rs199519502,rs199583774,rs199641736,rs199701968,rs199860323,rs200069860,rs200108785,rs200152448,rs200584416,rs200601591,rs200610228,rs200699562,rs200829006,rs201106879,rs201165054,rs201208172,rs201306582,rs201397469,rs201827217,rs201831535,rs201871493,rs202197776,rs2022140,rs2045171,rs2045172,rs2051213,rs2051214,rs2051216,rs2124152,rs2284820,rs2296469,rs2300668,rs2300669,rs2389108,rs2389109,rs274577,rs274578,rs274583,rs28494138,rs28707381,rs2892685,rs34667132,rs34682488,rs34760424,rs34767956,rs34791177,rs34961661,rs35029027,rs35292063,rs35305947,rs35349722,rs368262998,rs368339293,rs368450149,rs368535085,rs368768407,rs368809796,rs368809971,rs368895072,rs368973855,rs369047779,rs369389836,rs369560956,rs369564688,rs369658549,rs369678002,rs369704754,rs370250025,rs370263247,rs371099527,rs371201882,rs371205279,rs371221291,rs371265448,rs371312342,rs371616022,rs371810843,rs371862274,rs371995171,rs372138222,rs372294455,rs372328054,rs372959233,rs373195766,rs373323336,rs373368292,rs373516890,rs373671628,rs373676021,rs3737564,rs373915238,rs373925978,rs374138165,rs374158937,rs374891649,rs374896291,rs374975112,rs375092997,rs375707656,rs376044990,rs376092870,rs376195017,rs376255642,rs376383069,rs376528831,rs3765673,rs376605505,rs376694005,rs376710855,rs376734571,rs376818830,rs376926222,rs377113909,rs377266248,rs3863718,rs397517004,rs41260344,rs41261344,rs41263044,rs41310230,rs41310232,rs41310234,rs41310237,rs41310239,rs41310241,rs41310751,rs41310753,rs41310757,rs41310771,rs41311077,rs41311097,rs41311099,rs41311107,rs41311117,rs41311515,rs41312061,rs41312405,rs41313013,rs41313655,rs41313657,rs41313659,rs41313661,rs41313665,rs41314308,rs41314312,rs41314314,rs41314756,rs41314760,rs41314776,rs41314781,rs41314785,rs41314787,rs41314851,rs41314855,rs41314861,rs41314865,rs41314867,rs41314869,rs41315491,rs4132978,rs41356549,rs4244860,rs45443093,rs45443294,rs45445592,rs45447794,rs45450501,rs45458203,rs45459402,rs45486295,rs45489199,rs45502592,rs45502596,rs45517539,rs45519338,rs45524636,rs45539037,rs45550040,rs45559343,rs45593136,rs45595132,rs45598634,rs45602141,rs45606132,rs45608636,rs45612132,rs45614234,rs45615435,rs45617034,rs45621237,rs45624736,rs45626031,rs4679063,rs4679067,rs4931047,rs4931653,rs507162,rs527305675,rs527340492,rs527358443,rs527373068,rs527441046,rs527452341,rs527478754,rs527558440,rs527668684,rs527672136,rs527683420,rs527712123,rs527719996,rs527741146,rs527805846,rs527806966,rs527853788,rs527917101,rs527922434,rs527971854,rs528049830,rs528080245,rs528110440,rs528112258,rs528245473,rs528360592,rs528387546,rs528398101,rs528452745,rs528527346,rs528618732,rs528752811,rs528843466,rs528944513,rs528971450,rs528978595,rs528991332,rs529018314,rs529077074,rs529092779,rs529134804,rs529163325,rs529226819,rs529257928,rs529304004,rs529372202,rs529429168,rs529447706,rs529455301,rs529463827,rs529523595,rs529534600,rs529597047,rs529614289,rs529648774,rs529775861,rs529787781,rs529833310,rs529833633,rs529885772,rs529910743,rs529912993,rs529947969,rs529999270,rs530014555,rs530020804,rs530042481,rs530155784,rs530186691,rs530197807,rs530198674,rs530200325,rs530225777,rs530242412,rs530251856,rs530315742,rs530321064,rs530407012,rs530420282,rs530422724,rs530437082,rs530478023,rs530487888,rs530501031,rs530512320,rs530517936,rs530754573,rs530775171,rs530776073,rs530813112,rs530822908,rs530826615,rs530834191,rs530962016,rs530980111,rs531005865,rs531026179,rs531027640,rs531135027,rs531236540,rs531257425,rs531290498,rs531305162,rs531348303,rs531411060,rs531431522,rs531432206,rs531532015,rs531534134,rs531547204,rs531634905,rs531638238,rs531668087,rs531679887,rs531715949,rs531743071,rs531803613,rs531828346,rs531848008,rs531971476,rs531992464,rs532014103,rs532093559,rs532100777,rs532103626,rs532110377,rs532127123,rs532148258,rs532158859,rs532240833,rs532249892,rs532262283,rs532299642,rs532319499,rs532338439,rs532411770,rs532439282,rs532456744,rs532605232,rs532651342,rs532705407,rs532744466,rs532756248,rs532756272,rs532769076,rs532843056,rs532857981,rs532867460,rs532999662,rs533005675,rs533092966,rs533170185,rs533216743,rs533231328,rs533261131,rs533269702,rs533292117,rs533327853,rs533328368,rs533412689,rs533492036,rs533511171,rs533548517,rs533562157,rs533610628,rs533665665,rs533733097,rs533743643,rs533749574,rs533816206,rs533818201,rs533824224,rs533861096,rs533893630,rs533909141,rs533931690,rs533934653,rs533999199,rs534024084,rs534159206,rs534163838,rs534165021,rs534292573,rs534292574,rs534337348,rs534348887,rs534362336,rs534552757,rs534653421,rs534745620,rs534838903,rs534880146,rs534891218,rs534900363,rs534951070,rs534967824,rs535053772,rs535062831,rs535076051,rs535104997,rs535200883,rs535205171,rs535238513,rs535295622,rs535335588,rs535339742,rs535395261,rs535427130,rs535484821,rs535524722,rs535560992,rs535614508,rs535628504,rs535641058,rs535655863,rs535724125,rs535742052,rs535758992,rs535759107,rs535766593,rs535793702,rs535813474,rs535854839,rs535857298,rs535875796,rs535924808,rs535925064,rs535935220,rs535937056,rs535989677,rs536022398,rs536066250,rs536070039,rs536088202,rs536104279,rs536204178,rs536204318,rs536386762,rs536444312,rs536489516,rs536550762,rs536625508,rs536645723,rs536662239,rs536667723,rs536699576,rs536740334,rs536756389,rs536756921,rs537060138,rs537076206,rs537088058,rs537091599,rs537106015,rs537107716,rs537147592,rs537186214,rs537201836,rs537292450,rs537310336,rs537323461,rs537360040,rs537369943,rs537381401,rs537384500,rs537389079,rs537405987,rs537418587,rs537494317,rs537698540,rs537729226,rs537762282,rs537763543,rs537774446,rs537872413,rs537923345,rs537937777,rs538007569,rs538028368,rs538127756,rs538155052,rs538226277,rs538229961,rs538247317,rs538268663,rs538268826,rs538291570,rs538314149,rs538342895,rs538356389,rs538431185,rs538432148,rs538538860,rs538611194,rs538636589,rs538735136,rs538808386,rs538809282,rs538814534,rs538859543,rs538874845,rs538912168,rs538952848,rs538994002,rs538998613,rs539183118,rs539198787,rs539220595,rs539224998,rs539295082,rs539333321,rs539357456,rs539392631,rs539467274,rs539516041,rs539582128,rs539629523,rs539645753,rs539665466,rs539688722,rs539689699,rs539698051,rs539713514,rs539721385,rs539770333,rs539807168,rs539851167,rs539878628,rs539927060,rs539942232,rs540058783,rs540215166,rs540272754,rs540314463,rs540353268,rs540355595,rs540390066,rs540404346,rs540423037,rs540442542,rs540539621,rs540550877,rs540570064,rs540584897,rs540635923,rs540662401,rs540700799,rs540764887,rs540806757,rs540849502,rs540874210,rs540877025,rs540879380,rs540883410,rs540895241,rs540928678,rs540948372,rs541034663,rs541070211,rs541071025,rs541101888,rs541134469,rs541182102,rs541186547,rs541227628,rs541258913,rs541428531,rs541573516,rs541575850,rs541617651,rs541724955,rs541841771,rs541890834,rs541892344,rs542018719,rs542055266,rs542098118,rs542246292,rs542312322,rs542323289,rs542340756,rs542379375,rs542449306,rs542452585,rs542515029,rs542516055,rs542565111,rs542587799,rs542629370,rs542643199,rs542772805,rs542779913,rs542801273,rs542840283,rs542886976,rs542925367,rs542930611,rs542978533,rs543026558,rs543054881,rs543131483,rs543167176,rs543187803,rs543199983,rs543286142,rs543320480,rs543347273,rs543362847,rs543375860,rs543401421,rs543406403,rs543407273,rs543464250,rs543507226,rs543559797,rs543573338,rs543624641,rs543637299,rs543646551,rs543699665,rs543699830,rs543760837,rs543835091,rs543840149,rs543840757,rs543873146,rs543916435,rs543923761,rs543967012,rs543967621,rs543977742,rs544068317,rs544069519,rs544095273,rs544176055,rs544177379,rs544188492,rs544285192,rs544351998,rs544384306,rs544498616,rs544501712,rs544525394,rs544566888,rs544636002,rs544650002,rs544732901,rs544827620,rs544877082,rs544887300,rs544915818,rs544941589,rs544946097,rs544985256,rs545005378,rs545082367,rs545160426,rs545384622,rs545433120,rs545434523,rs545474400,rs545499932,rs545519609,rs545519702,rs545528766,rs545530625,rs545651620,rs545693505,rs545738960,rs545927168,rs545949994,rs546011249,rs546037032,rs546059938,rs546060886,rs546066782,rs546121781,rs546171008,rs546216545,rs546274009,rs546381442,rs546482513,rs546486870,rs546490262,rs546494084,rs546566310,rs546580011,rs546631432,rs546650082,rs546676978,rs546706437,rs546748116,rs546760282,rs546802087,rs546847893,rs546867787,rs546887840,rs546894962,rs546895740,rs546980462,rs547021009,rs547128420,rs547128861,rs547142922,rs547190111,rs547199171,rs547342007,rs547349824,rs547362787,rs547419172,rs547420025,rs547426096,rs547463267,rs547488495,rs547500211,rs547524343,rs547526233,rs547585964,rs547609396,rs547650480,rs547738624,rs547811491,rs547861040,rs547878540,rs547884528,rs547935606,rs547940414,rs548143678,rs548166251,rs548191552,rs548201796,rs548220696,rs548357994,rs548397088,rs548416324,rs548434418,rs548485265,rs548592622,rs548610484,rs548695367,rs548768623,rs548944395,rs548956360,rs548967693,rs548972808,rs548995183,rs549087044,rs549108832,rs549117810,rs549141305,rs549169575,rs549200211,rs549220283,rs549259456,rs549283745,rs549340148,rs549362047,rs549478720,rs549592248,rs549598534,rs549713843,rs549796487,rs549942024,rs549962378,rs549967982,rs550042224,rs550042997,rs550123970,rs550153647,rs550209900,rs550271527,rs550281946,rs550317300,rs550334383,rs550363416,rs550424380,rs550433277,rs550458627,rs550553895,rs550585200,rs550591864,rs550609431,rs550615539,rs550665024,rs550720683,rs550734978,rs550747620,rs550778296,rs550859396,rs550904040,rs550909774,rs550941128,rs550951041,rs550954944,rs551010237,rs551020964,rs551163886,rs551175714,rs551200168,rs551213211,rs551226521,rs551274476,rs551276500,rs551280680,rs551359059,rs551364533,rs551411701,rs551480385,rs551489948,rs551539015,rs551569619,rs551583546,rs551585098,rs551619117,rs551665558,rs551690732,rs551724326,rs551812289,rs551852005,rs551892994,rs551957445,rs551974908,rs551982415,rs552017146,rs552036009,rs552117517,rs552234999,rs552245853,rs552280579,rs552307864,rs552373947,rs552409669,rs552516899,rs552525412,rs552565807,rs552634518,rs552668587,rs552673522,rs552673717,rs552752764,rs552783837,rs552867545,rs552870278,rs552881610,rs552915392,rs552967084,rs552985668,rs552991044,rs553183993,rs553217486,rs553218106,rs553254976,rs553277069,rs553280433,rs553385231,rs553393536,rs553445383,rs553474832,rs553574077,rs553584231,rs553591843,rs553597890,rs553687951,rs553736219,rs553748897,rs553778589,rs553802114,rs553832295,rs553870639,rs553896970,rs553906262,rs553984768,rs554057053,rs554151507,rs554236127,rs554262747,rs554323965,rs554420286,rs554436100,rs554503975,rs554558320,rs554583890,rs554633108,rs554668356,rs554738897,rs554767775,rs554804050,rs554807472,rs554814178,rs554844256,rs554870200,rs554870772,rs554872100,rs554895279,rs554897870,rs554945924,rs554953151,rs555016433,rs555060424,rs555079167,rs555156652,rs555158363,rs555186862,rs555332048,rs555341749,rs555372672,rs555418936,rs555422653,rs555478585,rs555505305,rs555571680,rs555571920,rs555616685,rs555636216,rs555689369,rs555692508,rs555697633,rs555709490,rs555757387,rs555759921,rs555797358,rs555851348,rs555879351,rs555882868,rs555887492,rs555922581,rs555983510,rs556006868,rs556043798,rs556079236,rs556146312,rs556246213,rs556267476,rs556277855,rs556387127,rs556397006,rs556398542,rs556435037,rs556472594,rs556545665,rs556574569,rs556606006,rs556628654,rs556638196,rs556642943,rs556665649,rs556699209,rs55674742,rs556819842,rs556844767,rs556873888,rs556935238,rs556953096,rs557038927,rs557053231,rs557054095,rs557131462,rs557135161,rs557139848,rs557163053,rs557226357,rs557258015,rs557283825,rs557285962,rs557290605,rs557366417,rs55742514,rs557447415,rs557527475,rs557606384,rs557612670,rs557644735,rs557654680,rs557691797,rs557729315,rs557762342,rs557784190,rs557833794,rs557885701,rs557891070,rs557896083,rs557916983,rs557933023,rs557973701,rs558039355,rs558040460,rs558063155,rs558088723,rs558152198,rs558181257,rs558211775,rs558216603,rs55824920,rs558263848,rs558276853,rs558315473,rs558322211,rs558376565,rs558502736,rs558608965,rs558637427,rs558639925,rs558682915,rs558801845,rs558805863,rs558904601,rs558907060,rs558927974,rs558938497,rs558945539,rs559009308,rs559068423,rs559069376,rs559121983,rs559162916,rs559166014,rs559175859,rs559230612,rs559237124,rs559243693,rs559277999,rs559312567,rs559349688,rs559513402,rs55951618,rs559527531,rs559538805,rs559539837,rs559588691,rs559591074,rs559606541,rs559669837,rs559675737,rs559686777,rs559693248,rs559755610,rs559796966,rs559849089,rs559850063,rs559868796,rs559890722,rs55995000,rs559997916,rs560021185,rs560051229,rs560066407,rs560077822,rs560170763,rs560214575,rs560220280,rs560257671,rs560303794,rs56033839,rs560353266,rs560354512,rs560380147,rs560458146,rs560474018,rs560488553,rs560504673,rs560508965,rs560544856,rs560573477,rs560631745,rs560667106,rs560776310,rs560868680,rs560881442,rs560957523,rs560961430,rs560988340,rs561006899,rs561085934,rs561119160,rs561121868,rs561160010,rs561168246,rs561191848,rs561198852,rs561232273,rs561318379,rs561384549,rs561393315,rs561405532,rs561408017,rs561463975,rs561469411,rs561475141,rs561650587,rs561683755,rs561715941,rs561759103,rs561825066,rs56188871,rs561979592,rs561997695,rs562011779,rs562025045,rs562112163,rs562217939,rs562248548,rs562249294,rs562438142,rs562494462,rs562501735,rs562510116,rs562526630,rs562577196,rs562614156,rs562625703,rs562727324,rs562727424,rs562773128,rs562781804,rs562885845,rs562984828,rs563015098,rs563035364,rs563138199,rs563249233,rs563283501,rs563334860,rs563352530,rs563354883,rs563366684,rs563409425,rs563428103,rs563441202,rs563480870,rs563497263,rs563498355,rs563532461,rs563545248,rs563604867,rs563652638,rs563680783,rs563760804,rs563775517,rs563797120,rs563866608,rs563897816,rs563932099,rs563987626,rs563993209,rs564027805,rs564051910,rs564066321,rs564075738,rs564102831,rs564146980,rs564147420,rs564161162,rs564184951,rs564194267,rs564198642,rs564241549,rs564247523,rs564256627,rs564279439,rs564290931,rs564370580,rs564381373,rs564463915,rs564499361,rs564553633,rs564579199,rs564623365,rs564675338,rs564684602,rs564716105,rs564763991,rs564813459,rs564875819,rs564910974,rs564949347,rs564967203,rs564995066,rs565000813,rs565061246,rs565079530,rs565086562,rs565104834,rs565142136,rs565167619,rs565176822,rs565184732,rs565190469,rs565351551,rs565391213,rs565410102,rs565418897,rs565422745,rs565591464,rs565596737,rs565602176,rs565659424,rs565675922,rs565720122,rs565721170,rs566023357,rs566053711,rs566063718,rs566066174,rs566086736,rs566087761,rs566093886,rs566120219,rs566149803,rs566164945,rs566176228,rs566192448,rs566251672,rs566252144,rs566267546,rs566334486,rs566339153,rs566402453,rs566411104,rs566534087,rs566561600,rs56659298,rs566642804,rs566709248,rs566764976,rs566815974,rs566834373,rs566868987,rs566911351,rs566941945,rs567038867,rs567041674,rs567052506,rs567106552,rs567133975,rs567152379,rs567208157,rs567258747,rs567287296,rs567296475,rs567335630,rs567393138,rs567407091,rs567414130,rs567418213,rs567440072,rs567506445,rs567514412,rs567559189,rs567585353,rs567595399,rs567596135,rs567604773,rs567606359,rs567696260,rs567712021,rs567781379,rs567783153,rs567793941,rs567795321,rs567826482,rs567846570,rs567873258,rs567941698,rs568109245,rs568111999,rs568156320,rs568269164,rs568311653,rs568358332,rs568359962,rs568387473,rs568389248,rs568465905,rs568480395,rs568527394,rs568560949,rs568564328,rs56858708,rs568608505,rs568620077,rs568652150,rs568725181,rs568746389,rs568782311,rs568788548,rs568871663,rs56887724,rs568949400,rs569088441,rs569097842,rs569125575,rs569127432,rs569188472,rs569203180,rs569217647,rs569279283,rs569342828,rs569375612,rs569405530,rs569410521,rs569492479,rs569535434,rs569539671,rs569540784,rs569552176,rs569553331,rs569640354,rs569692073,rs569715882,rs569721207,rs569725853,rs569728263,rs569747082,rs569769646,rs569806659,rs569863278,rs569978717,rs569994389,rs569999257,rs570011110,rs570016538,rs570051340,rs570106524,rs570237997,rs570256307,rs570269105,rs570292670,rs570297407,rs570465077,rs57049661,rs570499748,rs570594686,rs570611284,rs570727690,rs570737575,rs570870705,rs570880724,rs570898833,rs57091528,rs570927011,rs570998152,rs571023678,rs571056206,rs571068046,rs571079507,rs571082592,rs571120309,rs571149708,rs571187983,rs571189017,rs571200753,rs571229206,rs571286248,rs571307735,rs571320347,rs571329556,rs571364152,rs571486676,rs571515880,rs571557554,rs571608812,rs571681355,rs571682246,rs571756247,rs571908765,rs572014541,rs572086970,rs572088685,rs572201143,rs572260364,rs572262547,rs572281029,rs572295845,rs572302206,rs572304149,rs572306989,rs572361125,rs572400762,rs572403546,rs572491075,rs572496994,rs572502785,rs572526120,rs572532417,rs572552297,rs572557991,rs572568441,rs572582462,rs572608625,rs572662977,rs572723894,rs572756277,rs572799193,rs572811451,rs572868710,rs572923596,rs572957315,rs573011842,rs573027985,rs573046977,rs573072792,rs573088277,rs573121823,rs573160656,rs573221346,rs573260824,rs573362216,rs573370225,rs573375567,rs57339204,rs573408134,rs573456477,rs573523019,rs573542041,rs573559014,rs573566427,rs573607035,rs57360866,rs573619787,rs573719205,rs573832704,rs573834317,rs573844213,rs573856643,rs573857072,rs573917978,rs573920847,rs573966193,rs573998151,rs574018026,rs574052304,rs574088236,rs574089922,rs574096621,rs574125545,rs574176289,rs574226258,rs574228648,rs574292104,rs574391185,rs574421714,rs574465280,rs574478269,rs574488633,rs574531617,rs574575177,rs57462263,rs574727809,rs574758937,rs574762932,rs574799122,rs574809429,rs574818272,rs574821494,rs574844560,rs574906232,rs575006420,rs575114391,rs575143187,rs575193012,rs575218081,rs575262296,rs575273045,rs575276879,rs575293731,rs575306012,rs575358969,rs575369977,rs575404148,rs575436252,rs575603462,rs575609286,rs575672512,rs575692866,rs575719667,rs575896479,rs575941081,rs576018862,rs576116695,rs576121987,rs576153439,rs576180653,rs576200660,rs576210313,rs576226298,rs576241992,rs576254158,rs576282307,rs576295154,rs576365874,rs576375831,rs576576465,rs576600263,rs576626193,rs576669555,rs576702281,rs576702317,rs576715629,rs576868742,rs576893672,rs576982532,rs577063847,rs577087536,rs577161049,rs577180298,rs577209730,rs577233263,rs577233944,rs577243348,rs577249737,rs577369286,rs577476599,rs577503841,rs577538310,rs577542101,rs577580324,rs577603966,rs577664115,rs577670246,rs577672404,rs577686758,rs577748773,rs577859966,rs57788279,rs577892291,rs577957338,rs578007142,rs578134476,rs578140357,rs578176058,rs578180406,rs578246059,rs58062518,rs58525524,rs58930081,rs59468016,rs59733668,rs59858965,rs60059851,rs60152524,rs60243898,rs60484872,rs60724459,rs60955830,rs61255146,rs612695,rs61487238,rs61729305,rs61729310,rs61776226,rs61776247,rs61776248,rs61927772,rs62001016,rs62239351,rs62242438,rs62242761,rs62245110,rs642167,rs6488096,rs6599212,rs6599214,rs6599215,rs6599217,rs6599231,rs6767797,rs6771157,rs6773055,rs6777989,rs6779704,rs6791171,rs6797133,rs6798410,rs6799257,rs6802071,rs6810361,rs699844,rs699846,rs71323670,rs7133535,rs7135376,rs7137345,rs7138966,rs72966936,rs72969868,rs72969873,rs7301619,rs7302486,rs7302851,rs7302979,rs7303077,rs7303421,rs73054549,rs73054554,rs73056454,rs73067106,rs73067109,rs73070963,rs7308045,rs73090746,rs73090788,rs73090789,rs7313522,rs73301773,rs73301775,rs73301779,rs73301783,rs73301785,rs73301791,rs73303606,rs73303626,rs73303628,rs73303630,rs73303639,rs73303644,rs73303668,rs73303681,rs73303682,rs73303683,rs73414285,rs7372020,rs7372712,rs7372839,rs7373102,rs73825586,rs73825588,rs73825705,rs73825714,rs73825716,rs73829004,rs73829005,rs74072944,rs74072964,rs74072965,rs74072972,rs74093519,rs74093520,rs74093527,rs74093531,rs74093532,rs74093563,rs74093565,rs74093566,rs74093569,rs74208917,rs7427574,rs7430361,rs7430407,rs7432532,rs7433085,rs7433889,rs74360033,rs74512617,rs74568164,rs74584616,rs74667376,rs74792924,rs74800770,rs74939051,rs75002876,rs75033633,rs75116130,rs75125095,rs7517677,rs7517774,rs75276273,rs75332392,rs75417039,rs75422442,rs75660637,rs75773449,rs75816714,rs75834756,rs75888476,rs76096304,rs7613045,rs76138201,rs76167855,rs7626962,rs76337192,rs7637849,rs7647050,rs76534052,rs76568903,rs76672315,rs76732752,rs76734487,rs76786776,rs76810139,rs76853747,rs76927512,rs77011816,rs77019133,rs77089915,rs77107490,rs77137936,rs77222610,rs77304538,rs77308978,rs77366987,rs77432651,rs77511352,rs77517073,rs77613778,rs77641852,rs78012925,rs78054465,rs78190996,rs78312095,rs78316959,rs78359145,rs78488494,rs78520504,rs78542202,rs78559364,rs78572037,rs78661285,rs78666897,rs78734582,rs78782731,rs78783917,rs78943132,rs78989323,rs79011020,rs79032913,rs79144243,rs79160746,rs792880,rs792884,rs79412710,rs79444481,rs79474353,rs79499705,rs7954545,rs79560646,rs7959085,rs7965105,rs79669787,rs7967264,rs7975077,rs7975559,rs7979825,rs79868348,rs80101046,rs80172327,rs80237727,rs80241003,rs80291054,rs925643,rs9311190,rs9311195,rs9663048,rs9814083,rs9829192,rs9832296,rs9841329,rs9858585,rs9860525,rs9877282,rs9932,rs9945420,rs994713,rs9989018	DSG2,PKP2,SCN10A,SCN5A,TNNI3K
GO Biological Process	GO:0060384	innervation	1	0	0	0	2.86551	878.028	2516	0.00585352	0.0167733	553	0.0384023	1	0.89603	2.6107	1.9152	5	25	0.00351865	0.2	rs10437419,rs10763917,rs10763927,rs10827234,rs10827235,rs10827237,rs10827238,rs10827239,rs108941,rs11009295,rs11009298,rs11009299,rs11009301,rs11009311,rs11009329,rs11009330,rs11009337,rs11009341,rs11009342,rs11009347,rs111279397,rs11127996,rs111292179,rs111323411,rs111333779,rs111406694,rs111416693,rs111442922,rs111474273,rs111505070,rs111573325,rs111703710,rs112002649,rs112298875,rs112335511,rs112350958,rs112360861,rs112547509,rs112595410,rs112675918,rs1129179,rs113219731,rs113255526,rs113376539,rs113514695,rs113574782,rs113666149,rs113726209,rs113904703,rs113974402,rs114065935,rs114086028,rs114097710,rs114164950,rs114216444,rs114334252,rs114338566,rs114347087,rs114477293,rs114511122,rs114531550,rs114543908,rs114546863,rs114555965,rs114558895,rs114560102,rs114589819,rs114609625,rs114614270,rs114646570,rs114659413,rs114793971,rs114863985,rs114986337,rs115028931,rs115095231,rs115116699,rs115199993,rs115208656,rs115214409,rs115269921,rs115344434,rs115347358,rs115354685,rs115373438,rs11546405,rs115577512,rs115581666,rs115585798,rs115595537,rs115606719,rs115610861,rs115631140,rs115644217,rs115668568,rs115787367,rs115826701,rs115826954,rs115835121,rs115840103,rs11594083,rs115968637,rs11599462,rs116001722,rs116035081,rs116050094,rs116064027,rs116082317,rs116105170,rs116200974,rs116201361,rs116201972,rs116206561,rs116216396,rs116239031,rs116257524,rs116262808,rs116266832,rs116356873,rs116544359,rs116628286,rs116629943,rs116631178,rs116638344,rs116659335,rs116715436,rs116727607,rs116736790,rs116770308,rs116770677,rs117040419,rs11706832,rs117129413,rs117148602,rs11717516,rs117198579,rs117239995,rs117247294,rs117332533,rs117454477,rs117518592,rs117525057,rs117528081,rs117660056,rs117720301,rs117766772,rs117796008,rs117846640,rs117878092,rs117912694,rs117916042,rs118018864,rs118043275,rs118062517,rs118110713,rs118124557,rs11812929,rs11918454,rs11922387,rs11925003,rs11928023,rs12218572,rs12249072,rs12249588,rs12267853,rs12267915,rs12268149,rs12360413,rs12412272,rs12493943,rs12573218,rs12629792,rs12637858,rs12638457,rs12774340,rs13022402,rs13066927,rs13068218,rs13069430,rs13075298,rs13081052,rs13084883,rs1331315,rs1331322,rs1331325,rs1331326,rs13319138,rs13324373,rs1360457,rs137909944,rs137939873,rs137944391,rs137980000,rs138011373,rs138023678,rs138046265,rs138053814,rs138209429,rs138215846,rs138286196,rs138306006,rs138380274,rs138415462,rs138438193,rs138441009,rs138493482,rs138557094,rs138565297,rs138586810,rs138616440,rs138637535,rs138669603,rs138724920,rs138739720,rs13874,rs138919719,rs138943119,rs139051970,rs139109264,rs139140952,rs139188909,rs139191211,rs139296762,rs139346927,rs139364197,rs139400317,rs139549989,rs139575237,rs139591017,rs139597660,rs139615599,rs139645435,rs139651204,rs139679576,rs139687530,rs139703403,rs139731042,rs139760271,rs139804640,rs139872695,rs139875389,rs139928106,rs139966941,rs140016295,rs140031731,rs140063204,rs140100010,rs140156164,rs140276167,rs140326753,rs140358390,rs1403625,rs140425784,rs140444556,rs140521511,rs140580420,rs140704578,rs140719774,rs140757956,rs140772489,rs140780273,rs140837598,rs140844385,rs140873484,rs141048369,rs141065603,rs141083831,rs1411927,rs141246535,rs141257811,rs141307074,rs141327145,rs141331547,rs141378146,rs141382536,rs141503705,rs141524177,rs141597116,rs141597982,rs141606447,rs141725446,rs141749170,rs141765851,rs141772209,rs141818788,rs141837519,rs141838671,rs141872762,rs141893317,rs142008436,rs142020041,rs142033116,rs142047319,rs142096773,rs142151400,rs142178825,rs142256450,rs142264087,rs142273828,rs142328951,rs142345272,rs142409410,rs142568239,rs142711938,rs142712716,rs142720302,rs142831965,rs142842093,rs142879016,rs142892940,rs142954124,rs143028467,rs143030481,rs143159494,rs143190803,rs143292680,rs143292866,rs143313254,rs143326615,rs143368461,rs143408972,rs143450859,rs143522436,rs143595378,rs143595602,rs143686478,rs143749772,rs143762647,rs143895998,rs143935578,rs143940985,rs143948684,rs143968384,rs143986627,rs144037629,rs144059827,rs144061368,rs144098792,rs144105967,rs144125766,rs144179413,rs144201407,rs144210509,rs144217491,rs144244212,rs144261138,rs144282421,rs144346596,rs144400622,rs144404230,rs144422380,rs144516657,rs144525728,rs144528535,rs144624779,rs144664517,rs144666112,rs144696069,rs144774897,rs144792971,rs144895889,rs144920501,rs144925778,rs145005463,rs145094262,rs145131241,rs145172316,rs145185833,rs145212588,rs145295121,rs145311687,rs145318622,rs145428764,rs145471922,rs145493630,rs145520137,rs145667308,rs145683636,rs145706687,rs145778034,rs145781692,rs145806877,rs145835028,rs145846545,rs145877773,rs145879766,rs146004484,rs146173933,rs146177856,rs146183777,rs146195954,rs146215891,rs146247271,rs146343236,rs146359875,rs146378823,rs146534948,rs146571756,rs146676134,rs146745736,rs146794368,rs146856805,rs146924369,rs146940984,rs146960266,rs146963880,rs147024346,rs147031558,rs147034830,rs147045367,rs147066781,rs147127798,rs147144241,rs147193682,rs147258523,rs147294283,rs147363730,rs147368747,rs147424344,rs147427532,rs147438963,rs147443049,rs147507574,rs147528434,rs147552181,rs147662263,rs147707522,rs147770404,rs147806447,rs147834147,rs147894645,rs147925961,rs147930800,rs147977263,rs148057956,rs148091743,rs148103045,rs148132624,rs148145872,rs148197312,rs148202338,rs148282272,rs148293023,rs148340929,rs148345970,rs148351674,rs148396733,rs148421046,rs148666884,rs148670195,rs148694957,rs148701665,rs148727317,rs148772380,rs148784532,rs148831753,rs148862189,rs148898928,rs148984379,rs149008153,rs149027938,rs149051342,rs149071055,rs149088798,rs149134750,rs149162295,rs149193915,rs149222361,rs149260953,rs149298503,rs149324714,rs149328398,rs149439311,rs149456015,rs149463430,rs149478945,rs149509402,rs149545775,rs149552863,rs149802902,rs149808752,rs149850474,rs149854215,rs149858776,rs149867577,rs149870954,rs149951748,rs149964365,rs150064745,rs150236123,rs150247872,rs150259403,rs150265850,rs150321901,rs150458669,rs150469927,rs150506159,rs150515587,rs150555966,rs150567290,rs150625889,rs150629819,rs150639859,rs150643345,rs150652627,rs150657244,rs150662221,rs150801254,rs150836595,rs150866561,rs150908749,rs150939256,rs150945215,rs150969161,rs150978073,rs151178841,rs151203808,rs151249797,rs151310284,rs16934232,rs16934374,rs16934380,rs16934384,rs17044535,rs17044579,rs17044628,rs17044646,rs17044689,rs17044692,rs17044695,rs17044704,rs17044708,rs17044709,rs17296443,rs17296492,rs17296499,rs17776226,rs180675188,rs180679641,rs180767918,rs180871356,rs180872119,rs180876319,rs180885871,rs180902647,rs180911416,rs180912254,rs180921494,rs180955774,rs180982306,rs181131064,rs181184293,rs181200493,rs181214146,rs181226702,rs181257602,rs181315290,rs181384986,rs181386984,rs181408921,rs181471908,rs181494392,rs181506044,rs181554782,rs181554806,rs181634644,rs181673831,rs181683079,rs181753790,rs181985685,rs182013041,rs182062330,rs182105583,rs182178233,rs182251938,rs182279161,rs182287597,rs182299427,rs182317647,rs182343042,rs182389670,rs182394259,rs182467136,rs182500800,rs182523562,rs182549770,rs182610094,rs182618897,rs182698507,rs182705608,rs182740339,rs182794776,rs182947197,rs183021892,rs183023693,rs183044304,rs183056574,rs183057643,rs183084654,rs183126775,rs183236618,rs183238909,rs183307412,rs183339844,rs183390175,rs183431695,rs183467623,rs183469038,rs183489175,rs183553128,rs183651681,rs183664514,rs183665146,rs183690914,rs183763107,rs183798497,rs183919437,rs183976357,rs183990328,rs184001955,rs184049751,rs184053407,rs184106486,rs184129031,rs184142785,rs184187527,rs184196825,rs184249962,rs184310767,rs184326611,rs184355152,rs184388902,rs184398306,rs184427175,rs184433940,rs184435291,rs184570154,rs184592566,rs184606806,rs184616866,rs184636414,rs184716278,rs184771546,rs184893476,rs184981721,rs184992472,rs185010905,rs185025763,rs185042861,rs185048909,rs185171662,rs185201742,rs185240273,rs185324802,rs185362964,rs185414470,rs185429731,rs185473770,rs185481358,rs185490292,rs185520462,rs185625096,rs185656927,rs185657437,rs185657543,rs185755638,rs186047232,rs186057468,rs186067521,rs186081714,rs186138169,rs186269368,rs186277138,rs186283499,rs186283582,rs186312750,rs186409484,rs186456242,rs186467817,rs186580136,rs186617148,rs186617367,rs186825687,rs186864269,rs186875576,rs186961215,rs187035204,rs187065320,rs187087630,rs187095148,rs187099020,rs187123740,rs187164842,rs187234772,rs187240664,rs187294514,rs187349865,rs187387537,rs187524988,rs187655406,rs187696949,rs187741859,rs187781452,rs187823024,rs187843502,rs187904987,rs187913982,rs188053998,rs188108290,rs188161351,rs188285899,rs188290662,rs188300706,rs188303805,rs188358917,rs188367155,rs188443318,rs188484775,rs188567697,rs188568373,rs188640901,rs188643652,rs188725117,rs188793729,rs188801100,rs188810966,rs188814612,rs188828499,rs188884847,rs188922327,rs188931754,rs188972076,rs189089940,rs189130239,rs189214836,rs189224319,rs189276833,rs189337698,rs189350194,rs189374994,rs189535891,rs189649326,rs189687926,rs189705820,rs189758324,rs189761104,rs189816697,rs189835799,rs189857741,rs189925614,rs189947819,rs189957255,rs190016481,rs190021340,rs190039063,rs190065289,rs190126599,rs190135271,rs190172163,rs190184310,rs190202230,rs190204725,rs190231921,rs190246621,rs190291748,rs190300278,rs190325841,rs190377939,rs190392329,rs190448281,rs190467520,rs190478258,rs190500680,rs190507121,rs190576870,rs190583081,rs190617915,rs190664644,rs190699323,rs190747855,rs190752744,rs190772115,rs190820059,rs190979068,rs191097511,rs191109307,rs191153520,rs191217875,rs191443112,rs191490968,rs191513402,rs191513640,rs191515784,rs191528695,rs191531106,rs191531544,rs191549065,rs191578721,rs191603239,rs191613986,rs191614140,rs191660166,rs191756016,rs191774282,rs191776097,rs191791261,rs191812014,rs191813677,rs191817438,rs191839299,rs192109081,rs192118205,rs192137654,rs192173217,rs192178725,rs192179955,rs192326519,rs192339141,rs192378555,rs192479969,rs192513229,rs192521367,rs192612187,rs192612597,rs192653342,rs192677362,rs192719577,rs192725001,rs192739965,rs192752035,rs192776926,rs192806311,rs192937159,rs192977562,rs193032400,rs193055287,rs193082325,rs193099090,rs193287741,rs193300719,rs1952983,rs199659938,rs199664611,rs199667413,rs200507953,rs200574289,rs200660300,rs200676510,rs200754817,rs200792743,rs200835065,rs200953437,rs201358769,rs201707611,rs202081701,rs2065363,rs2070303,rs2243668,rs2248587,rs2269095,rs2269100,rs2269101,rs2269102,rs2280576,rs2293193,rs2300948,rs2300949,rs2300950,rs2300952,rs2768399,rs2776925,rs2776930,rs2776935,rs2776943,rs2776944,rs2804491,rs2804492,rs2804493,rs2804496,rs2804497,rs2804498,rs2804886,rs2804896,rs2804897,rs2804900,rs2804902,rs28378196,rs28379347,rs28416976,rs28534383,rs28677843,rs28703799,rs332382,rs332383,rs332384,rs34181815,rs35274212,rs35367093,rs36137829,rs36139379,rs36151173,rs36162483,rs36178496,rs36179287,rs36182786,rs36187677,rs36196715,rs367664324,rs367888244,rs367964431,rs368034822,rs368144579,rs368168539,rs368193421,rs368422381,rs368568668,rs368605791,rs368617430,rs368677888,rs368771404,rs368973523,rs368974149,rs369057946,rs369078363,rs369132123,rs369205914,rs369223699,rs369374914,rs369510801,rs369781108,rs369818127,rs369910498,rs370048017,rs370193313,rs370668173,rs370818524,rs370827311,rs371096962,rs371168216,rs371179114,rs371220823,rs371535664,rs371622760,rs371649157,rs371730598,rs372102957,rs372161320,rs372436237,rs373072696,rs373094875,rs373100774,rs373340271,rs373410758,rs373834553,rs373950911,rs374248753,rs374345717,rs374484335,rs374569873,rs374692499,rs374748021,rs374956233,rs374980432,rs375253403,rs375373509,rs375375586,rs375484624,rs375534008,rs375715099,rs375800191,rs375949039,rs376038241,rs376191908,rs376234224,rs376351898,rs376430913,rs376485576,rs376811771,rs376885881,rs377164513,rs377402280,rs377489262,rs377596342,rs377756660,rs3845897,rs3845898,rs3845901,rs3856595,rs3856596,rs3915033,rs4074363,rs4109626,rs4402869,rs4458310,rs4603899,rs4856941,rs4856944,rs4934842,rs4934858,rs4934871,rs527237341,rs527245894,rs527309995,rs527393024,rs527400981,rs527451263,rs527463377,rs527487298,rs527492089,rs527574860,rs527644920,rs527681239,rs527729422,rs527788899,rs527789184,rs527865735,rs527867886,rs527875263,rs527907730,rs528035178,rs528035335,rs528047800,rs528203449,rs528271939,rs528293369,rs528293848,rs528342408,rs528349206,rs528365310,rs528464261,rs528472296,rs528481423,rs528505339,rs528521019,rs528579388,rs528630886,rs528652065,rs528718822,rs528765747,rs528769726,rs528785112,rs528859578,rs528860609,rs528966930,rs529025381,rs529033644,rs529035995,rs529067439,rs529175811,rs529205631,rs529235441,rs529259118,rs529260264,rs529280317,rs529285796,rs529446701,rs529459841,rs529575880,rs529678071,rs529716453,rs529757280,rs529778809,rs529834585,rs529860548,rs529872558,rs530090393,rs530136273,rs530177395,rs530268034,rs530315399,rs530320183,rs530324867,rs530362231,rs530386588,rs530393888,rs530403342,rs530425100,rs530429027,rs530505579,rs530541009,rs530596586,rs530609675,rs530613021,rs530685797,rs530808683,rs530868727,rs530922677,rs530936497,rs530966647,rs530974081,rs530976600,rs530978995,rs531007372,rs531014850,rs531192444,rs531251233,rs531259260,rs531260401,rs531265000,rs531283122,rs531371361,rs531450996,rs531455044,rs531478202,rs531511502,rs531522388,rs531530043,rs531562327,rs531679778,rs531680168,rs531780859,rs531803723,rs531845848,rs531864083,rs531880676,rs531981868,rs531987962,rs532027107,rs532062932,rs532087296,rs532132025,rs532163391,rs532170009,rs532200617,rs532214343,rs532232545,rs532274352,rs532338263,rs532348709,rs532489540,rs532513169,rs532536795,rs532562069,rs532567980,rs532587922,rs532590580,rs532603166,rs532610950,rs532624465,rs532630374,rs532663749,rs532684178,rs532689203,rs532728066,rs532765738,rs532787428,rs532807329,rs532882935,rs532956469,rs532965893,rs532999451,rs533013496,rs533058727,rs533198555,rs533259633,rs533290459,rs533299364,rs533315265,rs533341739,rs533377107,rs533418435,rs533472283,rs533481452,rs533602980,rs533616725,rs533715525,rs533751918,rs533756213,rs533785142,rs533860559,rs533899996,rs533929990,rs533930694,rs533967161,rs533992679,rs534031284,rs534098133,rs534163261,rs534185482,rs534191394,rs534192410,rs534208194,rs534210648,rs534315501,rs534320858,rs534328040,rs534335877,rs534354694,rs534455774,rs534479448,rs534540906,rs534573324,rs534655330,rs534704938,rs534730832,rs534733564,rs534746280,rs534776204,rs534782618,rs534835362,rs534865245,rs534894854,rs535037360,rs535059636,rs535082283,rs535111864,rs535123892,rs535152951,rs535168852,rs535230156,rs535331026,rs535338664,rs535418423,rs535436643,rs535439450,rs535536672,rs535603150,rs535607843,rs535795386,rs535796014,rs535865724,rs535911563,rs535926342,rs536014456,rs536107369,rs536129951,rs536133768,rs536147975,rs536166596,rs536179033,rs536214423,rs536252082,rs536262460,rs536371604,rs536437160,rs536467958,rs536515408,rs536525976,rs536549063,rs536553735,rs536605566,rs536606709,rs536621553,rs536638210,rs536675174,rs536678220,rs536732250,rs536767594,rs536809138,rs536837931,rs536895153,rs536900256,rs536962959,rs537091650,rs537104535,rs537150257,rs537165083,rs537179361,rs537205524,rs537235697,rs537286995,rs537329025,rs537391120,rs537453441,rs537519056,rs537650801,rs537737733,rs537822730,rs537846224,rs537877861,rs537938592,rs538034892,rs538124560,rs538127092,rs538127361,rs538154389,rs538305455,rs538335117,rs538421094,rs538444294,rs538452702,rs538465091,rs538490052,rs538520615,rs538571153,rs538666197,rs538705181,rs538705877,rs538810063,rs538824348,rs538848911,rs538878864,rs538959753,rs539070521,rs539151939,rs539168955,rs539206946,rs539270577,rs539289116,rs539314554,rs539347597,rs539379903,rs539410081,rs539418389,rs539465900,rs539543379,rs539544019,rs539625448,rs539672060,rs539708591,rs539752911,rs539789003,rs539877865,rs539898868,rs539965616,rs540075082,rs540080442,rs540102851,rs540124363,rs540130064,rs540133694,rs540154014,rs540155715,rs540270058,rs540287315,rs540300765,rs540304046,rs540351611,rs540355405,rs540429353,rs540489746,rs540532693,rs540550796,rs540551417,rs540557755,rs540559793,rs540625798,rs540664160,rs540727959,rs540731926,rs540785449,rs540791195,rs540917615,rs540998869,rs541036021,rs541114975,rs541132355,rs541163737,rs541245060,rs541280150,rs541333045,rs541345649,rs541516249,rs541594647,rs541641157,rs541699494,rs541738754,rs541760372,rs541846807,rs541868049,rs541978625,rs542003593,rs542038005,rs542067560,rs542124083,rs542167584,rs542182239,rs542205271,rs542273378,rs542277098,rs542278237,rs542295445,rs542330818,rs542363657,rs542413657,rs542436930,rs542447521,rs542740208,rs542740485,rs542842646,rs542855647,rs542920695,rs543015280,rs543044500,rs543056797,rs543135130,rs543161331,rs543239803,rs543284390,rs543299980,rs543318458,rs543363523,rs543363839,rs543398640,rs543478446,rs543487756,rs543646251,rs543746606,rs543760860,rs543775395,rs543840654,rs543881965,rs543887577,rs543910491,rs543932199,rs544037304,rs544061097,rs544113606,rs544118173,rs544120508,rs544182161,rs544229287,rs544274305,rs544341708,rs544350829,rs544354015,rs544374872,rs544425169,rs544438863,rs544466171,rs544484952,rs544491802,rs544559426,rs544601528,rs544616081,rs544638761,rs544651935,rs544688683,rs544691101,rs544711564,rs544730672,rs544772579,rs544813736,rs544825882,rs544839015,rs544869533,rs544997374,rs545015923,rs545114876,rs545176401,rs545209069,rs545228372,rs545324343,rs545342046,rs545367286,rs545412666,rs545422018,rs545524036,rs545536195,rs545541971,rs545683082,rs545688511,rs545727583,rs545822142,rs545924925,rs545971269,rs545971805,rs545986581,rs545994021,rs546121886,rs546171105,rs546203657,rs546204051,rs546208367,rs546244480,rs546247164,rs546252377,rs546307178,rs546337277,rs546343357,rs546345784,rs546358951,rs546446163,rs546472343,rs546531199,rs546539897,rs546544365,rs546558882,rs546581449,rs546587827,rs546616571,rs546644573,rs546701677,rs546702014,rs546719853,rs546770341,rs546794255,rs546809971,rs546845012,rs546928899,rs546963186,rs547020736,rs547083235,rs547110977,rs547112970,rs547121911,rs547180841,rs547189922,rs547235736,rs547260949,rs547264898,rs547326190,rs547348962,rs547383914,rs547419544,rs547473989,rs547475380,rs547545960,rs547660884,rs547692388,rs547705224,rs547707654,rs547740247,rs547747059,rs547766238,rs547766570,rs547770494,rs547797070,rs547817015,rs547823428,rs547886479,rs547909525,rs547975601,rs548075486,rs548083425,rs548219350,rs548246324,rs548247283,rs548274569,rs548279708,rs548286724,rs548317761,rs548318112,rs548371916,rs548410257,rs548421508,rs548450443,rs548458015,rs548585019,rs548630702,rs548715485,rs548831199,rs548895629,rs548943766,rs548992335,rs549032678,rs549190094,rs549202799,rs549235870,rs549283750,rs549306720,rs549342404,rs549344597,rs549346404,rs549402914,rs549407736,rs549470022,rs549470955,rs549490367,rs549502884,rs549519746,rs549615948,rs549655758,rs549687993,rs549709322,rs549758271,rs549791083,rs549800802,rs549801862,rs549816966,rs549900186,rs549932487,rs549933901,rs549952286,rs550064335,rs550127634,rs550145630,rs550161333,rs550164822,rs550203416,rs550233755,rs550299474,rs550336047,rs550399961,rs550441203,rs550464892,rs550465500,rs550536457,rs550597556,rs550612615,rs550614878,rs550629567,rs550656719,rs550681906,rs550683129,rs550686165,rs550773538,rs550798803,rs550849999,rs550873758,rs550916315,rs550916411,rs550941404,rs551004757,rs551061022,rs551061173,rs551068401,rs551120154,rs551275086,rs551466934,rs551490617,rs551529050,rs551537753,rs551561186,rs551603694,rs551608777,rs551616437,rs551727367,rs551727975,rs551738817,rs551795469,rs551860454,rs551882570,rs551948103,rs551952810,rs551995263,rs552036691,rs552206052,rs552219904,rs552258477,rs552340565,rs552377616,rs552380800,rs552390116,rs552443963,rs552486147,rs552541702,rs552581924,rs552620811,rs552648685,rs552651314,rs552677646,rs552713179,rs552737499,rs552743135,rs552783800,rs552940670,rs552969858,rs553069397,rs553102356,rs553236366,rs553312447,rs553359789,rs553371313,rs553394328,rs553448990,rs553467603,rs553575230,rs553601615,rs553644128,rs553676587,rs553754943,rs553793971,rs553828663,rs553840033,rs553964602,rs553977667,rs553978132,rs554008652,rs554082892,rs554090170,rs554101042,rs554167853,rs554174578,rs554221773,rs554268903,rs554273868,rs554365878,rs554402823,rs554406601,rs554407584,rs554416454,rs554428548,rs554453376,rs554497746,rs554527514,rs554599775,rs554613427,rs554639357,rs554650246,rs554780636,rs554858320,rs554876320,rs554892989,rs554933761,rs554936864,rs554944037,rs555015564,rs555016667,rs555062853,rs555092768,rs555128882,rs555160276,rs555238890,rs555297499,rs555328251,rs555401886,rs555419648,rs555429859,rs555451280,rs555452883,rs555463846,rs555486640,rs555583463,rs555602814,rs555637698,rs555688001,rs555701386,rs555704260,rs555715059,rs555745644,rs555801673,rs555811329,rs555831034,rs555845504,rs555867986,rs555923262,rs555955461,rs555986273,rs556022726,rs556103884,rs556153467,rs556165395,rs556211117,rs556224825,rs556265749,rs556367164,rs556380616,rs556395850,rs556445192,rs556466257,rs556481469,rs556518339,rs556544912,rs556548845,rs556555614,rs556555965,rs556574735,rs556589619,rs556603109,rs556613371,rs556615210,rs556697263,rs556712319,rs556725781,rs556778322,rs556790531,rs55681146,rs556926319,rs557011277,rs557013700,rs557181343,rs557184608,rs557189012,rs557365833,rs557376618,rs557381234,rs557388167,rs557416232,rs557420428,rs557440855,rs557455288,rs557458816,rs557504075,rs557518468,rs557544118,rs557569230,rs557616069,rs557639720,rs557696242,rs557879089,rs557919717,rs558095248,rs558132678,rs558138763,rs558139092,rs558145246,rs558177540,rs558229748,rs558256557,rs558279411,rs558280419,rs558288634,rs558289055,rs558321281,rs558416533,rs558488080,rs558488892,rs558493242,rs558569014,rs558576921,rs558580152,rs558670815,rs558703659,rs558744118,rs558782123,rs558834950,rs558840287,rs558932161,rs558968238,rs559005964,rs559027948,rs559044058,rs559080297,rs559095430,rs559115457,rs559125124,rs559224104,rs559243567,rs559244593,rs559277674,rs559278469,rs559345670,rs559373112,rs559473802,rs559507074,rs559523439,rs559552393,rs559557100,rs559585653,rs559654201,rs559663490,rs559740565,rs559745539,rs559745798,rs559782538,rs559846665,rs559960431,rs559996379,rs560022969,rs560087173,rs560089150,rs560188391,rs560215650,rs560231108,rs560253661,rs560284891,rs560284980,rs560289990,rs560306489,rs560337835,rs560372571,rs560383435,rs560459444,rs560489881,rs560495687,rs560498623,rs560506135,rs560508611,rs560592071,rs560617997,rs560741773,rs560755596,rs560778865,rs560822097,rs560877491,rs560919547,rs560924435,rs560954200,rs560958791,rs560991514,rs561002933,rs561030093,rs561159256,rs561227289,rs561333639,rs561455571,rs561481628,rs561507454,rs561519584,rs561530824,rs561642646,rs561722197,rs561752292,rs561771817,rs561798538,rs561798599,rs561824226,rs561888045,rs561912290,rs561958042,rs561985537,rs562006419,rs562110669,rs562190409,rs562203148,rs562233029,rs562240562,rs562279627,rs562443559,rs562470474,rs562555167,rs562693806,rs562715233,rs562728343,rs562731914,rs562736855,rs562761970,rs562766875,rs562882954,rs562939216,rs562950872,rs562971982,rs562996435,rs562997379,rs563061865,rs563067650,rs563083688,rs563106448,rs563107309,rs563158375,rs563288487,rs563369282,rs563445927,rs563448163,rs563511924,rs563546670,rs563568863,rs563613198,rs563632462,rs563660936,rs563668067,rs563702034,rs563711801,rs563758374,rs563821942,rs563913976,rs563979130,rs564130205,rs564159041,rs564179627,rs564197416,rs564225736,rs564287253,rs564300039,rs564301273,rs564365609,rs564390892,rs564421688,rs564494205,rs564521736,rs564528269,rs564559185,rs564649926,rs564659564,rs564769557,rs564806147,rs564844172,rs564865313,rs564890994,rs564902260,rs564927247,rs564933353,rs564977361,rs564988763,rs564995183,rs565050454,rs565077230,rs565082167,rs565095647,rs565108363,rs565153622,rs565160939,rs565200801,rs565223677,rs565267715,rs565277313,rs565420387,rs565504501,rs565618929,rs565668493,rs565693049,rs565698505,rs565758056,rs565762595,rs565812787,rs565821890,rs565836748,rs565840726,rs565908922,rs565984081,rs566027141,rs566029855,rs566047969,rs566089901,rs566129859,rs566130550,rs566154966,rs566198205,rs566202654,rs566217990,rs566235051,rs566278649,rs566350370,rs566391971,rs566441843,rs566465727,rs566471890,rs566477228,rs566482576,rs566494311,rs566717715,rs566729367,rs566745267,rs566748287,rs566779182,rs566801258,rs566825979,rs566845391,rs566903203,rs566932184,rs566984828,rs567015912,rs567042127,rs567052139,rs567069489,rs567097096,rs567120782,rs567121718,rs567172376,rs567218338,rs567274925,rs567291578,rs567349195,rs567361131,rs567395775,rs567461136,rs567477841,rs567519100,rs567641692,rs567662250,rs567698002,rs567752814,rs567868094,rs567937561,rs567955888,rs568023182,rs568062970,rs568064528,rs568135987,rs568179764,rs568249261,rs568254620,rs568264100,rs568444376,rs568456021,rs568480245,rs568542371,rs568556890,rs568560848,rs568613854,rs568635906,rs568671456,rs568675217,rs568735121,rs568772724,rs568779093,rs568793654,rs568847464,rs568862303,rs568974359,rs569003822,rs569021847,rs569106121,rs569108238,rs569120357,rs569177278,rs569299236,rs569315886,rs569361779,rs569373855,rs569425529,rs569462361,rs569469675,rs569478396,rs569503334,rs569526760,rs569607128,rs569701733,rs569727425,rs569809291,rs569826025,rs569866106,rs569907067,rs569908383,rs569922016,rs569926460,rs569968102,rs569973660,rs570010222,rs570109328,rs570122755,rs570194164,rs570278582,rs570294936,rs570307831,rs570314632,rs570316621,rs570336919,rs570521148,rs570567077,rs570600419,rs570644961,rs570731622,rs570768301,rs570780507,rs570819773,rs570844175,rs570878821,rs570920775,rs570957701,rs570969690,rs571019846,rs571041368,rs571056968,rs571221261,rs571287133,rs571293463,rs571307155,rs571330531,rs571379658,rs571447694,rs571549427,rs571558114,rs571590798,rs571632699,rs571634128,rs571678030,rs571691049,rs571792032,rs571831700,rs571864003,rs57188860,rs571911270,rs572016613,rs572056041,rs572056997,rs572140078,rs572143830,rs572152290,rs572209321,rs572226163,rs572249661,rs572282231,rs572290249,rs572314976,rs572380738,rs572448201,rs572506413,rs572509852,rs572544447,rs572555687,rs572659970,rs572687359,rs572719402,rs572742725,rs572753455,rs572808554,rs572833688,rs572904293,rs572936884,rs573036687,rs573038177,rs573115167,rs573132098,rs573195463,rs573241610,rs573250327,rs573252927,rs573267836,rs573291664,rs573327170,rs57334988,rs573389243,rs573528253,rs573649276,rs573685143,rs573695951,rs573697055,rs573745846,rs573831707,rs573836936,rs57389679,rs573902082,rs573964304,rs573999624,rs574054393,rs574137183,rs574178618,rs574182216,rs574189930,rs574191724,rs574197222,rs574200677,rs574203749,rs574225092,rs574299806,rs574337539,rs574393457,rs574463226,rs574514038,rs574521100,rs574587080,rs574603527,rs574609569,rs574616519,rs574700958,rs574737813,rs574767393,rs574781266,rs574935241,rs574951783,rs574986680,rs575068427,rs575080316,rs575142216,rs575161652,rs575184599,rs575199120,rs575255260,rs575255919,rs575307815,rs575333304,rs575354181,rs575359115,rs575395335,rs575510262,rs575516610,rs575540289,rs575549603,rs575591913,rs575644389,rs575653274,rs575717486,rs575749975,rs575761901,rs575775624,rs575784329,rs575868963,rs575915737,rs575925583,rs575969483,rs575993044,rs576002773,rs576040183,rs576062261,rs576087059,rs576149536,rs576205357,rs576320316,rs576353354,rs576364386,rs576453539,rs576487483,rs576494115,rs576509581,rs576571993,rs576599129,rs576614140,rs576660080,rs576692529,rs576755961,rs576767202,rs576784837,rs576821455,rs576889218,rs576889658,rs576914188,rs577212176,rs577254989,rs577320748,rs577330786,rs577337454,rs577373231,rs577577580,rs577609838,rs577691086,rs577774423,rs577812001,rs577822743,rs577857948,rs577860207,rs577871759,rs577872210,rs577914891,rs577923714,rs577950589,rs577970366,rs577991593,rs577997976,rs577999444,rs578019616,rs578038480,rs578049716,rs578056786,rs578112748,rs578166898,rs578192722,rs578236862,rs57827330,rs58611882,rs59621621,rs61751733,rs61758226,rs61758227,rs61758229,rs61758230,rs61758232,rs61758233,rs61758236,rs61758240,rs61758241,rs61758244,rs61843203,rs61843204,rs61843219,rs61843241,rs62243263,rs62243268,rs62243269,rs62243272,rs62245375,rs6481844,rs6481846,rs6549120,rs6549157,rs67550176,rs6781851,rs6781982,rs6782090,rs6788722,rs6790222,rs6791770,rs6793403,rs6794416,rs6798608,rs7074052,rs7079087,rs7085270,rs7092455,rs7179500,rs7180309,rs72788196,rs72790215,rs72790255,rs72790259,rs72906750,rs72906796,rs73083562,rs73083564,rs73085536,rs73085538,rs73100503,rs73127772,rs73252188,rs73253811,rs73253816,rs73253819,rs73257947,rs73259606,rs73833484,rs73833487,rs73833488,rs73836304,rs73836307,rs73836308,rs73836309,rs74129650,rs74129655,rs74129658,rs74129659,rs74129660,rs743169,rs74333859,rs74455897,rs74481906,rs74513387,rs74521258,rs74571312,rs74620808,rs74633578,rs74664093,rs74674652,rs74698922,rs74703167,rs74914683,rs74979005,rs75002978,rs75092248,rs75135051,rs75495018,rs75513579,rs75527518,rs75598619,rs75731135,rs75836468,rs75850948,rs75949573,rs75969469,rs75991848,rs76048422,rs76091858,rs7611345,rs7616459,rs76249449,rs7629545,rs76322522,rs7633455,rs76345992,rs76385288,rs7639179,rs7641663,rs7642219,rs7643774,rs76444725,rs76463439,rs7646811,rs7647701,rs76477097,rs76505377,rs76543480,rs76646120,rs76650722,rs76659299,rs76706738,rs76713969,rs76742554,rs76873518,rs76934976,rs76961349,rs77240673,rs77253666,rs77306901,rs77321536,rs77414171,rs77435617,rs77518180,rs77547931,rs77582469,rs77653629,rs77828306,rs77914437,rs77958483,rs77962000,rs78122241,rs78232398,rs78536739,rs78540951,rs78656993,rs78673228,rs78676165,rs78691781,rs78750792,rs78759813,rs78853916,rs78898208,rs78931693,rs7907078,rs79123131,rs79137925,rs79155924,rs79193551,rs79206496,rs79292594,rs79900537,rs79908733,rs79937397,rs79938436,rs79962947,rs80044889,rs80053334,rs80096111,rs80128592,rs80156412,rs80176485,rs80197425,rs80251945,rs80279768,rs80286291,rs80292155,rs80302998,rs80353919,rs940040,rs945589,rs9816002,rs9818858,rs9819120,rs9819845,rs9827908,rs9831355,rs9842171,rs9843736,rs9845060,rs9847774,rs9851466,rs9857143,rs9860036,rs9867624,rs9871313,rs9872173,rs9872468,rs9872721,rs9877732,rs9881162,rs9942104,rs9971191	GABRB3,LRIG1,NRP1,SERPINE2,SULF1
GO Biological Process	GO:0008333	endosome to lysosome transport	1	0	0	0	4.96407	505.029	2507	0.00336686	0.0167133	710	0.0591983	1	1	1.9864	3.52396	7	46	0.00492611	0.152174	rs1002534,rs1010987,rs10493270,rs10949471,rs11129938,rs11129940,rs111331448,rs111339558,rs111379237,rs111408567,rs111454785,rs111539042,rs111779471,rs111787142,rs111835299,rs111932521,rs111941737,rs112039554,rs112045430,rs11207538,rs11207539,rs112242762,rs112246635,rs112406027,rs112431774,rs112432350,rs112508054,rs112723482,rs113265350,rs113348983,rs113518440,rs113528344,rs113540974,rs113541424,rs113598936,rs113737622,rs113752597,rs113806081,rs114001721,rs114024447,rs114054162,rs114079665,rs114159123,rs114211949,rs114234670,rs114258489,rs114322988,rs114343808,rs114403065,rs114448363,rs114456883,rs114479190,rs114541108,rs114553153,rs114591941,rs114595344,rs114597068,rs114636705,rs114718325,rs114728335,rs114822091,rs114869385,rs114904903,rs114975276,rs115128533,rs115195386,rs115270735,rs115325030,rs115425182,rs115462577,rs11551680,rs115582097,rs115637628,rs115639535,rs115702638,rs11572205,rs11572206,rs11572208,rs11572212,rs11572213,rs11572214,rs11572216,rs11572217,rs11572219,rs11572220,rs11572223,rs11572226,rs11572227,rs11572229,rs11572230,rs11572231,rs11572242,rs11572244,rs11572245,rs11572247,rs11572248,rs11572250,rs11572253,rs11572254,rs11572256,rs11572259,rs11572263,rs11572264,rs11572266,rs11572275,rs11572276,rs11572277,rs11572280,rs11572281,rs11572282,rs11572283,rs11572284,rs11572285,rs11572315,rs11572319,rs11572322,rs115759150,rs115801480,rs115811230,rs115838699,rs115880108,rs115954361,rs116019623,rs116047729,rs116059720,rs116165581,rs116176317,rs116213348,rs116258655,rs116340744,rs116370619,rs116380869,rs116528857,rs116557232,rs116575098,rs11661395,rs11661427,rs116626028,rs116651720,rs116661356,rs116747564,rs116756714,rs116835248,rs116836927,rs116984308,rs11710716,rs117240750,rs117431731,rs117528213,rs11753142,rs117664868,rs117669245,rs117688777,rs117728282,rs117755747,rs117757392,rs117847725,rs117895061,rs117989221,rs118002085,rs118027002,rs118041972,rs118099940,rs11918064,rs11918098,rs11921457,rs11926615,rs11928711,rs12106818,rs12107042,rs12152489,rs12190794,rs12195813,rs12202044,rs12342592,rs12454972,rs12455495,rs12455674,rs12455700,rs12488726,rs12634543,rs12661175,rs12960076,rs12962081,rs12970639,rs13081417,rs13091974,rs13315860,rs13324287,rs13434127,rs1349209,rs137862161,rs137901902,rs137939141,rs138030316,rs138070021,rs138090347,rs138105121,rs138181781,rs138183016,rs138215260,rs138220555,rs138232874,rs138308490,rs138335028,rs138345746,rs138375634,rs138404848,rs138565215,rs138567548,rs138583417,rs138600581,rs138656332,rs138732194,rs138793328,rs138819532,rs138919146,rs138984644,rs139082780,rs139158130,rs139210142,rs139249339,rs139317662,rs139337085,rs139423123,rs139508739,rs139530501,rs139530666,rs139544003,rs139603635,rs139648215,rs139671338,rs139803935,rs139823254,rs139843879,rs139891292,rs139908157,rs139980401,rs140007459,rs140016298,rs140187539,rs140211657,rs140239851,rs140250023,rs140256615,rs140304960,rs140372747,rs140383777,rs140397463,rs140420397,rs140479850,rs140485754,rs140577377,rs140610681,rs140662584,rs140687411,rs140711639,rs140716263,rs140764413,rs140781124,rs140885215,rs141039465,rs141039597,rs141091466,rs141147695,rs141179305,rs141261869,rs141266737,rs141275565,rs141300538,rs141336035,rs141360456,rs141382961,rs141401642,rs141426356,rs141514034,rs141520843,rs141531293,rs141772729,rs141840822,rs141845869,rs141851674,rs141858067,rs141865538,rs141943737,rs142002654,rs142043298,rs142201133,rs142213782,rs142261087,rs142312881,rs142423089,rs142559182,rs142576837,rs142598693,rs142599284,rs142740247,rs142773375,rs142805713,rs142847590,rs142853329,rs142860217,rs142902903,rs142934957,rs142968838,rs142994301,rs143034796,rs143054775,rs143115356,rs143190553,rs143246854,rs143286263,rs143311734,rs143349325,rs143371055,rs143404736,rs143412748,rs143661496,rs143666703,rs143726077,rs143752568,rs143753653,rs143838033,rs143863205,rs143863601,rs143864914,rs143873975,rs143877801,rs143997916,rs144007843,rs144023861,rs144070698,rs144073626,rs144165108,rs144264932,rs144265339,rs1442684,rs144295432,rs144307102,rs144368618,rs144418251,rs144429272,rs144435526,rs144450880,rs144502012,rs144526896,rs144604468,rs144613467,rs144639595,rs144704505,rs144757837,rs144967149,rs145087859,rs145128556,rs145175526,rs145264853,rs145317122,rs145343588,rs145404752,rs145529861,rs145587765,rs145617787,rs145623149,rs145628623,rs145649728,rs145722606,rs145733349,rs145741521,rs145741933,rs145839857,rs145871737,rs145998682,rs146002417,rs146050085,rs146074122,rs146077187,rs146125464,rs146154440,rs146254309,rs146283593,rs146346289,rs146355807,rs146361426,rs146366917,rs146401584,rs146422931,rs146424048,rs146424887,rs146442314,rs146653548,rs146691472,rs146718821,rs146728790,rs146753338,rs146773699,rs146822486,rs146841004,rs146843488,rs146900899,rs146979169,rs146988273,rs146992749,rs147026527,rs147070487,rs147101329,rs147150230,rs147161541,rs147247766,rs147249646,rs147343676,rs147355832,rs147362997,rs147379567,rs147447176,rs147463499,rs147588525,rs147588611,rs147597717,rs147614917,rs147647382,rs147806653,rs147825106,rs147839169,rs148000014,rs148016330,rs148075124,rs148080861,rs148127113,rs148142771,rs148288131,rs148312547,rs148339114,rs148350052,rs148390477,rs148405206,rs148415849,rs148451474,rs148531419,rs148541678,rs148624461,rs148671749,rs148675767,rs148681214,rs148733384,rs148739809,rs148844295,rs148895894,rs148916074,rs148971629,rs148979399,rs149065781,rs149069518,rs149103199,rs149105861,rs149147945,rs149228434,rs149252134,rs149324113,rs149370383,rs149373010,rs149389415,rs149562531,rs149620755,rs149636165,rs149663470,rs1498094,rs1498095,rs149899250,rs149924962,rs149973208,rs149992669,rs150042091,rs150131443,rs150144378,rs150248781,rs150290282,rs150301053,rs150345295,rs150363643,rs150416752,rs150438476,rs150467214,rs150568621,rs150575050,rs150784225,rs150815423,rs150872610,rs150904617,rs150915837,rs150924197,rs150924800,rs150989362,rs151104789,rs151121035,rs151135262,rs151280612,rs151319383,rs1532495,rs1532496,rs1553096,rs1553098,rs16835479,rs16835481,rs16880094,rs16953760,rs16953762,rs17066713,rs17067064,rs17067082,rs17067739,rs17067875,rs17067881,rs17219347,rs17285115,rs17582301,rs17882628,rs181050125,rs181054491,rs181056594,rs181057433,rs181074069,rs181092967,rs181101979,rs181105838,rs181137241,rs181141932,rs181215516,rs181222700,rs181283383,rs181292264,rs181299931,rs181304339,rs181337992,rs181347391,rs181347862,rs181360131,rs181453056,rs181492947,rs181662122,rs181706074,rs181709918,rs181729180,rs181833792,rs181872441,rs181886882,rs181946982,rs181948361,rs182014411,rs182097166,rs182180895,rs182184177,rs182290740,rs182296028,rs182337852,rs182365999,rs182414376,rs182421202,rs182426521,rs182548241,rs182552107,rs182587836,rs182603275,rs182642295,rs182649624,rs182680,rs182702139,rs182766583,rs182853756,rs182868063,rs182948873,rs182965931,rs182987156,rs183006752,rs183029272,rs183043546,rs183047937,rs183099934,rs183123469,rs183134803,rs183147068,rs183251546,rs183271932,rs183292726,rs183354625,rs1834512,rs183504363,rs183643016,rs183694325,rs183773988,rs183804124,rs183840052,rs183856546,rs183867353,rs183873788,rs183888180,rs183919520,rs183962561,rs184033561,rs184052281,rs184065294,rs184135723,rs184151946,rs184250550,rs184301440,rs184313205,rs184327150,rs184333913,rs184387990,rs184403293,rs184406147,rs184413463,rs184432167,rs184440892,rs184458963,rs184471689,rs184495893,rs184510080,rs184582433,rs184611095,rs184649767,rs184686027,rs184732645,rs184735169,rs184792119,rs184808401,rs184901001,rs184931676,rs185055286,rs185163211,rs185170640,rs185171074,rs185241231,rs185281124,rs185293019,rs185378458,rs185426359,rs185508014,rs185509438,rs185587206,rs185618285,rs185738239,rs185832979,rs185861004,rs185870141,rs185870632,rs185902972,rs185906221,rs185964986,rs185989165,rs186039178,rs186046136,rs186088233,rs186091119,rs186097129,rs186130467,rs186143138,rs186145667,rs186147738,rs186169482,rs186179128,rs186194354,rs186318906,rs186331010,rs186401191,rs186523117,rs186536011,rs186625691,rs186673290,rs186710615,rs186732562,rs186814071,rs186826013,rs186829113,rs186848036,rs187019056,rs187158136,rs187187067,rs187192276,rs187220812,rs187333609,rs187408723,rs187440888,rs187444149,rs187471668,rs187484370,rs187516197,rs187552255,rs187579056,rs187584191,rs187599755,rs187608779,rs187617284,rs187788284,rs187809933,rs187813117,rs187899947,rs188050943,rs188068916,rs188093135,rs188102523,rs188136322,rs188194813,rs188210613,rs188266782,rs188335079,rs188381943,rs188409958,rs188430874,rs188440029,rs188452038,rs188492708,rs188513258,rs188663272,rs188698327,rs188725441,rs188820342,rs188826791,rs188831057,rs188884608,rs188938838,rs188939081,rs188941016,rs188976491,rs188984638,rs189004359,rs189012237,rs189150151,rs189164880,rs189214060,rs189233894,rs189234671,rs189244042,rs189395341,rs189475517,rs189504626,rs189588386,rs189613531,rs189623551,rs189745663,rs189834475,rs189856186,rs189866368,rs189879687,rs189907769,rs189978143,rs189996063,rs190007758,rs190015564,rs190087614,rs190095378,rs190155156,rs190191282,rs190199171,rs190211082,rs190367613,rs190383219,rs190452724,rs190488241,rs190494640,rs190515814,rs190585637,rs190621183,rs190655542,rs190709577,rs190769827,rs190796735,rs190804307,rs190845888,rs190854831,rs190873417,rs190881435,rs190883964,rs190900308,rs190900822,rs1909116,rs190920681,rs190927766,rs190993012,rs190994381,rs191020270,rs191034140,rs191083765,rs191090655,rs191152242,rs191172201,rs191206368,rs191313654,rs191336216,rs191405137,rs191492304,rs191543583,rs191545194,rs191545412,rs191596069,rs191686546,rs191707560,rs191710999,rs191722524,rs191734932,rs191755800,rs191810661,rs191812455,rs191928597,rs191994222,rs192069444,rs192071205,rs192079383,rs192092016,rs192229770,rs192232305,rs192232632,rs192270767,rs192334798,rs192336433,rs192450864,rs192460232,rs192464183,rs192479681,rs192518137,rs192527993,rs192544476,rs192549596,rs192554329,rs192559669,rs192565693,rs192581594,rs192586789,rs192613156,rs192620661,rs192713421,rs192820125,rs192841452,rs192875933,rs192945489,rs192972085,rs193004223,rs193026979,rs193035558,rs193090176,rs193097274,rs193111040,rs193194208,rs193199323,rs193226075,rs193277108,rs1983575,rs1995137,rs200488500,rs200587226,rs2007199,rs201071103,rs201156779,rs201247968,rs201391025,rs201586184,rs201596747,rs201670628,rs201696496,rs201790561,rs201798608,rs201904238,rs202063702,rs2073575,rs2073576,rs2088478,rs2133069,rs2229190,rs2271798,rs2277201,rs2299613,rs2328176,rs2494092,rs2744057,rs2820219,rs28503399,rs321652,rs321653,rs321655,rs34459833,rs367650439,rs367864062,rs367879213,rs367927211,rs367957723,rs368129136,rs368209749,rs368988697,rs369002267,rs369168335,rs369335762,rs369404508,rs369422378,rs369484213,rs369587955,rs370146520,rs370332169,rs370372225,rs370404797,rs370590324,rs370737157,rs370897245,rs371141398,rs371760745,rs371784262,rs371786032,rs372233527,rs372326523,rs372351615,rs372402076,rs372585255,rs372638764,rs372812465,rs372832816,rs372886445,rs372899559,rs373059004,rs373068030,rs373149830,rs373260609,rs373409517,rs3734237,rs373514605,rs373679499,rs373762118,rs373768026,rs373775020,rs373827554,rs373841986,rs3738474,rs373925125,rs374270129,rs374288902,rs374333102,rs374377615,rs374524294,rs374554308,rs374674278,rs374783274,rs374792441,rs375337303,rs375394386,rs375408110,rs3754205,rs375698733,rs375702938,rs375724602,rs375821310,rs376419327,rs376866984,rs3774379,rs377472014,rs377576792,rs3780731,rs3806234,rs3816396,rs3820538,rs41460244,rs4234428,rs4442233,rs4548942,rs4613429,rs4712318,rs4798661,rs4915784,rs4973903,rs4974003,rs4974011,rs527237650,rs527256297,rs527268656,rs527291978,rs527324707,rs527342446,rs527344904,rs527379294,rs527383913,rs527557040,rs527566675,rs527617705,rs527618680,rs527642612,rs527669259,rs527825232,rs527855617,rs527860843,rs527886625,rs527891239,rs527895912,rs528013784,rs528045733,rs528112299,rs528180226,rs528202100,rs528218725,rs528244407,rs528285238,rs528309640,rs528322169,rs528350360,rs528365953,rs528406870,rs528440071,rs528478051,rs528567054,rs528571976,rs528629002,rs528678460,rs528752064,rs528802621,rs528822506,rs528823701,rs528848794,rs528875157,rs528919827,rs528959631,rs528971026,rs528981322,rs528998490,rs529038581,rs529041276,rs529065590,rs529072471,rs529095398,rs529109487,rs529148017,rs529165709,rs529201366,rs529243088,rs529277220,rs529284590,rs529380395,rs529478497,rs529512090,rs529539391,rs529593178,rs529661790,rs529679279,rs529679806,rs529734345,rs529782217,rs529785864,rs529800001,rs529814025,rs529823973,rs529915896,rs529934276,rs529941462,rs529961790,rs529977224,rs529977705,rs530004290,rs530016871,rs530025096,rs530067423,rs530094957,rs530218302,rs530325112,rs530366520,rs530367140,rs530378917,rs530409798,rs530443840,rs530539747,rs530542305,rs530593637,rs530650483,rs530653649,rs530806954,rs530845524,rs530955408,rs530967016,rs531011169,rs531032907,rs531077803,rs531146543,rs531215986,rs531262069,rs531264914,rs531287540,rs531393222,rs531425234,rs531482583,rs531558338,rs531584448,rs531666570,rs531706748,rs531711664,rs531788625,rs531839184,rs531880453,rs531882203,rs531906962,rs532027458,rs532098344,rs532126352,rs532154731,rs532163523,rs532167962,rs532187981,rs532204028,rs532225832,rs532329534,rs532330034,rs532371484,rs532465925,rs532607552,rs532664954,rs532666907,rs532667181,rs532682802,rs532684329,rs532789713,rs532896543,rs532938319,rs532939390,rs533102043,rs533106819,rs533291434,rs533353962,rs533359733,rs533379176,rs533438871,rs533445961,rs533460249,rs533489995,rs533582621,rs533612507,rs533624644,rs533672552,rs533684794,rs533690307,rs533703487,rs533709239,rs533748516,rs533761492,rs533784779,rs533803736,rs533872282,rs533879359,rs533902321,rs533914367,rs533938131,rs533948438,rs533975095,rs533986377,rs534100889,rs534133438,rs534139236,rs534181541,rs534197331,rs534224484,rs534361028,rs534372373,rs534387602,rs534417499,rs534457671,rs534482337,rs534529586,rs534546149,rs534592939,rs534602568,rs534678779,rs534711505,rs534741394,rs534774081,rs534841849,rs534845753,rs534892339,rs534920734,rs535016238,rs535021345,rs535050005,rs535071281,rs535072519,rs535129377,rs535132428,rs535204009,rs535223854,rs535248026,rs535321428,rs535371457,rs535578178,rs535590435,rs535642026,rs535797688,rs535872604,rs535940981,rs536034911,rs536073417,rs536104785,rs536137341,rs536209847,rs536235395,rs536261023,rs536277145,rs536306258,rs536334255,rs536403322,rs536413019,rs536464884,rs536654709,rs536671161,rs536696104,rs536709020,rs536727722,rs536735859,rs536743985,rs536747824,rs536867138,rs536899050,rs536908958,rs536909912,rs536959790,rs537070225,rs537181958,rs537186711,rs537194524,rs537207272,rs537237524,rs537243428,rs537255349,rs537267306,rs537287091,rs537479956,rs537545936,rs537606710,rs537648833,rs537810008,rs537836082,rs537928635,rs537929265,rs538041523,rs538054024,rs538102382,rs538158094,rs538183991,rs538207136,rs538218907,rs538299882,rs538361037,rs538375854,rs538404935,rs538531823,rs538540315,rs538576629,rs538585643,rs538615487,rs538630484,rs538662535,rs538702582,rs538755047,rs538764784,rs538800763,rs538813179,rs538827511,rs538854905,rs538910926,rs538935473,rs538998365,rs539001868,rs539065389,rs539137343,rs539241209,rs539253543,rs539274369,rs539291855,rs539351584,rs539359417,rs539365780,rs539366372,rs539392390,rs539412604,rs539499631,rs539511392,rs539532413,rs539560291,rs539575680,rs539580205,rs539580278,rs539613116,rs539625144,rs539651349,rs539742997,rs539807557,rs539808519,rs539895889,rs539951962,rs539987978,rs540022268,rs540080272,rs540097495,rs540179568,rs540211447,rs540233037,rs540246957,rs540292399,rs540379699,rs540445646,rs540459872,rs540467325,rs540477572,rs540480370,rs540509748,rs540518756,rs540529772,rs540537989,rs540755989,rs540860991,rs540926398,rs540958932,rs540972549,rs541051367,rs541101539,rs541143479,rs541269097,rs541321850,rs541345507,rs541361877,rs541408193,rs541412875,rs541462287,rs541469600,rs541502178,rs541522969,rs541539379,rs541601380,rs541614125,rs541634858,rs541635474,rs541635868,rs541660506,rs541703576,rs541719827,rs541751690,rs541759058,rs541816521,rs541881279,rs541933463,rs541953554,rs542023223,rs542075765,rs542081912,rs542160215,rs542173744,rs542209088,rs542238498,rs542259924,rs542269785,rs542345288,rs542372045,rs542384727,rs542471518,rs542473388,rs542484853,rs542520177,rs542572091,rs542574563,rs542586042,rs542636232,rs542652358,rs542724728,rs542878894,rs542958283,rs543037536,rs543069954,rs543110503,rs543156107,rs543162757,rs543184669,rs543190825,rs543218755,rs543225058,rs543238582,rs543313429,rs543314001,rs543364185,rs543392887,rs543463001,rs543524730,rs543675842,rs543726171,rs543855430,rs543859001,rs543902105,rs543925182,rs543926616,rs543962220,rs543964910,rs544052023,rs544131501,rs544165024,rs544175439,rs544193223,rs544261116,rs544280873,rs544298627,rs544306620,rs544381525,rs544438292,rs544514362,rs544574987,rs544583780,rs544650357,rs544692715,rs544740830,rs544743788,rs544761342,rs544994436,rs545012143,rs545052320,rs545100106,rs545123051,rs545156532,rs545250286,rs545326010,rs545326599,rs545333098,rs545344316,rs545346969,rs545452890,rs545496283,rs545599478,rs545620354,rs545730691,rs545798372,rs545852971,rs545870135,rs545944206,rs546039327,rs546042663,rs546075539,rs546108389,rs546130839,rs546154389,rs546180839,rs546184740,rs546235363,rs546272401,rs546294208,rs546311615,rs546355227,rs546375813,rs546397150,rs546483047,rs546512788,rs546560064,rs546560563,rs546598698,rs546604978,rs546613127,rs546643699,rs546703906,rs546752011,rs546873903,rs546970319,rs546994300,rs547076765,rs547109799,rs547266671,rs547268974,rs547272115,rs547352248,rs547354356,rs547401870,rs547438605,rs547486892,rs547502291,rs547517995,rs547603495,rs547655152,rs547662432,rs547710030,rs547712646,rs547768109,rs547796599,rs547833074,rs547882972,rs547887789,rs547993607,rs547994639,rs548003050,rs548034823,rs548054167,rs548075849,rs548082644,rs548111088,rs548158946,rs548166125,rs548244149,rs548271837,rs548271882,rs548334909,rs548430581,rs548488005,rs548531601,rs548601186,rs548667852,rs548785573,rs548803338,rs548836154,rs548860467,rs548905639,rs548906666,rs549004367,rs549110562,rs549165273,rs549168694,rs549172204,rs549183925,rs549205450,rs549268518,rs549347992,rs549382286,rs549394107,rs549417119,rs549474721,rs549506696,rs549516569,rs549537713,rs549542234,rs549559241,rs549586107,rs549612395,rs549632778,rs549649774,rs549666169,rs549723321,rs549779978,rs549863244,rs549874347,rs549888048,rs549891344,rs549925748,rs549937857,rs549944918,rs550000272,rs550087988,rs550103135,rs550123727,rs550139236,rs550251921,rs550272742,rs550324020,rs550375749,rs550440110,rs550504614,rs550513626,rs550534325,rs550620579,rs550623113,rs550623521,rs550697150,rs550757705,rs550761238,rs550847527,rs550889506,rs550893234,rs550937620,rs550978690,rs550980403,rs551034403,rs551083063,rs551163592,rs551179339,rs551226864,rs551260388,rs551261379,rs551308978,rs551519294,rs551541439,rs551658342,rs551666051,rs551676562,rs551701810,rs551731878,rs551756256,rs551831142,rs551879095,rs551911583,rs551947214,rs552026619,rs552042157,rs552079742,rs552104374,rs552114976,rs552116881,rs552167397,rs552245727,rs552265268,rs552330922,rs552371247,rs552384536,rs552415277,rs552446149,rs552458090,rs552473793,rs552496976,rs552512371,rs552579202,rs552616319,rs552639596,rs552657030,rs552681525,rs552719558,rs552735500,rs552755014,rs552768781,rs552774158,rs552821525,rs552849250,rs552914439,rs552972148,rs552986107,rs553002319,rs553034527,rs553068226,rs553101040,rs553190370,rs553196577,rs553228849,rs553236084,rs553248123,rs553261150,rs553493860,rs553532563,rs553572401,rs553579578,rs553635270,rs553695179,rs553700378,rs553743801,rs553829338,rs553836084,rs553902264,rs553907061,rs553976950,rs553980435,rs554006764,rs554138975,rs554172268,rs554225643,rs554236246,rs554268435,rs554321608,rs554341192,rs554384076,rs554401838,rs554408701,rs554424820,rs554456379,rs554493333,rs554560517,rs554562360,rs554604277,rs554611050,rs554647162,rs554671233,rs554688560,rs554782253,rs554792968,rs554836130,rs554876994,rs554957892,rs555051591,rs555149517,rs555172956,rs555216060,rs555251954,rs555319479,rs555322511,rs555369654,rs555385596,rs555428636,rs555526694,rs555540111,rs555573566,rs555708866,rs555766646,rs555775432,rs555781908,rs555814909,rs555849709,rs555888120,rs555894855,rs555916381,rs555917198,rs555941115,rs555948373,rs556061085,rs556068720,rs556079421,rs556096773,rs556100515,rs556169385,rs556196788,rs556273339,rs55634775,rs556348384,rs556361778,rs556367555,rs556367574,rs556372470,rs556392412,rs556452223,rs556585610,rs556588039,rs556588874,rs556604382,rs556635357,rs556639587,rs556641831,rs556782475,rs556824354,rs556880400,rs556883996,rs556964375,rs556981833,rs557034536,rs557120799,rs557165874,rs557179416,rs557240844,rs557249462,rs557278625,rs557338021,rs557356634,rs557362917,rs557452188,rs557482929,rs557508003,rs557542623,rs55755443,rs557606325,rs557643946,rs557665875,rs557705034,rs557770949,rs557881252,rs557899361,rs557960743,rs557975167,rs558110524,rs558166727,rs558232820,rs558253292,rs558267267,rs558271720,rs558323626,rs558323737,rs558355054,rs558411100,rs558427649,rs558431874,rs558445555,rs558505637,rs55851545,rs558516237,rs558524067,rs558530663,rs558578879,rs558614114,rs558654906,rs558715511,rs558750322,rs558837362,rs558871975,rs558915919,rs558952729,rs558965946,rs558977612,rs559032285,rs559127664,rs559151321,rs559179055,rs559186735,rs559220818,rs559258229,rs559319486,rs559355199,rs559450689,rs559477571,rs559507782,rs559581646,rs559583908,rs559591542,rs55959222,rs559631844,rs559789473,rs559801115,rs559856929,rs559879364,rs559941128,rs560020837,rs560028147,rs560030156,rs560140397,rs560141015,rs560168041,rs560176569,rs560190965,rs56021620,rs560264471,rs560275226,rs56030108,rs560320678,rs560328168,rs56037700,rs560387128,rs560389126,rs560414067,rs560430873,rs560435421,rs560521385,rs560553392,rs560570697,rs560602319,rs560626974,rs560639556,rs560714309,rs56075929,rs560769100,rs560785508,rs560789710,rs56079258,rs56080154,rs560845695,rs560853605,rs560859087,rs560879099,rs560900603,rs560906968,rs560928073,rs560928128,rs560945629,rs560989521,rs560991106,rs561029324,rs561078883,rs561115820,rs561119716,rs561120418,rs561148485,rs561157665,rs561163613,rs561206692,rs561232464,rs561258271,rs561277844,rs561370506,rs561370860,rs561394297,rs561512595,rs561512669,rs561570809,rs561613745,rs561768560,rs561771616,rs561786192,rs561856195,rs561880007,rs561941846,rs56207348,rs562104651,rs562193034,rs562245723,rs562262155,rs562264713,rs562324437,rs562338070,rs562343660,rs562351057,rs562356311,rs562456579,rs562484093,rs562676070,rs562676914,rs562705946,rs562709191,rs562731878,rs562742873,rs562756580,rs562843005,rs562912240,rs562938360,rs562939634,rs562970144,rs562980056,rs563016498,rs563069876,rs563102718,rs563110178,rs563124609,rs563134883,rs563149941,rs563209179,rs563233757,rs563291034,rs563370441,rs563397471,rs563417257,rs563429073,rs563570129,rs563625190,rs563650945,rs563772627,rs563784712,rs563789520,rs563852066,rs564081569,rs564162999,rs564168986,rs564194835,rs564211817,rs564224417,rs564282016,rs564332561,rs564427614,rs564488444,rs564539001,rs564592450,rs564697064,rs564697837,rs564715885,rs564734260,rs564734909,rs564761957,rs564931116,rs564961674,rs564983374,rs564984839,rs564988923,rs564993849,rs564999497,rs565096717,rs565104552,rs565124425,rs565160282,rs565178815,rs565209375,rs565228876,rs565326143,rs565422959,rs565484433,rs565498252,rs565534378,rs565550649,rs565653231,rs565656103,rs565663967,rs565749943,rs565809559,rs565881888,rs565909905,rs565972139,rs565972315,rs566010235,rs566079927,rs566123603,rs566191663,rs566212290,rs566249420,rs566354312,rs566354960,rs566381429,rs566404042,rs566437732,rs566502027,rs566520939,rs566560095,rs56657651,rs566642667,rs566679711,rs566719796,rs566723546,rs566782047,rs566840228,rs566933311,rs566944789,rs566975599,rs567012577,rs567035638,rs567043385,rs567065285,rs567088226,rs567135198,rs567167631,rs567189816,rs567196893,rs567215243,rs567230694,rs567322216,rs567451191,rs567470904,rs567475891,rs567505974,rs567532555,rs567551091,rs567552343,rs567587090,rs567604075,rs567637740,rs567693663,rs567720527,rs567726291,rs567766296,rs567807189,rs567809194,rs567822736,rs567864325,rs567915538,rs567945645,rs567952934,rs567999510,rs568107590,rs568173526,rs568281344,rs568293106,rs568324026,rs568336599,rs568519341,rs568545693,rs568595670,rs568633683,rs568665610,rs568717824,rs568720026,rs568773109,rs568820419,rs568879881,rs568911783,rs568930059,rs568971766,rs568997524,rs569002837,rs569016847,rs569076488,rs569193554,rs569234228,rs569361484,rs569390311,rs569427615,rs569448319,rs569460757,rs569546053,rs569550883,rs569559374,rs569690798,rs569695692,rs569735480,rs569770642,rs569878426,rs569880364,rs569927528,rs569948764,rs570001556,rs570025316,rs570102021,rs570114931,rs570152167,rs570202193,rs570272281,rs570361379,rs570368737,rs570405895,rs570415680,rs570468851,rs570481845,rs570510222,rs570555509,rs570668857,rs570670081,rs570740843,rs570753823,rs570765940,rs570806511,rs570900434,rs570902633,rs570946344,rs570961034,rs570999547,rs571049128,rs571084748,rs571114708,rs571138046,rs571172021,rs571336595,rs571468474,rs571474384,rs571497250,rs571522618,rs571533668,rs571543202,rs571617424,rs571655954,rs571692509,rs571715504,rs571794341,rs571879890,rs571885974,rs571935983,rs572015796,rs572039658,rs572095687,rs572143419,rs572145384,rs572208493,rs572223776,rs572232304,rs572242383,rs572307957,rs572318660,rs572456326,rs572475802,rs572501794,rs572511674,rs572514577,rs572514878,rs572586378,rs572608843,rs572687999,rs572781093,rs572793024,rs572823996,rs572877904,rs572894096,rs572898411,rs572913858,rs572916907,rs573038965,rs573040563,rs573074247,rs573075422,rs573080708,rs573162966,rs573192101,rs573290288,rs573338516,rs573373422,rs573407512,rs573411438,rs573469169,rs573475392,rs573683177,rs573748863,rs573758789,rs573773910,rs573804342,rs573814461,rs573856955,rs573898856,rs573934474,rs573937053,rs573940819,rs573999811,rs574042067,rs574045510,rs574049244,rs574081592,rs574128391,rs574182532,rs574285510,rs574298509,rs574303107,rs574321642,rs574326109,rs574367846,rs574376609,rs574455765,rs574459710,rs574510267,rs574512836,rs574582960,rs574648852,rs574710146,rs574711669,rs574732669,rs574748884,rs574802279,rs574809718,rs574815264,rs574833196,rs574837212,rs574923708,rs575041810,rs575049297,rs575080422,rs575100798,rs575162310,rs575234688,rs575282877,rs575317171,rs575408192,rs575413244,rs575430740,rs575461216,rs575501259,rs575588909,rs575610754,rs575642288,rs575772328,rs575819330,rs575840144,rs575857028,rs575881128,rs576000758,rs576002664,rs576022607,rs576040745,rs576078467,rs576080696,rs576172657,rs576203404,rs576209072,rs576248414,rs576257949,rs576308207,rs576318940,rs576341889,rs576362708,rs576430164,rs576442124,rs576484686,rs576532916,rs576543706,rs576553555,rs576566208,rs576733858,rs576759414,rs576889255,rs576892457,rs576909446,rs576954751,rs576957107,rs576962895,rs577035379,rs57707634,rs577152770,rs577176401,rs577186745,rs577214008,rs577219133,rs577255526,rs577266893,rs577288208,rs577362789,rs577394487,rs577395456,rs577424865,rs577438205,rs577480820,rs577516098,rs577640430,rs577709227,rs577736767,rs577787533,rs577845477,rs577860887,rs577959877,rs578008869,rs578035732,rs578044380,rs578057223,rs578059566,rs578096286,rs578130262,rs578132371,rs578132863,rs578199194,rs578203250,rs578209809,rs57834182,rs57853756,rs58021050,rs58455327,rs58686044,rs58780926,rs59011216,rs59424237,rs59983764,rs60000356,rs60035667,rs60158720,rs60611904,rs60715079,rs60746859,rs60993060,rs61171541,rs61206862,rs61279551,rs61341025,rs62257305,rs62398181,rs6506598,rs66515830,rs66794942,rs6772542,rs6774372,rs6775014,rs6775303,rs6775638,rs6778412,rs6779231,rs6792994,rs6801363,rs6804503,rs6806570,rs6809665,rs7227048,rs7235110,rs7237492,rs72867920,rs72867925,rs72867932,rs72867945,rs72867953,rs72925823,rs72931163,rs72936892,rs73062413,rs73062457,rs73373190,rs73373191,rs73373200,rs73375105,rs73645446,rs73724075,rs73828509,rs73828510,rs73828511,rs73828515,rs73828518,rs73828524,rs73828528,rs73828537,rs73828540,rs73828573,rs739844,rs7428948,rs74378755,rs74396540,rs74402999,rs74424291,rs74494983,rs74510803,rs74532119,rs74614588,rs74621531,rs74640042,rs74685550,rs74703967,rs74731826,rs74770585,rs74828496,rs74852514,rs74912340,rs74923199,rs74937074,rs74988604,rs7505175,rs75149775,rs75153010,rs75173289,rs75280714,rs75288585,rs75415817,rs75512215,rs75536719,rs75687471,rs75726373,rs75820263,rs75875146,rs75878015,rs75917412,rs75925483,rs75969348,rs76009754,rs7610545,rs7616148,rs76173042,rs76181173,rs76189776,rs76213671,rs7621488,rs76240413,rs76286959,rs76295473,rs76298168,rs7634496,rs76412606,rs7644706,rs7646229,rs7649478,rs76495557,rs7651547,rs7651982,rs7652506,rs76550373,rs76677622,rs76816445,rs76947169,rs77021481,rs77025921,rs77073606,rs77147361,rs77169043,rs77192349,rs77304047,rs77336584,rs77340415,rs77394677,rs77415216,rs77471246,rs77488722,rs7751457,rs7757011,rs77571642,rs77608391,rs77615916,rs77801650,rs77892956,rs77899155,rs77940129,rs78001882,rs78007852,rs78078655,rs78088175,rs78096089,rs78106036,rs78129337,rs78138299,rs78150448,rs78166394,rs78202683,rs78385698,rs78435974,rs78464413,rs78535354,rs7856357,rs78607708,rs78704759,rs7871544,rs7871782,rs78744829,rs78753501,rs78822461,rs78848000,rs78866136,rs78875038,rs78875537,rs79075690,rs79196732,rs79217818,rs79222846,rs79270013,rs79271522,rs79288482,rs79357668,rs79402167,rs79409858,rs79464572,rs794889,rs794890,rs79560571,rs79570176,rs79573616,rs79580895,rs79609529,rs79791273,rs80040878,rs80103218,rs80123301,rs80243684,rs8085886,rs8088859,rs8092906,rs809930,rs8532,rs888514,rs888515,rs9297052,rs9304017,rs9311303,rs9383332,rs9396817,rs9477559,rs965392,rs9659919,rs9814523,rs9826942,rs9827425,rs9830266,rs9830319,rs9833673,rs9836286,rs9847688,rs9848492,rs9850297,rs9851708,rs9881602,rs9949275,rs9949488,rs9952374,rs9952503,rs9953111,rs9955120,rs9961850,rs9967358	CHMP5,HOOK1,KIF13A,RAB12,SNAPIN,TRAK1,VCP
