## Supplementary material for "TSABL: Trait Specific Annotation Based Locus Predictor": Table S7 (part 68 of 93)

### Sheet: Q ECG GO no GWAS SNPs (continued)
# GREAT version 4.0.4	Species assembly: hg19	Association rule: Basal+extension: 5000 bp upstream, 1000 bp downstream, 1000000 bp max extension, curated regulatory domains included
GO Biological Process	GO:0007340	acrosome reaction	1	0	0	0	9.25487	270.344	2502	0.00180229	0.01668	1738	0.174359	1	1	2.06108	1.45555	3	19	0.00211119	0.157895	rs1008957,rs10157554,rs10157703,rs10158020,rs10158497,rs10449289,rs10458439,rs10495391,rs10495393,rs10495394,rs10754590,rs10754593,rs10754601,rs10802587,rs10802593,rs10802595,rs10802631,rs10925298,rs10925300,rs10925303,rs10925308,rs10925309,rs10925310,rs10925311,rs10925314,rs10925334,rs10925345,rs10925351,rs10925353,rs10925354,rs10925383,rs10925407,rs10925408,rs10925496,rs10925506,rs111239025,rs111256171,rs111257915,rs111326999,rs111347333,rs111351015,rs111433196,rs111436651,rs111444812,rs111543314,rs111567070,rs111571975,rs111601640,rs111679859,rs111749972,rs111787438,rs111820715,rs111849343,rs111890495,rs111908488,rs111982730,rs112021216,rs112045394,rs112057005,rs112086010,rs112107303,rs112263849,rs112411003,rs112463077,rs1124814,rs112502023,rs112566173,rs112680790,rs112766011,rs112859807,rs112952326,rs113064379,rs113078942,rs113111211,rs113122785,rs113145746,rs113204345,rs113206773,rs113218902,rs113280571,rs113422788,rs113486481,rs113564749,rs113582565,rs113615406,rs113721327,rs113742040,rs113798282,rs113999926,rs114029937,rs114119896,rs114127395,rs114173853,rs114175424,rs114205190,rs114220555,rs114271018,rs114369247,rs114432511,rs114451930,rs114619329,rs114677398,rs114716874,rs114734449,rs114745695,rs114793666,rs114831995,rs114836489,rs114875027,rs114896857,rs114906807,rs114928207,rs114937996,rs115029294,rs115034176,rs115049389,rs115079241,rs115085457,rs115109796,rs115124358,rs115140019,rs115144073,rs115144249,rs115156041,rs115167073,rs115203194,rs115226901,rs115255308,rs115271431,rs115295866,rs115395133,rs115403251,rs115427210,rs115476150,rs115557782,rs115567975,rs115638108,rs115681163,rs115684050,rs115686532,rs115702327,rs115711805,rs115723188,rs115800629,rs115814801,rs115821546,rs11582448,rs115839870,rs11584594,rs115850453,rs115856731,rs115870905,rs115977538,rs115979568,rs115986228,rs116007642,rs116012053,rs116118735,rs116131795,rs116170281,rs116196129,rs116268985,rs116305362,rs116364430,rs116389412,rs116392890,rs116396968,rs116484343,rs116506838,rs116580341,rs116619576,rs116662749,rs116715694,rs116768582,rs116792009,rs116874631,rs116998441,rs117007090,rs117123811,rs117197268,rs117218463,rs117277687,rs117395874,rs117564471,rs117648730,rs117875077,rs117916943,rs118000590,rs11801278,rs11806340,rs118101578,rs12025027,rs12030137,rs12035538,rs12037993,rs12039295,rs12041443,rs12041884,rs12043216,rs12045513,rs12057149,rs12058770,rs12058831,rs12062682,rs12066605,rs12072243,rs12072710,rs12078693,rs12079232,rs12079827,rs12081783,rs12083140,rs12083174,rs12084795,rs12086470,rs12087761,rs12087893,rs12089014,rs12093182,rs12118388,rs12122294,rs12123449,rs12124723,rs12129023,rs12132623,rs12138986,rs12139756,rs12141713,rs12342665,rs12353981,rs12401834,rs12403531,rs12734448,rs12746235,rs12753661,rs12756907,rs13374673,rs1337801,rs1362841,rs1362845,rs137898517,rs137910345,rs137952147,rs137955484,rs137973365,rs138065210,rs138136218,rs138141093,rs138154635,rs138218198,rs138264390,rs138299346,rs138322042,rs138341966,rs138355985,rs138368312,rs138447972,rs138487423,rs138491977,rs138515704,rs138590037,rs138612026,rs138683086,rs138703395,rs138726759,rs138807909,rs138885952,rs138986122,rs139057229,rs139082153,rs139093602,rs139167945,rs139257137,rs139279335,rs139355258,rs139395687,rs139429032,rs139435871,rs139467839,rs139474596,rs139574311,rs139605821,rs139689765,rs139707395,rs139727360,rs139790821,rs139824752,rs139838091,rs139849341,rs139942118,rs139961035,rs139997261,rs140096149,rs140115209,rs140120396,rs140125129,rs140154084,rs140173802,rs140230356,rs140234477,rs140240587,rs140303149,rs140356154,rs140382468,rs140427107,rs140481658,rs140549163,rs140574311,rs140637478,rs140663739,rs140674275,rs140684105,rs140695059,rs140703168,rs140769508,rs140877117,rs140879651,rs140905217,rs140944616,rs140977781,rs140988639,rs141046483,rs141065875,rs141092512,rs141141533,rs141228235,rs141231901,rs141394032,rs141508290,rs1415717,rs1415718,rs141656156,rs141665941,rs141728329,rs141747795,rs141802766,rs141849494,rs141871872,rs141885443,rs141925377,rs142035658,rs142061245,rs142082018,rs142095615,rs1421207,rs142244127,rs142269227,rs142290419,rs142380281,rs142385081,rs142418466,rs142494187,rs142531236,rs142578542,rs142740892,rs142763202,rs142836670,rs142872237,rs142875505,rs142914311,rs142946916,rs143086372,rs143116000,rs143147134,rs143283721,rs143335376,rs143374137,rs143379492,rs143386256,rs143449362,rs143613595,rs143698225,rs143733522,rs143793254,rs143807572,rs143822144,rs143841935,rs143869307,rs143869867,rs144002047,rs144112771,rs144136265,rs144189420,rs144328515,rs144396527,rs144399727,rs144417760,rs144434835,rs144447545,rs144499475,rs144509817,rs144511858,rs144580355,rs144628565,rs144635404,rs144723647,rs144737159,rs144789139,rs144802449,rs144805764,rs144876653,rs144923298,rs144948129,rs144969605,rs144977703,rs145150527,rs145214777,rs145310837,rs145316504,rs145380706,rs145469056,rs145564241,rs145687313,rs145714641,rs145737556,rs145772937,rs145816862,rs145834328,rs145875984,rs145881199,rs145919043,rs145970166,rs146109694,rs146195382,rs146337821,rs146431394,rs146435144,rs146450162,rs146506338,rs146555924,rs146641917,rs146674617,rs146714450,rs146767305,rs146810038,rs146870333,rs146883800,rs146973525,rs147122040,rs147165050,rs147195211,rs147207573,rs147224523,rs147272444,rs147419476,rs147448422,rs147477707,rs147580007,rs147715522,rs147785390,rs147788523,rs147876547,rs147925584,rs147925988,rs147954174,rs147998895,rs148013186,rs148019277,rs148046446,rs148079795,rs148145251,rs148155902,rs148174926,rs148175583,rs148190012,rs148224108,rs148305510,rs148391335,rs148466036,rs148491426,rs148501730,rs148537394,rs148554565,rs148652081,rs148668115,rs148731682,rs148773691,rs148800548,rs149057776,rs149071814,rs149086476,rs149231237,rs149250553,rs149293500,rs149331098,rs149332887,rs149366483,rs149450499,rs149467655,rs149537162,rs149549476,rs149605186,rs149707222,rs149787763,rs149829733,rs149862408,rs149866362,rs149907660,rs149910575,rs149976845,rs149985002,rs149990512,rs150007039,rs150049234,rs150063371,rs150142596,rs150156295,rs150166340,rs150231537,rs150235666,rs150262376,rs150289550,rs150378150,rs150431331,rs150558717,rs150617302,rs150678382,rs150844072,rs150940630,rs151074393,rs151084736,rs151151089,rs151155738,rs151280506,rs1547279,rs1569188,rs16834805,rs16834810,rs16834884,rs16834891,rs16834923,rs16834985,rs16835052,rs16835191,rs16835193,rs16835787,rs16942717,rs17612250,rs1762074,rs17626494,rs17627448,rs17636387,rs17669304,rs17682073,rs180674326,rs180677109,rs180686361,rs180706548,rs180763497,rs180837050,rs180839562,rs180853059,rs180916425,rs180921810,rs180938169,rs181027308,rs181028693,rs181150072,rs181212570,rs181239401,rs181246503,rs181283925,rs181359206,rs181396325,rs181537330,rs181544272,rs181613427,rs181623863,rs181638993,rs181654259,rs181676558,rs181715493,rs181739683,rs181753507,rs181766529,rs181767464,rs181841856,rs181882938,rs182038963,rs182046417,rs182065633,rs182089176,rs182260232,rs182267284,rs182271511,rs182271531,rs182279658,rs182282621,rs182292143,rs182384669,rs182412362,rs182422442,rs182536225,rs182576226,rs182589379,rs182645905,rs182686590,rs182767586,rs182780200,rs182781576,rs182789371,rs182831732,rs182865157,rs182879973,rs182888832,rs182922214,rs182943949,rs183017367,rs183071416,rs183072540,rs183079070,rs183106822,rs183162555,rs183190571,rs183290517,rs183377837,rs183387243,rs183388331,rs183396660,rs183402324,rs183479114,rs183539559,rs183558716,rs183676594,rs183684529,rs183698461,rs183700531,rs183702868,rs183720004,rs183769287,rs183781168,rs183784967,rs183790586,rs183791888,rs183796256,rs183803000,rs184023710,rs184095215,rs184095853,rs184180802,rs184237794,rs184309668,rs184312535,rs184347701,rs184352257,rs184364859,rs184369483,rs184375177,rs184461681,rs184484783,rs184517398,rs184520612,rs184543126,rs184647148,rs184676259,rs184721887,rs184731521,rs184753470,rs184778206,rs184780257,rs184791687,rs184794525,rs184815612,rs184904801,rs185019553,rs185094956,rs185200950,rs185209005,rs185240194,rs185259364,rs185282062,rs185321719,rs185340511,rs185343707,rs185348328,rs185428359,rs185509879,rs185526762,rs185587881,rs185594468,rs185690991,rs185694862,rs185761647,rs185796084,rs185834148,rs185888636,rs185963849,rs186010656,rs186012728,rs186028547,rs186029156,rs186056030,rs186061701,rs186077822,rs186085312,rs186087103,rs186093167,rs186188556,rs186194444,rs186199709,rs186200021,rs186244516,rs186245932,rs186251953,rs186265919,rs186275562,rs186289972,rs186343283,rs186349607,rs186377972,rs186388341,rs186406631,rs186456276,rs186585656,rs186620233,rs186667002,rs186694658,rs186697407,rs186720657,rs186879803,rs186921130,rs186921871,rs186928176,rs186962410,rs186975740,rs186989632,rs187000377,rs187005593,rs187007263,rs187012459,rs187041957,rs187060011,rs187063602,rs187104105,rs187131538,rs187133148,rs187230787,rs187232056,rs187306711,rs187314774,rs187400655,rs187466739,rs187524327,rs187526655,rs187531858,rs187556919,rs187715357,rs187746913,rs187771799,rs187787458,rs187812838,rs187878992,rs187949573,rs187977513,rs188038617,rs188082232,rs188106213,rs1881548,rs188169665,rs188235020,rs188281325,rs188359811,rs188419742,rs188466486,rs188551590,rs188575450,rs188599801,rs188783282,rs188795677,rs188820255,rs188821336,rs188855767,rs188868873,rs188875479,rs188934741,rs188960704,rs188980748,rs188992509,rs189013260,rs189057753,rs189066000,rs189109577,rs189129511,rs189168071,rs189275942,rs189302878,rs189305696,rs189322412,rs189352638,rs189437700,rs189440171,rs189477830,rs189484745,rs189545878,rs189546549,rs189552069,rs189571898,rs189666993,rs189717648,rs189723964,rs189725907,rs189736491,rs189753550,rs189821822,rs189839469,rs189859233,rs189864828,rs189920565,rs190106804,rs190129783,rs190239553,rs190304440,rs190372871,rs190385918,rs190399002,rs190415352,rs190433478,rs190458736,rs190465005,rs190504338,rs190542789,rs190568603,rs190590515,rs190595062,rs190603725,rs190626687,rs190645794,rs190668631,rs190678581,rs190700446,rs190777082,rs190816000,rs190835283,rs190849432,rs190876195,rs190908779,rs190918983,rs191147036,rs191199289,rs191203457,rs191204960,rs191210311,rs191220511,rs191357010,rs191361535,rs191369616,rs191440658,rs191474960,rs191477563,rs191478992,rs191481731,rs191493926,rs191521134,rs191537216,rs191601679,rs191607007,rs191693729,rs191789419,rs191871301,rs191883685,rs191900934,rs191937128,rs191938342,rs191970300,rs192095813,rs192113874,rs192317424,rs192337888,rs192347841,rs192359048,rs192381253,rs192420198,rs192439387,rs192478056,rs192495170,rs192540295,rs192546697,rs192609483,rs192652114,rs192697749,rs192766970,rs192787335,rs192819726,rs192838958,rs193011963,rs193018817,rs193026344,rs193034130,rs193052481,rs193151181,rs193173770,rs193232488,rs193284374,rs193291381,rs193293529,rs1974269,rs200003166,rs200083665,rs200094655,rs200834719,rs201108673,rs202054104,rs2027253,rs2031015,rs2058931,rs2111735,rs2152885,rs2225886,rs2240588,rs2385577,rs2385578,rs2385608,rs2463865,rs2485576,rs2485579,rs2485580,rs2485581,rs2485582,rs2485583,rs2485595,rs2485599,rs2490346,rs2490347,rs2490352,rs2490359,rs2490360,rs2490361,rs2490370,rs2490371,rs2490377,rs2618670,rs2685290,rs2685291,rs2779373,rs2779375,rs2797436,rs2805441,rs2805442,rs2805444,rs2819767,rs2819768,rs28366027,rs28396811,rs2891818,rs2891819,rs2891825,rs2919423,rs293369,rs293370,rs293394,rs293395,rs293397,rs293398,rs3120683,rs34906638,rs34967813,rs35272209,rs35660510,rs367592777,rs367707890,rs367946963,rs368080361,rs368741574,rs368919455,rs369343107,rs369562755,rs369581686,rs369798618,rs369809296,rs370036976,rs370051680,rs370069832,rs370107780,rs370414674,rs370572636,rs370627742,rs371070554,rs371149356,rs371314081,rs371386772,rs371405459,rs371412147,rs371721933,rs372297196,rs372309895,rs372649111,rs373007996,rs373170952,rs373281912,rs373419379,rs373619634,rs373725671,rs374125819,rs374185942,rs374380590,rs375250580,rs375351094,rs375367537,rs375495337,rs375520664,rs375773393,rs375963262,rs376079233,rs376215859,rs376231294,rs376486296,rs376598875,rs376628435,rs3766887,rs3766888,rs376694930,rs377109247,rs377241550,rs377279859,rs377500698,rs377515158,rs377711334,rs4006359,rs4074496,rs4130683,rs41356946,rs4376724,rs4492606,rs4573506,rs4601425,rs4623687,rs4659489,rs4659491,rs527377312,rs527409049,rs527417631,rs527493873,rs527540887,rs527574351,rs527589920,rs527598887,rs527632830,rs527668016,rs527681794,rs527721592,rs527721640,rs527729618,rs527734677,rs527750746,rs527776246,rs527778101,rs527858734,rs527875394,rs527891907,rs527968660,rs528006106,rs528119225,rs528135042,rs528200047,rs528316763,rs528417872,rs528578686,rs528695280,rs528754819,rs528772631,rs528780367,rs528858234,rs528880402,rs528904175,rs528904702,rs528915333,rs528925205,rs528980724,rs529011960,rs529087773,rs529106312,rs529187042,rs529203774,rs529229918,rs529276451,rs529280350,rs529374634,rs529428297,rs529633511,rs529690126,rs529765412,rs529806408,rs529816561,rs529880787,rs529898672,rs529934117,rs529940016,rs529957125,rs529981447,rs529985991,rs530009093,rs530036981,rs530099983,rs530129890,rs530203579,rs530207889,rs530229978,rs530234760,rs530261910,rs530272273,rs530281314,rs530304707,rs530313239,rs530320661,rs530395368,rs530438762,rs530599495,rs530621896,rs530657522,rs530710952,rs530815937,rs530861352,rs531089061,rs531137508,rs531162441,rs531175486,rs531204510,rs531209340,rs531251462,rs531258624,rs531259948,rs531314717,rs531331562,rs531339025,rs531430655,rs531433373,rs531469447,rs531476139,rs531533127,rs531555801,rs531647511,rs531707768,rs531772571,rs531774677,rs531876403,rs531901627,rs531966133,rs532169807,rs532172134,rs532172308,rs532222835,rs532233930,rs532265010,rs532301131,rs532324704,rs532324772,rs532342499,rs532355302,rs532363532,rs532364701,rs532393846,rs532417400,rs532463463,rs532528949,rs532536465,rs532563207,rs532577731,rs532846156,rs532846501,rs532863619,rs532907043,rs532918806,rs532954925,rs532976798,rs532994786,rs533052288,rs533077137,rs533079242,rs533131719,rs533159411,rs533303399,rs533337599,rs533435368,rs533443202,rs533532264,rs533581890,rs533596704,rs533609326,rs533624643,rs533662701,rs533687867,rs533769264,rs533779305,rs533788392,rs533831917,rs533862570,rs533886165,rs533933852,rs533941620,rs533943192,rs534082006,rs534160189,rs534197049,rs534226355,rs534235626,rs534316332,rs534317824,rs534320732,rs534408499,rs534449920,rs534671806,rs534745018,rs534771833,rs534783132,rs534798179,rs534804026,rs534830461,rs534906041,rs534906752,rs534919545,rs534919560,rs534998976,rs535000279,rs535090941,rs535146389,rs535153607,rs535155009,rs535247419,rs535347677,rs535376437,rs535410502,rs535458117,rs535543676,rs535643849,rs535659771,rs535699465,rs535729271,rs535809273,rs535817792,rs535832334,rs535864673,rs535914405,rs535930040,rs535938948,rs535984502,rs536027519,rs536032330,rs536037366,rs536072578,rs536094356,rs536107483,rs536112938,rs536117735,rs536167249,rs536193327,rs536235403,rs536275554,rs536291712,rs536321884,rs536334482,rs536507537,rs536560953,rs536598968,rs536616065,rs536840636,rs536846414,rs536853959,rs536893579,rs536925058,rs537015585,rs537071611,rs537183825,rs537209965,rs537216931,rs537266580,rs537289920,rs537326897,rs537353423,rs537405287,rs537406104,rs537419721,rs537437062,rs537446582,rs537508868,rs537533069,rs537541004,rs537545235,rs537550454,rs537551243,rs537581051,rs537596022,rs537618655,rs537643244,rs537662955,rs537815026,rs537815153,rs537945875,rs537965901,rs537975993,rs538027683,rs538051314,rs538129799,rs538166645,rs538196363,rs538198111,rs538270606,rs538279484,rs538338307,rs538339031,rs538401487,rs538410202,rs538539345,rs538578327,rs538612686,rs538616301,rs538618161,rs538646825,rs538706796,rs538708026,rs538736643,rs538765928,rs538788538,rs538814837,rs538862525,rs538868733,rs538905405,rs539026212,rs539028205,rs539062798,rs539081200,rs539086012,rs539116075,rs539156871,rs539242264,rs539299894,rs539307905,rs539330255,rs539335004,rs539373357,rs539403750,rs539425126,rs539483051,rs539515336,rs539580832,rs539612623,rs539627933,rs539644299,rs539663136,rs539663333,rs539699240,rs539888271,rs539892180,rs539984620,rs540029735,rs540156391,rs540165446,rs540302187,rs540507655,rs540533995,rs540534797,rs540543004,rs540596127,rs540650774,rs540663949,rs540676439,rs540692454,rs540701239,rs540800697,rs540857457,rs540863606,rs540881906,rs540882754,rs540908874,rs540960636,rs540974709,rs541097220,rs541114522,rs541171856,rs541172959,rs541210320,rs541251241,rs541324940,rs541341474,rs541384494,rs541713878,rs541830114,rs541861684,rs541873727,rs541919409,rs541959526,rs542023131,rs542127506,rs542246478,rs542258422,rs542267399,rs542294168,rs542389307,rs542392239,rs542445315,rs542457642,rs542562126,rs542580855,rs542586578,rs542587839,rs542593550,rs542631043,rs542654200,rs542656711,rs542694003,rs542744736,rs542814539,rs542865331,rs542885293,rs542934072,rs542940760,rs543001724,rs543054070,rs543074821,rs543133482,rs543156889,rs543178831,rs543226817,rs543260859,rs543288755,rs543383350,rs543390776,rs543392200,rs543399644,rs543399666,rs543470093,rs543555473,rs543556662,rs543567774,rs543629433,rs543824944,rs543849870,rs543868446,rs543881717,rs543940001,rs544013807,rs544122043,rs544185062,rs544272874,rs544376592,rs544455555,rs544470390,rs544479266,rs544488109,rs544506762,rs544571202,rs544660038,rs544661586,rs544663401,rs544716720,rs544772375,rs544795114,rs544806035,rs544823119,rs544870469,rs544877161,rs544879239,rs544932505,rs544938101,rs544941574,rs544944657,rs544949412,rs544967168,rs544986658,rs545026056,rs545077232,rs545135897,rs545138176,rs545190042,rs545208382,rs545262339,rs545325243,rs545348140,rs545356793,rs545395684,rs545435871,rs545444399,rs545495292,rs545520340,rs545528074,rs545568164,rs545602374,rs545630829,rs545663698,rs545679620,rs545696239,rs545703122,rs545745637,rs545771755,rs545835848,rs545919000,rs545937169,rs545988678,rs546005267,rs546042826,rs546106033,rs546157480,rs546165710,rs546193073,rs546195239,rs546219619,rs546324542,rs546327296,rs546416477,rs546460003,rs546464232,rs546466250,rs546470503,rs546501273,rs546595506,rs546606944,rs546699513,rs546707575,rs546719169,rs546730781,rs546733018,rs546751392,rs546759890,rs546762295,rs546823090,rs546832567,rs546852153,rs546858084,rs546909204,rs546909212,rs546965109,rs547047036,rs547078131,rs547086550,rs547121045,rs547161575,rs547165759,rs547182354,rs547217418,rs547250079,rs547258794,rs547300652,rs547341362,rs547435290,rs547447628,rs547456674,rs547466727,rs547477805,rs547504568,rs547557271,rs547577639,rs547581044,rs547621371,rs547626897,rs547637433,rs547638924,rs547689596,rs547729054,rs547760311,rs547908703,rs547952864,rs547967053,rs547968259,rs547994825,rs548024296,rs548052164,rs548068247,rs548104673,rs548118592,rs548121662,rs548135222,rs548149468,rs548190240,rs548210957,rs548264850,rs548480158,rs548524078,rs548576166,rs548599041,rs548617905,rs548649814,rs548747260,rs548778200,rs548791782,rs548795510,rs548811382,rs548811819,rs548866019,rs548966221,rs549006509,rs549064038,rs549179386,rs549204522,rs549213632,rs549222533,rs549232575,rs549252108,rs549265800,rs549289984,rs549338664,rs549399525,rs549401400,rs549404834,rs549415944,rs549431688,rs549515619,rs549598562,rs549656004,rs549663867,rs549670660,rs549695683,rs549705924,rs549727725,rs549740231,rs549760707,rs549854261,rs549908705,rs549949444,rs550011351,rs550162792,rs550199360,rs550221413,rs550240778,rs550241684,rs550285818,rs550470261,rs550533516,rs550570206,rs550573721,rs550597941,rs550610794,rs550622977,rs550635458,rs550660283,rs550726460,rs550739773,rs550749394,rs550757032,rs550759963,rs550789783,rs550807575,rs550824651,rs550840022,rs550864454,rs550874088,rs550921787,rs551068360,rs551105254,rs551115365,rs551115762,rs551165536,rs551181317,rs551221463,rs551233227,rs551260706,rs551298993,rs551343030,rs551369281,rs551394639,rs551419308,rs551436081,rs551440306,rs551454973,rs551477298,rs551540516,rs551557848,rs551627249,rs551665346,rs551670197,rs551682530,rs551756527,rs551773548,rs551810321,rs551853647,rs551878987,rs551929818,rs551943018,rs551988265,rs551993302,rs551999464,rs552002274,rs552012847,rs552064205,rs552069327,rs552128065,rs552133725,rs552145220,rs552200795,rs552303352,rs552335458,rs552400437,rs552425629,rs552450474,rs552457468,rs552463647,rs552475108,rs552558941,rs552579422,rs552640057,rs552666622,rs552746508,rs552780479,rs552794517,rs552965961,rs552985024,rs553038864,rs553060627,rs553089357,rs553144715,rs553168877,rs553313601,rs553316350,rs553352852,rs553374084,rs553513119,rs553561234,rs553685949,rs553752106,rs553974232,rs553981165,rs553997717,rs554037167,rs554098168,rs554102108,rs554159144,rs554161367,rs554163607,rs554195640,rs554231421,rs554249881,rs554260467,rs554306205,rs554346109,rs554358525,rs554364870,rs554414252,rs554426127,rs554468710,rs554476385,rs554483127,rs554595972,rs554615935,rs554690141,rs554723367,rs554728062,rs554829709,rs554846691,rs554919306,rs554928346,rs554930169,rs554971710,rs555013131,rs555030202,rs555041641,rs555073092,rs555136318,rs555159143,rs555228321,rs555238501,rs555259525,rs555378329,rs555452402,rs555481621,rs555513222,rs555532075,rs555540866,rs555560982,rs555603416,rs555676119,rs555698978,rs555717195,rs555742111,rs555773749,rs555790789,rs555891885,rs555947837,rs555953429,rs555965542,rs555990435,rs556039030,rs556079855,rs556118017,rs556166580,rs556183644,rs556269312,rs556272472,rs556278380,rs556307967,rs556343933,rs556374425,rs556433299,rs556435105,rs556435846,rs556447342,rs556476660,rs556482635,rs556574842,rs556582137,rs556610190,rs556620713,rs556645451,rs556645735,rs556660676,rs556781060,rs556786588,rs556858436,rs556867113,rs556875692,rs556913264,rs556927844,rs556967677,rs55702285,rs557025647,rs557054390,rs557062363,rs557089835,rs557114460,rs557126988,rs557137440,rs557195214,rs557281878,rs557299242,rs557310937,rs557333788,rs557348306,rs557357814,rs557458215,rs557464954,rs557546721,rs557576585,rs557594785,rs557619438,rs557619760,rs557626824,rs557627290,rs557663385,rs557795000,rs557855435,rs558065242,rs558104069,rs558108250,rs558130971,rs558144254,rs558156284,rs558231263,rs558317533,rs558317973,rs558330698,rs558333543,rs558367167,rs558374869,rs558390799,rs558453241,rs558484627,rs558495310,rs558519749,rs558529233,rs558604032,rs558618087,rs558707160,rs55885307,rs558888894,rs558945484,rs559012699,rs559060333,rs559223071,rs559243725,rs55926221,rs559305052,rs559316452,rs559349791,rs559362885,rs559367152,rs559392980,rs559430830,rs559466961,rs559495822,rs55955432,rs559578049,rs559724632,rs559894446,rs559925354,rs559957935,rs559964314,rs560044654,rs560046555,rs560064442,rs560107286,rs560167982,rs560185262,rs560187826,rs560210759,rs560214091,rs560215022,rs560222437,rs560273863,rs560347791,rs560385936,rs560433635,rs560464579,rs560464595,rs560470942,rs560484926,rs560485051,rs560500944,rs560641742,rs560655313,rs560669033,rs560719516,rs560730170,rs560748093,rs560786487,rs560793650,rs560932694,rs560956503,rs560969578,rs561059603,rs561096239,rs561134414,rs561160407,rs561227852,rs561236559,rs561263161,rs561270008,rs561317029,rs561403940,rs561409641,rs561421332,rs561440413,rs561443644,rs561567174,rs561594126,rs561610314,rs561644417,rs561651037,rs561678791,rs561713947,rs561731577,rs561740376,rs561754706,rs561766514,rs561773401,rs561806958,rs561810691,rs561880726,rs561890675,rs561950500,rs562078771,rs562173783,rs562192200,rs562222165,rs562287935,rs562300236,rs562380550,rs562396367,rs562413109,rs562466067,rs562586451,rs562605315,rs562677982,rs562685905,rs562755354,rs562776685,rs562817838,rs562930971,rs563007178,rs563045429,rs563052316,rs563063482,rs563125433,rs563129278,rs563148557,rs563198533,rs563214553,rs563216979,rs563255439,rs563300409,rs563346240,rs563404410,rs563406920,rs563498474,rs563509167,rs563521593,rs56363825,rs563682181,rs563695982,rs563718951,rs563738818,rs563745264,rs563753671,rs563796422,rs563816959,rs563840364,rs563854642,rs563894047,rs563908316,rs564015107,rs564017059,rs564063068,rs564100695,rs564262106,rs564332736,rs564372903,rs564448419,rs564494779,rs564498648,rs564512132,rs564539131,rs564543354,rs564547650,rs564633790,rs564639720,rs564674360,rs564931288,rs564996384,rs565085330,rs565150083,rs565156731,rs565171981,rs565194125,rs565218184,rs565270046,rs565300856,rs565309238,rs565534585,rs565636575,rs565638508,rs565698990,rs565702580,rs565747509,rs565769892,rs565783333,rs565792923,rs565801404,rs565942727,rs566026695,rs566148511,rs566175518,rs566243230,rs566260749,rs566320151,rs566349038,rs566548875,rs566580739,rs566655794,rs566717929,rs566726966,rs566732784,rs566837356,rs566858382,rs566954919,rs566984527,rs567002304,rs567088537,rs567093239,rs567093489,rs567102360,rs567169961,rs567198055,rs567274956,rs567376067,rs567396388,rs567499996,rs567530824,rs567562627,rs567569997,rs567635163,rs567643128,rs567658538,rs567673169,rs567724924,rs567740411,rs567787293,rs567823247,rs567859766,rs567895661,rs567924273,rs567955242,rs568008842,rs568034451,rs568056578,rs568109108,rs568160994,rs568200215,rs568244995,rs568368628,rs568397659,rs568427478,rs568454855,rs568515300,rs568627245,rs568664974,rs568724260,rs568807344,rs568880676,rs568898606,rs568997689,rs569017230,rs569039937,rs569050241,rs569076544,rs569117809,rs569177069,rs569201224,rs569262733,rs569338310,rs569339193,rs569389582,rs569418272,rs569458446,rs569478990,rs569525112,rs569534237,rs569593796,rs569672497,rs569674014,rs569676539,rs569684791,rs569685540,rs569713729,rs569717644,rs569755304,rs569918292,rs569936146,rs570011321,rs570089685,rs570098391,rs570099288,rs570107995,rs570108710,rs570124353,rs570128183,rs57015592,rs570251437,rs570268714,rs570292210,rs570298582,rs570336873,rs570390603,rs570434639,rs570459242,rs570474345,rs570476863,rs570505481,rs570515691,rs570618420,rs570622282,rs570687042,rs570689472,rs570812112,rs570812718,rs570882208,rs570964546,rs571031737,rs571034533,rs571102171,rs571102695,rs571194714,rs571237836,rs571290476,rs571297014,rs571336120,rs571403802,rs571452995,rs571579324,rs571615001,rs571651469,rs571774617,rs571805540,rs571908804,rs572074026,rs572118315,rs572174439,rs572182405,rs572278810,rs572338931,rs572401494,rs572430186,rs572430208,rs572454485,rs572474364,rs572481644,rs572564193,rs572605966,rs572637477,rs572722749,rs572921542,rs572930406,rs573062538,rs573151944,rs573287548,rs573337483,rs573370907,rs573400868,rs573400925,rs573421792,rs573445988,rs573462161,rs573475812,rs573498936,rs573504187,rs573551053,rs573671652,rs573676424,rs573827692,rs573864537,rs573869985,rs573912281,rs573945640,rs573948730,rs573965104,rs573992828,rs574002516,rs574086580,rs574262401,rs574271511,rs574312422,rs574321745,rs574346278,rs574384748,rs574390512,rs574412715,rs574481440,rs574575477,rs574651962,rs574674310,rs574707224,rs574729989,rs574775691,rs574778614,rs574799550,rs574816607,rs574870807,rs574895262,rs574907308,rs575007362,rs575064107,rs575098066,rs575114524,rs575139632,rs575182785,rs575327715,rs575339571,rs575378243,rs575395113,rs575425777,rs575519514,rs575538477,rs575553350,rs575597506,rs575706913,rs575759679,rs575893310,rs576005703,rs576047301,rs576152789,rs576246288,rs576255347,rs576287553,rs576318499,rs57636512,rs576415982,rs576422667,rs576434039,rs576436546,rs576499919,rs576522535,rs576525285,rs576531749,rs576544431,rs576546538,rs576549353,rs576569698,rs576612432,rs576696603,rs576730806,rs576744321,rs57674757,rs576777116,rs576892108,rs576953243,rs576954485,rs576974919,rs576995261,rs577131955,rs577136425,rs577217001,rs577242923,rs577350754,rs577364721,rs577371897,rs577391343,rs577455552,rs577529580,rs577663400,rs577700082,rs577707434,rs577720808,rs577767473,rs577824967,rs577846733,rs577872680,rs577953670,rs577957288,rs578036329,rs578065980,rs578083554,rs578084809,rs578155073,rs578171918,rs578189399,rs578202676,rs57865888,rs57868848,rs58021273,rs58090173,rs58253766,rs585717,rs58794860,rs59173404,rs59333525,rs59356299,rs59465945,rs604735,rs60571504,rs60647531,rs61425842,rs61832382,rs61832410,rs61832416,rs61832453,rs61832495,rs632275,rs640915,rs6428985,rs6428989,rs6428998,rs664461,rs664513,rs6657602,rs6658508,rs6662515,rs6662610,rs6662736,rs6664144,rs6665145,rs6665340,rs6669063,rs6670388,rs6671079,rs6672923,rs6673872,rs6684299,rs6684412,rs6686490,rs6703352,rs67501358,rs7044351,rs7171974,rs72760632,rs72764014,rs72764032,rs72764081,rs73099963,rs73115915,rs73115923,rs73117634,rs73117638,rs73117640,rs73117641,rs73117643,rs73119307,rs73119310,rs73119311,rs73119313,rs73119336,rs73120073,rs73120075,rs73120086,rs73121638,rs73121652,rs73121655,rs73121662,rs73123346,rs73123348,rs73123365,rs73123372,rs733944,rs73467724,rs74032727,rs74146691,rs74146692,rs74146695,rs74146698,rs74146700,rs74146702,rs74147203,rs74147204,rs74147205,rs74147210,rs74147252,rs74147253,rs74149705,rs74149706,rs74149917,rs74149924,rs74150107,rs74362206,rs74467938,rs74586687,rs74587768,rs74597691,rs74621480,rs74644555,rs74948253,rs74977016,rs74998895,rs75006588,rs75090447,rs75106465,rs7511662,rs7511682,rs75136878,rs7517131,rs75324253,rs7538500,rs7541015,rs7541818,rs75465289,rs7551532,rs7551647,rs75600160,rs75613589,rs75642694,rs75736348,rs75807432,rs75807674,rs75962087,rs76070660,rs76073687,rs76256285,rs76650090,rs76694059,rs76745072,rs76749559,rs76778865,rs76890222,rs76919534,rs76946181,rs76963269,rs77143193,rs77160134,rs77383542,rs77530750,rs77585837,rs77812763,rs77972365,rs78000350,rs78049604,rs78116792,rs78332033,rs78352952,rs78382720,rs78419768,rs78430722,rs78437107,rs7852018,rs78523282,rs78577126,rs78620680,rs7862217,rs78635792,rs7865376,rs7865623,rs78801070,rs78804859,rs78850171,rs78853477,rs78877112,rs78877323,rs79025811,rs79057792,rs79155866,rs79161673,rs79236044,rs79360905,rs79568824,rs79677074,rs79761691,rs79783000,rs79977938,rs80001795,rs80125085,rs80175606,rs80182847,rs80213551,rs80235574,rs80248685,rs80255718,rs869450,rs870872,rs884641,rs888438,rs918241,rs9428370,rs9428372,rs9428374,rs9428654,rs9428655,rs9428658,rs9428659,rs9428660,rs961120	ABHD2,EQTN,ZP4
GO Biological Process	GO:0051775	response to redox state	1	0	0	0	16.4636	151.061	2487	0.00100707	0.01658	2161	0.23315	1	1	2.17558	0.919295	2	12	0.00140746	0.166667	rs1008957,rs10157554,rs10157703,rs10158020,rs10158497,rs10449289,rs10458439,rs10495391,rs10495393,rs10495394,rs10754590,rs10754593,rs10754601,rs10801175,rs10802579,rs10802587,rs10802593,rs10802595,rs10802631,rs10921310,rs10925288,rs10925298,rs10925300,rs10925303,rs10925308,rs10925309,rs10925310,rs10925311,rs10925314,rs10925334,rs10925345,rs10925351,rs10925353,rs10925354,rs10925383,rs10925407,rs10925408,rs10925496,rs10925506,rs111239025,rs111256171,rs111257915,rs111326999,rs111351015,rs111433196,rs111444812,rs111513890,rs111543314,rs111567070,rs111571975,rs111679859,rs111749972,rs111751688,rs111787438,rs111820715,rs111849343,rs111886904,rs111890495,rs111982730,rs112021216,rs112055613,rs112057005,rs112077355,rs112086010,rs112107303,rs112263849,rs112463077,rs1124814,rs112502023,rs112680790,rs112766011,rs112859807,rs112952326,rs113064379,rs113078942,rs113122785,rs113145746,rs113204345,rs113206773,rs113218902,rs113422788,rs113486481,rs113564749,rs113582565,rs113588140,rs113615406,rs113721327,rs113798282,rs113999926,rs114029937,rs114119896,rs114127395,rs114173853,rs114175424,rs114220555,rs114271018,rs114432511,rs114451930,rs114619329,rs114677398,rs114716874,rs114734449,rs114745695,rs114831995,rs114836489,rs114875027,rs114906807,rs114922528,rs114928207,rs114937996,rs115019024,rs115029294,rs115034176,rs115049389,rs115079241,rs115085457,rs115109796,rs115124358,rs115140019,rs115144073,rs115144249,rs115156041,rs115167073,rs115203194,rs115226901,rs115255308,rs115271431,rs115395133,rs115403251,rs115427210,rs115476150,rs115528452,rs115557782,rs115567975,rs115638108,rs115681163,rs115684050,rs115686532,rs115702327,rs115711805,rs115723188,rs115725851,rs115800629,rs115814801,rs115821546,rs11582448,rs11584594,rs115850453,rs115856731,rs115870905,rs115977538,rs115979568,rs115986228,rs116007642,rs116012053,rs116022538,rs116118735,rs116131795,rs116170281,rs116196129,rs116268985,rs116271099,rs116305362,rs116364430,rs116389412,rs116392890,rs116484343,rs116506838,rs116580341,rs116619576,rs116662749,rs116715694,rs116768582,rs116792009,rs116874631,rs117007090,rs117123811,rs117197268,rs117218463,rs117277687,rs117395874,rs117564471,rs117648730,rs117916943,rs11801278,rs11806340,rs118101578,rs12025027,rs12030137,rs12035538,rs12037993,rs12039295,rs12041443,rs12041884,rs12043216,rs12045513,rs12057149,rs12058770,rs12058831,rs12062682,rs12066605,rs12072243,rs12072710,rs12078693,rs12079232,rs12079827,rs12081783,rs12083140,rs12083174,rs12084795,rs12086470,rs12087761,rs12087893,rs12089014,rs12093182,rs12118388,rs12118724,rs12122294,rs12123449,rs12124723,rs12127489,rs12129023,rs12132623,rs12138986,rs12139756,rs12141713,rs12239398,rs12353981,rs12401834,rs12403531,rs12561761,rs12734448,rs12746235,rs12753661,rs12756907,rs13374673,rs1337801,rs1362841,rs1362845,rs137898517,rs137910345,rs137952147,rs137955484,rs137973365,rs138019171,rs138065210,rs138136218,rs138141093,rs138154635,rs138218198,rs138264390,rs138299346,rs138341966,rs138355985,rs138368312,rs138447972,rs138487423,rs138491977,rs138515704,rs138590037,rs138612026,rs138648308,rs138683086,rs138703395,rs138726759,rs138807909,rs138885952,rs138986122,rs139057229,rs139082153,rs139093602,rs139167945,rs139257137,rs139279335,rs139355258,rs139395687,rs139429032,rs139435871,rs139474596,rs139574311,rs139605821,rs139689765,rs139727360,rs139790821,rs139824752,rs139849341,rs139942118,rs139961035,rs139997261,rs140096149,rs140115209,rs140125129,rs140154084,rs140173802,rs140230356,rs140234477,rs140240587,rs140303149,rs140356154,rs140382468,rs140427107,rs140481658,rs140549163,rs140574311,rs140637478,rs140663739,rs140674275,rs140684105,rs140695059,rs140703168,rs140769508,rs140877117,rs140879651,rs140905217,rs140944616,rs140977781,rs140988639,rs141046483,rs141092512,rs141141533,rs141228235,rs141231901,rs141370129,rs141394032,rs141425321,rs141530863,rs1415717,rs1415718,rs141656156,rs141747795,rs141849494,rs141871872,rs141885443,rs141925377,rs142035658,rs142061245,rs142063116,rs142082018,rs142095615,rs1421207,rs142244127,rs142290419,rs142380281,rs142385081,rs142418466,rs142531236,rs142740892,rs142763202,rs142836670,rs142872237,rs142875505,rs142914311,rs142946916,rs143086372,rs143116000,rs143132478,rs143147134,rs143283721,rs143335376,rs143374137,rs143379492,rs143386256,rs143449362,rs143613595,rs143698225,rs143733522,rs143793254,rs143807572,rs143822144,rs143841935,rs143869307,rs143869867,rs144112771,rs144136265,rs144189420,rs144312369,rs144328515,rs144399727,rs144417760,rs144434835,rs144447545,rs144509817,rs144511858,rs144580355,rs144628565,rs144723647,rs144737159,rs144789139,rs144802449,rs144805764,rs144876653,rs144923298,rs144948129,rs144969605,rs145150527,rs145214777,rs145310837,rs145316504,rs145380706,rs145469056,rs145564241,rs145687313,rs145714339,rs145714641,rs145737556,rs145816862,rs145834328,rs145875984,rs145881199,rs145919043,rs145970166,rs146109694,rs146195382,rs146337821,rs146402945,rs146431394,rs146435144,rs146450162,rs146506338,rs146555924,rs146674617,rs146714450,rs146767305,rs146810038,rs146870333,rs146883800,rs146973525,rs147122040,rs147165050,rs147195211,rs147207573,rs147224523,rs147272444,rs147419476,rs147448422,rs147477707,rs147580007,rs147715522,rs147785390,rs147788523,rs147844664,rs147876547,rs147925584,rs147925988,rs147954174,rs147998895,rs148013186,rs148013727,rs148019277,rs148046446,rs148079795,rs148145251,rs148155902,rs148174926,rs148175583,rs148190012,rs148212596,rs148224108,rs148305510,rs148466036,rs148491426,rs148501730,rs148537394,rs148554565,rs148652081,rs148668115,rs148731682,rs148773691,rs148800548,rs149057776,rs149071814,rs149086476,rs149231237,rs149250553,rs149293500,rs149302536,rs149331098,rs149332887,rs149366483,rs149450499,rs149467655,rs149537162,rs149549476,rs149605186,rs149707222,rs149829733,rs149862408,rs149866362,rs149907660,rs149910575,rs149976845,rs149985002,rs149990512,rs150007039,rs150063371,rs150090789,rs150142596,rs150156295,rs150166340,rs150231537,rs150235666,rs150289550,rs150431331,rs150558717,rs150617302,rs150678382,rs150844072,rs150940630,rs151074393,rs151084736,rs151151089,rs151155738,rs151280506,rs1547279,rs1569188,rs16834805,rs16834810,rs16834884,rs16834891,rs16834923,rs16834985,rs16835052,rs16835191,rs16835193,rs16835787,rs17612250,rs17626494,rs17627448,rs17636387,rs17669304,rs17682073,rs180674326,rs180677109,rs180686361,rs180690341,rs180706548,rs180763497,rs180837050,rs180839562,rs180853059,rs180921810,rs180938169,rs181027308,rs181028693,rs181150072,rs181212570,rs181214784,rs181239401,rs181246503,rs181283925,rs181322583,rs181359206,rs181396325,rs181537330,rs181613427,rs181623863,rs181638993,rs181654259,rs181676558,rs181715493,rs181739683,rs181753507,rs181766529,rs181767464,rs181870099,rs181882938,rs182038963,rs182046417,rs182046837,rs182057409,rs182065633,rs182089176,rs182260232,rs182267284,rs182271511,rs182271531,rs182279658,rs182282621,rs182292143,rs182302843,rs182384669,rs182412362,rs182422442,rs182536225,rs182576226,rs182647564,rs182767586,rs182780200,rs182781576,rs182789371,rs182831732,rs182865157,rs182879973,rs182888832,rs182922214,rs182943949,rs183017367,rs183072540,rs183079070,rs183106822,rs183162555,rs183190571,rs183290517,rs183377837,rs183387243,rs183388331,rs183396660,rs183402324,rs183479114,rs183539559,rs183558716,rs183676594,rs183684529,rs183698461,rs183702868,rs183720004,rs183757234,rs183769287,rs183781168,rs183790586,rs183791888,rs183796256,rs183803000,rs184023710,rs184095215,rs184095853,rs184180802,rs184237794,rs184309668,rs184312535,rs184347701,rs184352257,rs184364859,rs184369483,rs184375177,rs184461681,rs184484783,rs184517398,rs184520612,rs184543126,rs184647148,rs184676259,rs184721887,rs184731521,rs184753470,rs184778206,rs184780257,rs184791687,rs184794525,rs184815612,rs184904801,rs185019553,rs185061834,rs185094956,rs185126551,rs185200950,rs185209005,rs185240194,rs185259364,rs185282062,rs185321719,rs185339109,rs185340511,rs185343510,rs185343707,rs185348328,rs185372269,rs185509879,rs185526762,rs185587881,rs185594468,rs185690991,rs185694862,rs185761647,rs185796084,rs185834148,rs185888636,rs185957979,rs185963849,rs186010656,rs186012728,rs186029156,rs186056030,rs186061701,rs186077822,rs186085312,rs186087103,rs186093167,rs186188556,rs186194444,rs186200021,rs186244516,rs186245932,rs186265919,rs186275562,rs186343283,rs186349607,rs186365783,rs186388341,rs186406631,rs186456276,rs186585656,rs186620233,rs186667002,rs186681527,rs186694658,rs186697407,rs186720657,rs186879803,rs186921130,rs186921871,rs186928176,rs186962410,rs186975740,rs186989632,rs187000377,rs187005593,rs187012459,rs187041957,rs187060011,rs187063602,rs187104105,rs187131538,rs187133148,rs187230787,rs187232056,rs187294242,rs187306711,rs187314774,rs187400655,rs187466739,rs187526655,rs187531858,rs187556919,rs187715357,rs187746913,rs187771799,rs187812838,rs187878992,rs187949573,rs187977513,rs188038617,rs188082232,rs188106213,rs1881548,rs188235020,rs188281325,rs188359811,rs188419742,rs188476133,rs188551590,rs188575450,rs188599801,rs188639640,rs188667820,rs188783282,rs188795677,rs188820255,rs188821336,rs188855767,rs188868873,rs188875479,rs188934741,rs188960704,rs188980748,rs188992509,rs189013260,rs189057753,rs189066000,rs189109577,rs189167891,rs189168071,rs189275942,rs189294957,rs189302878,rs189305696,rs189322412,rs189352638,rs189437700,rs189440171,rs189477830,rs189484745,rs189545878,rs189546549,rs189552069,rs189571898,rs189656667,rs189666993,rs189717648,rs189723964,rs189725907,rs189736491,rs189753550,rs189821822,rs189823501,rs189839469,rs189859233,rs189864828,rs189877954,rs189920565,rs190106804,rs190129783,rs190239553,rs190304440,rs190372871,rs190385918,rs190399002,rs190415352,rs190458736,rs190465005,rs190504338,rs190542789,rs190568603,rs190590515,rs190595062,rs190603725,rs190626687,rs190645794,rs190678581,rs190688870,rs190700446,rs190777082,rs190816000,rs190835283,rs190849432,rs190908779,rs190918983,rs191009535,rs191199289,rs191203457,rs191204960,rs191210311,rs191220511,rs191357010,rs191361535,rs191369616,rs191440658,rs191474960,rs191477563,rs191478992,rs191493926,rs191496154,rs191521134,rs191537216,rs191601679,rs191607007,rs191693729,rs191789419,rs191871301,rs191883685,rs191937128,rs191938342,rs191970300,rs192095813,rs192113874,rs192308694,rs192317424,rs192337888,rs192347841,rs192359048,rs192381253,rs192439387,rs192478056,rs192495170,rs192540295,rs192546697,rs192609483,rs192652114,rs192697749,rs192787335,rs192819726,rs192838958,rs192933507,rs192969720,rs193018817,rs193026344,rs193034130,rs193052481,rs193151181,rs193173770,rs193232488,rs193291381,rs193293529,rs1974269,rs200003166,rs200094655,rs201759474,rs202054104,rs202205053,rs2027253,rs2031015,rs2058931,rs2111735,rs2152885,rs2225886,rs2385577,rs2385578,rs2385608,rs2463865,rs2485576,rs2485579,rs2485580,rs2485581,rs2485582,rs2485583,rs2485595,rs2485599,rs2490346,rs2490347,rs2490348,rs2490352,rs2490359,rs2490360,rs2490361,rs2490370,rs2490371,rs2490377,rs2618670,rs2685290,rs2685291,rs2779373,rs2779375,rs2797436,rs2805441,rs2805442,rs2805444,rs2819767,rs2819768,rs28396811,rs28578664,rs2891818,rs2891819,rs2891825,rs3120683,rs34353394,rs34533242,rs34692395,rs34906638,rs34967813,rs35272209,rs35660510,rs35982829,rs367592777,rs367707890,rs367946963,rs368080361,rs368577571,rs368741574,rs368919455,rs369343107,rs369348484,rs369562755,rs369798618,rs369809296,rs370036976,rs370051680,rs370069832,rs370414674,rs370572636,rs370627742,rs371070554,rs371149356,rs371314081,rs371386772,rs371405459,rs371412147,rs371721933,rs372297196,rs372309895,rs372649111,rs373007996,rs373170952,rs373281912,rs373419379,rs373619634,rs373725671,rs373761376,rs374125819,rs374380590,rs374740662,rs375250580,rs375351094,rs375367537,rs375495337,rs375773393,rs375963262,rs376079233,rs376110883,rs376215859,rs376231294,rs376628435,rs3766887,rs3766888,rs376694930,rs377109247,rs377241550,rs377279859,rs377500698,rs377515158,rs377711334,rs4006359,rs4074496,rs4130683,rs41356946,rs41445947,rs4376724,rs4492606,rs4573506,rs4623687,rs4659489,rs4659491,rs527377312,rs527409049,rs527417631,rs527493873,rs527540887,rs527574351,rs527589920,rs527598887,rs527632830,rs527668016,rs527681794,rs527721592,rs527721640,rs527729618,rs527734677,rs527750746,rs527776246,rs527778101,rs527858734,rs527875394,rs527891907,rs527968660,rs528006106,rs528119225,rs528135042,rs528167399,rs528200047,rs528316763,rs528417872,rs528578686,rs528612010,rs528695280,rs528754819,rs528772631,rs528780367,rs528858234,rs528880402,rs528904175,rs528904702,rs528915333,rs528925205,rs528980724,rs529011960,rs529087773,rs529106312,rs529187042,rs529203774,rs529229918,rs529276451,rs529280350,rs529374634,rs529428297,rs529633511,rs529690126,rs529765412,rs529806408,rs529816561,rs529880787,rs529898672,rs529934117,rs529940016,rs529957125,rs529981447,rs529985991,rs529991738,rs530009093,rs530036981,rs530048756,rs530099983,rs530129890,rs530161759,rs530203579,rs530207889,rs530229978,rs530234760,rs530261910,rs530272273,rs530281314,rs530304707,rs530313239,rs530320661,rs530395368,rs530599495,rs530621896,rs530657522,rs530710952,rs530733949,rs530815937,rs530861352,rs531089061,rs531137508,rs531162441,rs531164276,rs531175486,rs531204510,rs531209340,rs531251462,rs531258624,rs531259948,rs531296601,rs531314717,rs531331562,rs531339025,rs531430655,rs531433373,rs531469447,rs531473364,rs531476139,rs531533127,rs531535137,rs531647511,rs531707768,rs531772571,rs531774677,rs531876403,rs531901627,rs531966133,rs532172134,rs532172308,rs532222835,rs532265010,rs532301131,rs532324704,rs532324772,rs532342499,rs532355302,rs532363532,rs532364701,rs532393846,rs532417400,rs532463463,rs532528949,rs532536465,rs532563207,rs532577731,rs532608465,rs532846156,rs532846501,rs532907043,rs532918806,rs532954925,rs532976798,rs532994786,rs532998698,rs533052288,rs533077137,rs533079242,rs533131719,rs533159411,rs533303399,rs533435368,rs533443202,rs533581890,rs533596704,rs533609326,rs533624643,rs533662701,rs533687867,rs533769264,rs533779305,rs533788392,rs533831917,rs533862570,rs533886165,rs533941620,rs533943192,rs534160189,rs534197049,rs534226355,rs534235626,rs534264709,rs534316332,rs534317824,rs534320732,rs534449920,rs534597757,rs534671806,rs534744450,rs534745018,rs534771833,rs534783132,rs534798179,rs534804026,rs534830461,rs534906041,rs534906752,rs534919545,rs534919560,rs534998976,rs535000279,rs535028892,rs535090941,rs535146389,rs535153607,rs535154217,rs535155009,rs535199121,rs535247419,rs535347677,rs535376437,rs535410502,rs535543676,rs535643849,rs535659771,rs535699465,rs535729271,rs535809273,rs535817792,rs535832334,rs535864673,rs535930040,rs535938948,rs535984502,rs536027519,rs536037366,rs536072578,rs536094356,rs536107483,rs536112938,rs536117735,rs536167249,rs536193327,rs536235403,rs536275554,rs536291712,rs536321884,rs536334482,rs536560953,rs536598968,rs536616065,rs536840636,rs536846414,rs536853959,rs536893579,rs536925058,rs536986461,rs537015585,rs537071611,rs537183825,rs537209965,rs537216931,rs537249639,rs537266580,rs537289920,rs537326897,rs537353423,rs537405287,rs537406104,rs537419721,rs537437062,rs537446582,rs537508868,rs537533069,rs537541004,rs537545235,rs537550454,rs537551243,rs537581051,rs537596022,rs537618655,rs537643244,rs537662955,rs537701324,rs537815026,rs537815153,rs537945875,rs537965901,rs537975993,rs537983726,rs538051314,rs538129799,rs538130568,rs538166645,rs538196363,rs538270606,rs538279484,rs538338307,rs538401487,rs538410202,rs538539345,rs538578327,rs538612686,rs538616301,rs538618161,rs538646825,rs538706796,rs538708026,rs538736643,rs538765928,rs538779929,rs538788538,rs538868733,rs538905405,rs538930958,rs539026212,rs539028205,rs539062798,rs539086012,rs539116075,rs539156871,rs539242264,rs539299894,rs539307905,rs539330255,rs539335004,rs539373357,rs539403750,rs539414099,rs539425126,rs539483051,rs539515336,rs539580832,rs539612623,rs539627933,rs539644299,rs539663136,rs539663333,rs539699240,rs539843316,rs539888271,rs539892180,rs539984620,rs540029735,rs540032078,rs540156391,rs540165446,rs540467554,rs540507655,rs540533995,rs540534797,rs540596127,rs540650774,rs540663949,rs540676439,rs540692454,rs540701239,rs540800697,rs540800731,rs540827530,rs540857457,rs540863606,rs540881906,rs540882754,rs540908874,rs540960636,rs540974709,rs541097220,rs541114522,rs541171856,rs541172959,rs541210320,rs541251241,rs541305183,rs541324940,rs541341474,rs541384494,rs541713878,rs541830114,rs541858499,rs541873727,rs541919409,rs541959526,rs542023131,rs542127506,rs542181318,rs542246478,rs542258422,rs542267399,rs542294168,rs542389307,rs542392239,rs542445315,rs542457642,rs542562126,rs542580855,rs542586578,rs542587839,rs542593550,rs542631043,rs542656711,rs542694003,rs542814539,rs542865331,rs542885293,rs542934072,rs542940760,rs543054070,rs543074821,rs543079096,rs543133482,rs543156889,rs543178831,rs543226817,rs543260859,rs543288755,rs543383350,rs543390776,rs543392200,rs543399644,rs543399666,rs543470093,rs543555473,rs543556662,rs543567774,rs543629433,rs543824944,rs543849870,rs543868446,rs543881717,rs543940001,rs544013807,rs544122043,rs544185062,rs544272874,rs544376592,rs544455555,rs544470390,rs544479266,rs544506762,rs544571202,rs544584901,rs544660038,rs544661586,rs544663401,rs544772375,rs544795114,rs544806035,rs544823119,rs544870469,rs544877161,rs544879239,rs544932505,rs544938101,rs544941574,rs544944657,rs544949412,rs544967168,rs544986658,rs545026056,rs545077232,rs545119721,rs545135897,rs545138176,rs545190042,rs545208382,rs545294732,rs545325243,rs545348140,rs545356793,rs545395684,rs545435871,rs545444399,rs545495292,rs545520340,rs545528074,rs545568164,rs545602374,rs545652687,rs545663698,rs545679620,rs545696239,rs545703122,rs545714063,rs545745637,rs545771755,rs545835848,rs545919000,rs545937169,rs545988678,rs546005267,rs546042826,rs546106033,rs546157480,rs546165710,rs546193073,rs546195239,rs546219619,rs546324542,rs546327296,rs546416477,rs546418516,rs546460003,rs546464232,rs546466250,rs546470503,rs546501273,rs546595506,rs546606944,rs546684758,rs546699513,rs546707575,rs546719169,rs546730781,rs546733018,rs546751392,rs546759890,rs546762295,rs546808074,rs546823090,rs546832567,rs546852153,rs546858084,rs546909204,rs546909212,rs546965109,rs547047036,rs547078131,rs547086550,rs547121045,rs547161575,rs547165759,rs547182354,rs547217418,rs547250079,rs547258794,rs547300652,rs547320328,rs547341362,rs547435290,rs547447628,rs547456674,rs547466727,rs547477805,rs547504568,rs547557271,rs547577639,rs547581044,rs547621371,rs547626897,rs547637433,rs547638924,rs547689596,rs547729054,rs547760311,rs547908703,rs547952864,rs547967053,rs547968259,rs547994825,rs548024296,rs548052164,rs548068247,rs548104673,rs548118592,rs548135222,rs548149468,rs548190240,rs548210957,rs548264850,rs548358813,rs548405026,rs548480158,rs548496118,rs548524078,rs548576166,rs548599041,rs548617905,rs548649814,rs548778200,rs548791782,rs548795510,rs548811382,rs548811819,rs548866019,rs548953313,rs548966221,rs549006509,rs549064038,rs549179386,rs549204522,rs549213632,rs549222533,rs549232575,rs549252108,rs549265800,rs549289984,rs549338664,rs549399525,rs549401400,rs549404834,rs549415944,rs549431688,rs549493411,rs549515619,rs549596802,rs549598562,rs549656004,rs549663867,rs549670660,rs549695683,rs549705924,rs549740231,rs549760707,rs549854261,rs549908705,rs549949444,rs550153227,rs550162792,rs550199360,rs550240778,rs550241684,rs550285818,rs550470261,rs550533516,rs550570206,rs550573721,rs550597941,rs550610794,rs550622977,rs550726460,rs550749394,rs550757032,rs550759963,rs550789783,rs550807575,rs550824651,rs550840022,rs550864454,rs550874088,rs550921787,rs551068360,rs551105254,rs551115365,rs551115762,rs551165536,rs551181317,rs551221463,rs551233227,rs551260706,rs551298993,rs551343030,rs551369281,rs551369690,rs551394639,rs551419308,rs551436081,rs551440306,rs551477298,rs551513989,rs551540516,rs551557848,rs551627249,rs551665346,rs551670197,rs551682530,rs551756527,rs551773548,rs551810321,rs551853647,rs551878987,rs551929818,rs551943018,rs551988265,rs551993302,rs551999464,rs552002274,rs552012847,rs552069327,rs552128065,rs552133725,rs552145220,rs552200795,rs552299557,rs552303352,rs552335458,rs552425629,rs552450474,rs552463647,rs552475108,rs552535798,rs552558941,rs552579422,rs552640057,rs552666622,rs552746508,rs552780479,rs552794517,rs552810984,rs552965961,rs552985024,rs553038864,rs553044724,rs553060627,rs553089357,rs553144715,rs553168877,rs553313601,rs553316350,rs553322823,rs553325965,rs553344210,rs553374084,rs553513119,rs553561234,rs553752106,rs553929756,rs553974232,rs553981165,rs553997717,rs554037167,rs554098168,rs554102108,rs554159144,rs554161367,rs554163607,rs554195640,rs554231421,rs554249881,rs554260467,rs554306205,rs554358525,rs554364870,rs554414252,rs554426127,rs554468710,rs554476385,rs554483127,rs554595972,rs554615935,rs554690141,rs554723367,rs554829709,rs554846691,rs554919306,rs554928346,rs554930169,rs554971710,rs555030202,rs555041641,rs555073092,rs555124635,rs555136318,rs555159143,rs555187951,rs555228321,rs555238501,rs555259525,rs555378329,rs555452402,rs555481621,rs555513222,rs555532075,rs555540866,rs555560982,rs555603416,rs555646851,rs555676119,rs555698978,rs555717195,rs555742111,rs555773749,rs555790789,rs555891885,rs555947837,rs555953429,rs555965542,rs555990435,rs556039030,rs556079855,rs556118017,rs556166580,rs556183644,rs556269312,rs556272472,rs556307967,rs556343933,rs556374425,rs556433299,rs556435105,rs556435846,rs556447342,rs556459036,rs556476660,rs556482635,rs556492943,rs556574842,rs556582137,rs556620713,rs556645735,rs556660676,rs556858436,rs556867113,rs556875692,rs556913264,rs556927844,rs556967677,rs55702285,rs557025647,rs557054390,rs557062363,rs557089835,rs557114460,rs557116096,rs557126988,rs557137440,rs557195214,rs557281878,rs557310937,rs557333788,rs557348306,rs557357814,rs557458215,rs557464954,rs557546721,rs557576585,rs557594785,rs557619760,rs557626824,rs557627290,rs557645223,rs557663385,rs557795000,rs557812152,rs557855435,rs558065242,rs558104069,rs558108250,rs558130971,rs558144254,rs558156284,rs558231263,rs558317533,rs558317973,rs558330698,rs558333543,rs558367167,rs558374869,rs558390799,rs558453241,rs558484627,rs558495310,rs558519749,rs558529233,rs558604032,rs558618087,rs558707160,rs558766712,rs55885307,rs558858886,rs558888894,rs558945484,rs559012699,rs559060333,rs559123589,rs559223071,rs559243725,rs55926221,rs559276757,rs559305052,rs559316452,rs559349791,rs559367152,rs559392980,rs559430830,rs559466961,rs559495822,rs55955432,rs559578049,rs559724632,rs559894446,rs559925354,rs559957935,rs559964314,rs560044654,rs560046555,rs560064442,rs560071149,rs560107286,rs560167982,rs560185262,rs560187826,rs560210759,rs560213443,rs560214091,rs560215022,rs560222437,rs560273863,rs560347791,rs560385936,rs560414242,rs560433635,rs560464579,rs560464595,rs560470942,rs560484926,rs560485051,rs560500944,rs560641742,rs560655313,rs560669033,rs560719516,rs560730170,rs560786487,rs560793650,rs560932694,rs560956503,rs560969578,rs560993085,rs561059603,rs561134414,rs561227852,rs561236559,rs561263161,rs561270008,rs561317029,rs561403940,rs561409641,rs561421332,rs561440413,rs561443644,rs561455850,rs561504099,rs561567174,rs561594126,rs561610314,rs561644417,rs561651037,rs561678791,rs561713947,rs561731577,rs561740376,rs561754706,rs561766514,rs561773401,rs561806958,rs561810691,rs561880726,rs561890675,rs561950500,rs562078771,rs562173783,rs562192200,rs562222165,rs562287935,rs562300236,rs562380550,rs562396367,rs562413109,rs562466067,rs562586451,rs562605315,rs562677982,rs562685905,rs562755354,rs562776685,rs562817838,rs562930971,rs563007178,rs563045429,rs563052316,rs563063482,rs563148557,rs563198533,rs563214553,rs563255439,rs563300409,rs563346240,rs563356606,rs563404410,rs563406920,rs563498474,rs563509167,rs56363825,rs563682181,rs563695982,rs563718951,rs563738818,rs563745264,rs563753671,rs563796422,rs563816959,rs563840364,rs563854642,rs563894047,rs564015107,rs564017059,rs564063068,rs564100695,rs564173504,rs564262106,rs564332736,rs564372903,rs564448419,rs564494779,rs564498648,rs564512132,rs564539131,rs564543354,rs564547650,rs564633790,rs564639720,rs564931288,rs564962781,rs564996384,rs565085330,rs565150083,rs565156731,rs565171981,rs565194125,rs565218184,rs565270046,rs565300856,rs565309238,rs565534585,rs565636575,rs565638508,rs565702580,rs565743769,rs565747509,rs565769892,rs565783333,rs565801404,rs565942727,rs566026695,rs566105966,rs566148511,rs566175518,rs566243230,rs566260749,rs566320151,rs566349038,rs566363438,rs566367908,rs566548875,rs566717929,rs566726966,rs566732784,rs566837356,rs566858382,rs566954919,rs566984527,rs567002304,rs567088537,rs567093239,rs567093489,rs567102360,rs567169961,rs567376067,rs567396388,rs567499996,rs567530824,rs567562627,rs567569997,rs567635163,rs567643128,rs567658538,rs567673169,rs567724924,rs567740411,rs567787293,rs567823247,rs567859766,rs567895661,rs567924273,rs567934136,rs567935626,rs567955242,rs568008842,rs568034451,rs568056578,rs568109108,rs568160994,rs568200215,rs568244995,rs568314347,rs568368628,rs568397659,rs568427478,rs568454855,rs568515300,rs568627245,rs568664974,rs568724260,rs568807344,rs568880676,rs568898606,rs568997689,rs569015231,rs569017230,rs569039937,rs569076544,rs569117809,rs569201224,rs569262733,rs569338310,rs569339193,rs569389582,rs569418272,rs569458446,rs569527271,rs569534237,rs569593796,rs569611112,rs569672497,rs569674014,rs569674647,rs569676539,rs569685540,rs569713729,rs569717644,rs569755304,rs569918292,rs569936146,rs570011321,rs570089685,rs570098391,rs570099288,rs570107995,rs570108710,rs570128183,rs57015592,rs570251437,rs570268714,rs570292210,rs570298582,rs570336873,rs570434639,rs570474345,rs570476863,rs570505481,rs570618420,rs570622282,rs570687042,rs570689472,rs570812112,rs570812718,rs570882208,rs570964546,rs571011173,rs571031737,rs571034533,rs571102171,rs571102695,rs571103944,rs571194714,rs571237836,rs571286607,rs571290476,rs571297014,rs571336120,rs571403802,rs571452995,rs571579324,rs571615001,rs571651469,rs571774617,rs571805540,rs571908804,rs572074026,rs572118315,rs572174439,rs572182405,rs572278810,rs572338931,rs572401494,rs572430186,rs572430208,rs572454485,rs572474364,rs572481644,rs572564193,rs572605966,rs572629047,rs572637477,rs572722749,rs572921542,rs572977542,rs573151944,rs573337483,rs573338368,rs573370907,rs573390594,rs573400868,rs573400925,rs573445988,rs573462161,rs573475812,rs573498936,rs573504187,rs573551053,rs573671652,rs573676424,rs573827692,rs573864537,rs573869985,rs573945640,rs573948730,rs573965104,rs573992828,rs574002516,rs574086580,rs574262401,rs574271511,rs574300164,rs574312422,rs574321745,rs574346278,rs574384748,rs574390512,rs574412715,rs574481440,rs574575477,rs574651962,rs574707224,rs574729989,rs574743486,rs574757106,rs574775691,rs574778614,rs574799550,rs574807010,rs574816607,rs574870807,rs574895262,rs574907308,rs575007362,rs575064107,rs575114524,rs575139632,rs575182785,rs575270316,rs575327715,rs575339571,rs575378243,rs575395113,rs575425777,rs575473516,rs575519514,rs575538477,rs575553350,rs575597506,rs575759679,rs575893310,rs575999704,rs576005703,rs576047301,rs576152789,rs576246288,rs576255347,rs576287553,rs576318499,rs57636512,rs576415982,rs576422667,rs576434039,rs576436546,rs576499919,rs576522535,rs576525285,rs576531749,rs576544431,rs576546538,rs576549353,rs576569698,rs576612432,rs576645983,rs576696603,rs576730806,rs576744321,rs57674757,rs576777116,rs576892108,rs576953243,rs576954485,rs576995261,rs577131955,rs577217001,rs577242923,rs577364721,rs577371897,rs577391343,rs577455552,rs577529580,rs577663400,rs577664767,rs577700082,rs577707434,rs577720808,rs577767473,rs577824967,rs577846733,rs577872680,rs577953670,rs577957288,rs578065980,rs578083554,rs578084809,rs578155073,rs578189399,rs578202676,rs57865888,rs57868848,rs58021273,rs58253766,rs585717,rs58794860,rs59173404,rs59333525,rs59356299,rs59465945,rs604735,rs60571504,rs60647531,rs61425842,rs61832382,rs61832410,rs61832416,rs61832453,rs61832495,rs632275,rs640915,rs6428985,rs6428989,rs6428998,rs6657602,rs6658508,rs6662515,rs6662610,rs6662736,rs6664144,rs6665145,rs6665340,rs6669063,rs6670388,rs6671079,rs6672923,rs6673872,rs6684299,rs6684412,rs6686490,rs6703352,rs67501358,rs72764004,rs72764014,rs72764032,rs72764081,rs73099963,rs73115915,rs73115923,rs73117634,rs73117638,rs73117640,rs73117641,rs73117643,rs73119307,rs73119310,rs73119311,rs73119313,rs73119336,rs73120073,rs73120075,rs73120086,rs73121638,rs73121652,rs73121655,rs73121662,rs73123346,rs73123348,rs73123365,rs73123372,rs74146691,rs74146692,rs74146695,rs74146698,rs74146700,rs74146702,rs74147203,rs74147204,rs74147205,rs74147210,rs74147252,rs74147253,rs74149705,rs74149706,rs74149917,rs74149924,rs74150107,rs74362206,rs74467938,rs74587768,rs74597691,rs74644555,rs74948253,rs74977016,rs74998895,rs75006588,rs75090447,rs75106465,rs7511662,rs7511682,rs75136878,rs7517131,rs75324253,rs7538500,rs7541015,rs7541818,rs75465289,rs7551532,rs7551647,rs75600160,rs75613589,rs75642694,rs75736348,rs75807432,rs75807674,rs76070660,rs76073687,rs76256285,rs76650090,rs76694059,rs76745072,rs76749559,rs76778865,rs76876145,rs76890222,rs76919534,rs76946181,rs77143193,rs77160134,rs77383542,rs77530750,rs77585837,rs77780919,rs77812763,rs77972365,rs78000350,rs78049604,rs78116792,rs78332033,rs78352952,rs78382720,rs78430722,rs78437107,rs78523282,rs78577126,rs78635792,rs78801070,rs78804859,rs78850171,rs78853477,rs78877112,rs78877323,rs79025811,rs79057792,rs79155866,rs79161673,rs79236044,rs79360905,rs79367939,rs79568824,rs79605588,rs79761691,rs79783000,rs79977938,rs80125085,rs80175606,rs80182847,rs80213551,rs80235574,rs80248685,rs80255718,rs869450,rs870872,rs884641,rs888438,rs912071,rs918241,rs9428370,rs9428372,rs9428374,rs9428654,rs9428655,rs9428658,rs9428659,rs9428660,rs961120	GLRX2,RYR2
GO Biological Process	GO:0035584	calcium-mediated signaling using intracellular calcium source	1	0	0	0	8.62032	288.04	2483	0.00192027	0.0165533	3646	0.459971	1	1	1.30535	1.53216	2	20	0.00140746	0.1	rs1008957,rs10157554,rs10157703,rs10158020,rs10158497,rs10449289,rs10458439,rs10495391,rs10495393,rs10495394,rs10754590,rs10754593,rs10754601,rs10802579,rs10802587,rs10802593,rs10802595,rs10802631,rs10925288,rs10925298,rs10925300,rs10925303,rs10925308,rs10925309,rs10925310,rs10925311,rs10925314,rs10925334,rs10925345,rs10925351,rs10925353,rs10925354,rs10925383,rs10925407,rs10925408,rs10925496,rs10925506,rs111239025,rs111256171,rs111257915,rs111282850,rs111326999,rs111351015,rs111433196,rs111444812,rs111513890,rs111543314,rs111567070,rs111571975,rs111679859,rs111749972,rs111751688,rs111787438,rs111820715,rs111849343,rs111886904,rs111890495,rs111982730,rs112021216,rs112055613,rs112057005,rs112086010,rs112107303,rs112263849,rs112463077,rs1124814,rs112502023,rs112680790,rs112766011,rs112859807,rs112952326,rs113064379,rs113078942,rs113122785,rs113145746,rs113204345,rs113206773,rs113218902,rs113359980,rs113422788,rs113486481,rs113564749,rs113582565,rs113588140,rs113615406,rs113721327,rs113798282,rs113999926,rs114029937,rs114119896,rs114127395,rs114173853,rs114175424,rs114220555,rs114271018,rs114432511,rs114451930,rs114619329,rs114677398,rs114716874,rs114734449,rs114745695,rs114831995,rs114836489,rs114875027,rs114906807,rs114922528,rs114928207,rs114937996,rs114945633,rs115019024,rs115029294,rs115034176,rs115049389,rs115079241,rs115085457,rs115109796,rs115124358,rs115140019,rs115144073,rs115144249,rs115156041,rs115167073,rs115203194,rs115226901,rs115255308,rs115271431,rs115395133,rs115403251,rs115427210,rs115476150,rs115528452,rs115557782,rs115567975,rs115638108,rs115681163,rs115684050,rs115686532,rs115702327,rs115711805,rs115723188,rs115725851,rs115800629,rs115814801,rs115821546,rs11582448,rs11584594,rs115850453,rs115856731,rs115870905,rs115977538,rs115979568,rs115986228,rs116007642,rs116012053,rs116022538,rs116118735,rs116131795,rs116170281,rs116196129,rs116268985,rs116271099,rs116305362,rs116364430,rs116389412,rs116392890,rs116484343,rs116506838,rs116580341,rs116619576,rs116662749,rs116715694,rs116768582,rs116792009,rs116874631,rs117007090,rs117123811,rs117197268,rs117218463,rs117277687,rs117395874,rs117447163,rs117564471,rs117648730,rs117916943,rs11801278,rs11806340,rs118101578,rs12025027,rs12030137,rs12035538,rs12037993,rs12039295,rs12041443,rs12041884,rs12043216,rs12045513,rs12057149,rs12058770,rs12058831,rs12062682,rs12066605,rs12072243,rs12072710,rs12078693,rs12079232,rs12079827,rs12081783,rs12083140,rs12083174,rs12084795,rs12086470,rs12087761,rs12087893,rs12089014,rs12093182,rs12118388,rs12121914,rs12122294,rs12123449,rs12124723,rs12127489,rs12129023,rs12132623,rs12138986,rs12139756,rs12141713,rs12239398,rs12353981,rs12401834,rs12403531,rs12561761,rs12734448,rs12746235,rs12753661,rs12756907,rs13374673,rs1337801,rs1362841,rs1362845,rs137898517,rs137910345,rs137952147,rs137955484,rs137973365,rs138019171,rs138065210,rs138136218,rs138141093,rs138154635,rs138218198,rs138264390,rs138299346,rs138341966,rs138355985,rs138368312,rs138447972,rs138487423,rs138491977,rs138515704,rs138590037,rs138612026,rs138648308,rs138683086,rs138703395,rs138726759,rs138807909,rs138885952,rs138986122,rs139057229,rs139082153,rs139093602,rs139167945,rs139257137,rs139279335,rs139355258,rs139395687,rs139429032,rs139435871,rs139474596,rs139574311,rs139605821,rs139677228,rs139689765,rs139727360,rs139790821,rs139824752,rs139849341,rs139942118,rs139961035,rs139997261,rs140096149,rs140115209,rs140125129,rs140154084,rs140173802,rs140230356,rs140234477,rs140240587,rs140303149,rs140356154,rs140382468,rs140427107,rs140481658,rs140549163,rs140574311,rs140637478,rs140663739,rs140674275,rs140684105,rs140695059,rs140703168,rs140769508,rs140877117,rs140879651,rs140905217,rs140944616,rs140977781,rs140988639,rs141046483,rs141092512,rs141141533,rs141228235,rs141231901,rs141370129,rs141394032,rs141425321,rs141530863,rs1415717,rs1415718,rs141656156,rs141747795,rs141849494,rs141871872,rs141885443,rs141925377,rs142035658,rs142061245,rs142063116,rs142082018,rs142095615,rs142101798,rs1421207,rs142244127,rs142290419,rs142380281,rs142385081,rs142418466,rs142531236,rs142740892,rs142763202,rs142836670,rs142872237,rs142875505,rs142914311,rs142946916,rs143086372,rs143116000,rs143147134,rs143283721,rs143335376,rs143374137,rs143379492,rs143386256,rs143449362,rs143613595,rs143698225,rs143733522,rs143793254,rs143807572,rs143822144,rs143841935,rs143869307,rs143869867,rs144112771,rs144136265,rs144189420,rs144312369,rs144328515,rs144399727,rs144417760,rs144434835,rs144447545,rs144509817,rs144511858,rs144580355,rs144628565,rs144723647,rs144737159,rs144789139,rs144802449,rs144805764,rs144876653,rs144923298,rs144948129,rs144969605,rs145150527,rs145214777,rs145310837,rs145316504,rs145380706,rs145469056,rs145564241,rs145687313,rs145714339,rs145714641,rs145737556,rs145816862,rs145834328,rs145875984,rs145881199,rs145919043,rs145970166,rs146109694,rs146195382,rs146337821,rs146402945,rs146431394,rs146435144,rs146450162,rs146506338,rs146555924,rs146674617,rs146714450,rs146767305,rs146810038,rs146870333,rs146883800,rs146973525,rs147122040,rs147165050,rs147195211,rs147207573,rs147224523,rs147272444,rs147419476,rs147448422,rs147477707,rs147580007,rs147715522,rs147785390,rs147788523,rs147844664,rs147876547,rs147925584,rs147925988,rs147954174,rs147998895,rs148013186,rs148013727,rs148019277,rs148046446,rs148079795,rs148082735,rs148145251,rs148155902,rs148174926,rs148175583,rs148190012,rs148224108,rs148305510,rs148466036,rs148491426,rs148501730,rs148537394,rs148554565,rs148652081,rs148668115,rs148731682,rs148773691,rs148800548,rs149006027,rs149057776,rs149071814,rs149086476,rs149231237,rs149250553,rs149293500,rs149302536,rs149331098,rs149332887,rs149366483,rs149450499,rs149467655,rs149537162,rs149549476,rs149605186,rs149707222,rs149829733,rs149862408,rs149866362,rs149907660,rs149910575,rs149976845,rs149985002,rs149990512,rs150007039,rs150063371,rs150090789,rs150142596,rs150156295,rs150166340,rs150231537,rs150235666,rs150289550,rs150431331,rs150558717,rs150617302,rs150678382,rs150844072,rs150940630,rs151074393,rs151084736,rs151151089,rs151155738,rs151280506,rs1547279,rs1569188,rs16834805,rs16834810,rs16834884,rs16834891,rs16834923,rs16834985,rs16835052,rs16835191,rs16835193,rs16835787,rs17387740,rs17612250,rs17626494,rs17627448,rs17636387,rs17669304,rs17682073,rs180674326,rs180677109,rs180686361,rs180690341,rs180706548,rs180763497,rs180837050,rs180839562,rs180853059,rs180921810,rs180938169,rs181027308,rs181028693,rs181150072,rs181212570,rs181214784,rs181239401,rs181246503,rs181283925,rs181322583,rs181359206,rs181396325,rs181537330,rs181613427,rs181623863,rs181638993,rs181654259,rs181676558,rs181715493,rs181739683,rs181753507,rs181766529,rs181767464,rs181870099,rs181882938,rs182038963,rs182046417,rs182046837,rs182065633,rs182089176,rs182140551,rs182260232,rs182267284,rs182271511,rs182271531,rs182279658,rs182282621,rs182292143,rs182302843,rs182384669,rs182412362,rs182422442,rs182536225,rs182576226,rs182647564,rs182767586,rs182780200,rs182781576,rs182789371,rs182831732,rs182865157,rs182879973,rs182888832,rs182922214,rs182943949,rs183017367,rs183072540,rs183079070,rs183106822,rs183162555,rs183190571,rs183290517,rs183377837,rs183387243,rs183388331,rs183396660,rs183402324,rs183479114,rs183539559,rs183558716,rs183676594,rs183684529,rs183698461,rs183702868,rs183720004,rs183757234,rs183769287,rs183781168,rs183790586,rs183791888,rs183796256,rs183803000,rs184023710,rs184095215,rs184095853,rs184180802,rs184237794,rs184309668,rs184312535,rs184347701,rs184352257,rs184364859,rs184369483,rs184375177,rs184461681,rs184484783,rs184517398,rs184520612,rs184543126,rs184647148,rs184676259,rs184721887,rs184731521,rs184748805,rs184753470,rs184778206,rs184780257,rs184791687,rs184794525,rs184815612,rs184904801,rs185003374,rs185019553,rs185061834,rs185094956,rs185126551,rs185200950,rs185209005,rs185240194,rs185259364,rs185282062,rs185321719,rs185339109,rs185340511,rs185343707,rs185348328,rs185372269,rs185509879,rs185526762,rs185587881,rs185594468,rs185690991,rs185694862,rs185761647,rs185796084,rs185834148,rs185888636,rs185957979,rs185963849,rs186010656,rs186012728,rs186029156,rs186056030,rs186061701,rs186077822,rs186085312,rs186087103,rs186093167,rs186188556,rs186194444,rs186200021,rs186244516,rs186245932,rs186265919,rs186275562,rs186343283,rs186349607,rs186365783,rs186388341,rs186406631,rs186456276,rs186585656,rs186620233,rs186667002,rs186681527,rs186694658,rs186697407,rs186720657,rs186879803,rs186921130,rs186921871,rs186928176,rs186962410,rs186975740,rs186989632,rs187000377,rs187005593,rs187012459,rs187041957,rs187060011,rs187063602,rs187104105,rs187131538,rs187133148,rs187230787,rs187232056,rs187294242,rs187306711,rs187314774,rs187400655,rs187466739,rs187526655,rs187531858,rs187556919,rs187715357,rs187746913,rs187771799,rs187812838,rs187878992,rs187949573,rs187977513,rs188038617,rs188082232,rs188106213,rs1881548,rs188235020,rs188281325,rs188359811,rs188419742,rs188476133,rs188551590,rs188575450,rs188599801,rs188639640,rs188667820,rs188783282,rs188795677,rs188820255,rs188821336,rs188855767,rs188868873,rs188875479,rs188934741,rs188960704,rs188980748,rs188992509,rs189013260,rs189057753,rs189066000,rs189109577,rs189168071,rs189275942,rs189294957,rs189302878,rs189305696,rs189322412,rs189352638,rs189437700,rs189440171,rs189477830,rs189484745,rs189545878,rs189546549,rs189552069,rs189571898,rs189656667,rs189666993,rs189717648,rs189723964,rs189725907,rs189736491,rs189753550,rs189821822,rs189823501,rs189839469,rs189859233,rs189864828,rs189920565,rs189978797,rs190106804,rs190129783,rs190239553,rs190304440,rs190372871,rs190385918,rs190399002,rs190415352,rs190458736,rs190465005,rs190504338,rs190542789,rs190568603,rs190590515,rs190595062,rs190603725,rs190626687,rs190645794,rs190678581,rs190688870,rs190700446,rs190777082,rs190816000,rs190835283,rs190849432,rs190908779,rs190918983,rs191009535,rs191199289,rs191203457,rs191204960,rs191210311,rs191220511,rs191357010,rs191361535,rs191369616,rs191440658,rs191474960,rs191477563,rs191478992,rs191493926,rs191496154,rs191521134,rs191537216,rs191601679,rs191607007,rs191670855,rs191693729,rs191789419,rs191871301,rs191883685,rs191937128,rs191938342,rs191970300,rs192095813,rs192113874,rs192308694,rs192317424,rs192337888,rs192347841,rs192359048,rs192381253,rs192439387,rs192478056,rs192495170,rs192540295,rs192546697,rs192609483,rs192652114,rs192697749,rs192787335,rs192819726,rs192838958,rs192933507,rs192969720,rs193018817,rs193026344,rs193034130,rs193052481,rs193151181,rs193173770,rs193232488,rs193291381,rs193293529,rs1974269,rs200003166,rs200094655,rs202054104,rs2027253,rs2031015,rs2058931,rs2111735,rs2152885,rs2225886,rs2385577,rs2385578,rs2385608,rs2463865,rs2485576,rs2485579,rs2485580,rs2485581,rs2485582,rs2485583,rs2485595,rs2485599,rs2490346,rs2490347,rs2490348,rs2490352,rs2490359,rs2490360,rs2490361,rs2490370,rs2490371,rs2490377,rs2618670,rs2685290,rs2685291,rs2779373,rs2779375,rs2797436,rs2805441,rs2805442,rs2805444,rs2819767,rs2819768,rs28396811,rs28578664,rs2891818,rs2891819,rs2891825,rs3120683,rs34906638,rs34967813,rs35272209,rs35660510,rs367592777,rs367707890,rs367946963,rs368080361,rs368577571,rs368741574,rs368919455,rs369343107,rs369348484,rs369562755,rs369798618,rs369809296,rs370036976,rs370051680,rs370069832,rs370414674,rs370572636,rs370627742,rs371070554,rs371149356,rs371314081,rs371386772,rs371405459,rs371412147,rs371721933,rs372297196,rs372309895,rs372649111,rs373007996,rs373170952,rs373281912,rs373419379,rs373619634,rs373725671,rs374125819,rs374380590,rs375250580,rs375351094,rs375367537,rs375495337,rs375773393,rs375963262,rs376079233,rs376110883,rs376215859,rs376231294,rs376628435,rs3766887,rs3766888,rs376694930,rs376990242,rs377109247,rs377241550,rs377279859,rs377500698,rs377515158,rs377711334,rs4006359,rs4074496,rs4130683,rs41356946,rs41445947,rs4376724,rs4492606,rs4573506,rs4623687,rs4659489,rs4659491,rs527377312,rs527409049,rs527417631,rs527493873,rs527540887,rs527574351,rs527589920,rs527598887,rs527632830,rs527668016,rs527681794,rs527721592,rs527721640,rs527729618,rs527734677,rs527750746,rs527776246,rs527778101,rs527858734,rs527875394,rs527891907,rs527968660,rs528006106,rs528119225,rs528135042,rs528167399,rs528200047,rs528316763,rs528417872,rs528578686,rs528612010,rs528695280,rs528754819,rs528772631,rs528780367,rs528858234,rs528880402,rs528904175,rs528904702,rs528915333,rs528925205,rs528980724,rs529011960,rs529087773,rs529106312,rs529187042,rs529203774,rs529229918,rs529276451,rs529280350,rs529374634,rs529428297,rs529633511,rs529690126,rs529765412,rs529806408,rs529816561,rs529880787,rs529898672,rs529934117,rs529940016,rs529957125,rs529981447,rs529985991,rs529991738,rs530009093,rs530036981,rs530048756,rs530099983,rs530129890,rs530203579,rs530207889,rs530229978,rs530234760,rs530261910,rs530272273,rs530281314,rs530304707,rs530313239,rs530320661,rs530395368,rs530599495,rs530621896,rs530657522,rs530710952,rs530733949,rs530815937,rs530861352,rs531089061,rs531137508,rs531162441,rs531164276,rs531175486,rs531204510,rs531209340,rs531251462,rs531258624,rs531259948,rs531296601,rs531314717,rs531331562,rs531339025,rs531430655,rs531433373,rs531469447,rs531473364,rs531476139,rs531533127,rs531535137,rs531647511,rs531707768,rs531772571,rs531774677,rs531876403,rs531901627,rs531966133,rs532172134,rs532172308,rs532222835,rs532265010,rs532301131,rs532324704,rs532324772,rs532342499,rs532355302,rs532363532,rs532364701,rs532393846,rs532417400,rs532463463,rs532528949,rs532536465,rs532563207,rs532577731,rs532846156,rs532846501,rs532907043,rs532918806,rs532954925,rs532976798,rs532994786,rs532998698,rs533052288,rs533077137,rs533079242,rs533131719,rs533159411,rs533303399,rs533328534,rs533435368,rs533443202,rs533581890,rs533596704,rs533609326,rs533624643,rs533662701,rs533687867,rs533769264,rs533779305,rs533788392,rs533831917,rs533862570,rs533886165,rs533941620,rs533943192,rs534160189,rs534197049,rs534226355,rs534235626,rs534316332,rs534317824,rs534320732,rs534449920,rs534597757,rs534614496,rs534671806,rs534744450,rs534745018,rs534771833,rs534783132,rs534798179,rs534804026,rs534830461,rs534906041,rs534906752,rs534919545,rs534919560,rs534998976,rs535000279,rs535028892,rs535090941,rs535100582,rs535146389,rs535153607,rs535154217,rs535155009,rs535199121,rs535247419,rs535347677,rs535376437,rs535410502,rs535543676,rs535643849,rs535659771,rs535699465,rs535729271,rs535809273,rs535817792,rs535832334,rs535864673,rs535930040,rs535938948,rs535984502,rs536027519,rs536037366,rs536072578,rs536094356,rs536107483,rs536112938,rs536117735,rs536167249,rs536193327,rs536235403,rs536275554,rs536291712,rs536321884,rs536334482,rs536560953,rs536598968,rs536616065,rs536840636,rs536846414,rs536853959,rs536893579,rs536925058,rs536986461,rs537015585,rs537071611,rs537183825,rs537209965,rs537216931,rs537249639,rs537266580,rs537289920,rs537326897,rs537353423,rs537405287,rs537406104,rs537419721,rs537432654,rs537437062,rs537446582,rs537508868,rs537533069,rs537541004,rs537545235,rs537550454,rs537551243,rs537581051,rs537596022,rs537618655,rs537643244,rs537662955,rs537701324,rs537815026,rs537815153,rs537945875,rs537965901,rs537975993,rs537983726,rs538051314,rs538129799,rs538166645,rs538196363,rs538270606,rs538279484,rs538338307,rs538401487,rs538410202,rs538539345,rs538578327,rs538612686,rs538616301,rs538618161,rs538646825,rs538706796,rs538708026,rs538736643,rs538765928,rs538779929,rs538788538,rs538868733,rs538905405,rs538930958,rs539026212,rs539028205,rs539062798,rs539086012,rs539116075,rs539156871,rs539242264,rs539299894,rs539307905,rs539330255,rs539335004,rs539373357,rs539403750,rs539414099,rs539425126,rs539483051,rs539515336,rs539580832,rs539612623,rs539627933,rs539644299,rs539663136,rs539663333,rs539699240,rs539888271,rs539892180,rs539984620,rs540029735,rs540032078,rs540156391,rs540165446,rs540467554,rs540507655,rs540533995,rs540534797,rs540596127,rs540650774,rs540663949,rs540676439,rs540692454,rs540701239,rs540800697,rs540800731,rs540857457,rs540863606,rs540881906,rs540882754,rs540908874,rs540960636,rs540974709,rs541097220,rs541114522,rs541171856,rs541172959,rs541210320,rs541251241,rs541305183,rs541324940,rs541341474,rs541384494,rs541713878,rs541830114,rs541858499,rs541873727,rs541919409,rs541959526,rs542023131,rs542127506,rs542181318,rs542246478,rs542258422,rs542267399,rs542294168,rs542389307,rs542392239,rs542445315,rs542457642,rs542562126,rs542580855,rs542586578,rs542587839,rs542593550,rs542631043,rs542656711,rs542694003,rs542814539,rs542865331,rs542885293,rs542934072,rs542940760,rs543054070,rs543074821,rs543079096,rs543133482,rs543156889,rs543178831,rs543226817,rs543260859,rs543288755,rs543383350,rs543390776,rs543392200,rs543399644,rs543399666,rs543470093,rs543555473,rs543556662,rs543567774,rs543629433,rs543824944,rs543849870,rs543868446,rs543881717,rs543940001,rs544013807,rs544122043,rs544185062,rs544272874,rs544376592,rs544455555,rs544470390,rs544479266,rs544506762,rs544571202,rs544584901,rs544660038,rs544661586,rs544663401,rs544772375,rs544795114,rs544806035,rs544823119,rs544870469,rs544877161,rs544879239,rs544932505,rs544938101,rs544941574,rs544944657,rs544949412,rs544967168,rs544986658,rs545026056,rs545077232,rs545119721,rs545135897,rs545138176,rs545190042,rs545208382,rs545211461,rs545325243,rs545348140,rs545356793,rs545395684,rs545435871,rs545444399,rs545495292,rs545520340,rs545528074,rs545568164,rs545602374,rs545652687,rs545663698,rs545679620,rs545696239,rs545703122,rs545714063,rs545745637,rs545771755,rs545835848,rs545919000,rs545937169,rs545988678,rs546005267,rs546042826,rs546106033,rs546157480,rs546165710,rs546193073,rs546195239,rs546219619,rs546324542,rs546327296,rs546416477,rs546418516,rs546460003,rs546464232,rs546466250,rs546470503,rs546501273,rs546595506,rs546606944,rs546699513,rs546707575,rs546719169,rs546730781,rs546733018,rs546751392,rs546759890,rs546762295,rs546808074,rs546823090,rs546832567,rs546852153,rs546858084,rs546909204,rs546909212,rs546965109,rs547047036,rs547078131,rs547086550,rs547121045,rs547161575,rs547165759,rs547182354,rs547217418,rs547250079,rs547258794,rs547300652,rs547320328,rs547341362,rs547435290,rs547447628,rs547456674,rs547466727,rs547477805,rs547504568,rs547557271,rs547577639,rs547581044,rs547621371,rs547626897,rs547637433,rs547638924,rs547689596,rs547729054,rs547760311,rs547908703,rs547952864,rs547967053,rs547968259,rs547994825,rs548024296,rs548052164,rs548068247,rs548104673,rs548118592,rs548135222,rs548149468,rs548190240,rs548210957,rs548264850,rs548480158,rs548524078,rs548576166,rs548599041,rs548617905,rs548649814,rs548778200,rs548791782,rs548795510,rs548811382,rs548811819,rs548866019,rs548910802,rs548953313,rs548966221,rs549006509,rs549064038,rs549179386,rs549204522,rs549213632,rs549222533,rs549232575,rs549252108,rs549265800,rs549289984,rs549338664,rs549399525,rs549401400,rs549404834,rs549415944,rs549431688,rs549493411,rs549515619,rs549596802,rs549598562,rs549618599,rs549656004,rs549663867,rs549670660,rs549695683,rs549705924,rs549740231,rs549760707,rs549854261,rs549908705,rs549949444,rs550153227,rs550162792,rs550199360,rs550240778,rs550241684,rs550285818,rs550470261,rs550533516,rs550570206,rs550573721,rs550597941,rs550610794,rs550622977,rs550726460,rs550749394,rs550757032,rs550759963,rs550789783,rs550807575,rs550824651,rs550840022,rs550864454,rs550874088,rs550921787,rs550995623,rs551068360,rs551105254,rs551115365,rs551115762,rs551165536,rs551181317,rs551221463,rs551233227,rs551260706,rs551298993,rs551343030,rs551369281,rs551369690,rs551394639,rs551419308,rs551436081,rs551440306,rs551477298,rs551513989,rs551540516,rs551557848,rs551627249,rs551665346,rs551670197,rs551682530,rs551756527,rs551773548,rs551810321,rs551853647,rs551878987,rs551929818,rs551943018,rs551983636,rs551988265,rs551993302,rs551999464,rs552002274,rs552012847,rs552069327,rs552128065,rs552133725,rs552145220,rs552200795,rs552303352,rs552335458,rs552349170,rs552425629,rs552450474,rs552463647,rs552475108,rs552535798,rs552558941,rs552579422,rs552640057,rs552666622,rs552746508,rs552780479,rs552794517,rs552810984,rs552965961,rs552985024,rs553038864,rs553044724,rs553060627,rs553089357,rs553117690,rs553144715,rs553168877,rs553313601,rs553316350,rs553322823,rs553325965,rs553344210,rs553374084,rs553513119,rs553561234,rs553752106,rs553929756,rs553974232,rs553981165,rs553997717,rs554037167,rs554098168,rs554102108,rs554159144,rs554161367,rs554163607,rs554195640,rs554231421,rs554249881,rs554260467,rs554306205,rs554358525,rs554364870,rs554414252,rs554426127,rs554468710,rs554476385,rs554483127,rs554595972,rs554615935,rs554690141,rs554723367,rs554829709,rs554846691,rs554919306,rs554928346,rs554930169,rs554971710,rs554974720,rs555030202,rs555041641,rs555073092,rs555124635,rs555136318,rs555159143,rs555187951,rs555228321,rs555238501,rs555259525,rs555378329,rs555452402,rs555481621,rs555513222,rs555532075,rs555540866,rs555560982,rs555603416,rs555676119,rs555698978,rs555717195,rs555742111,rs555773749,rs555790789,rs555891885,rs555947837,rs555953429,rs555965542,rs555990435,rs556039030,rs556079855,rs556118017,rs556166580,rs556183644,rs556269312,rs556272472,rs556307967,rs556343933,rs556374425,rs556433299,rs556435105,rs556435846,rs556447342,rs556459036,rs556476660,rs556482635,rs556492943,rs556574842,rs556582137,rs556620713,rs556645735,rs556660676,rs556858436,rs556867113,rs556875692,rs556913264,rs556927844,rs556967677,rs55702285,rs557025647,rs557054390,rs557062363,rs557089835,rs557114460,rs557116096,rs557126988,rs557137440,rs557195214,rs557281878,rs557310937,rs557333788,rs557348306,rs557357814,rs557458215,rs557464954,rs557546721,rs557576585,rs557594785,rs557619760,rs557626824,rs557627290,rs557645223,rs557663385,rs557795000,rs557812152,rs557855435,rs558065242,rs558104069,rs558108250,rs558130971,rs558144254,rs558156284,rs558231263,rs558317533,rs558317973,rs558330698,rs558333543,rs558367167,rs558374869,rs558390799,rs558453241,rs558484627,rs558495310,rs558519749,rs558529233,rs558604032,rs558618087,rs558707160,rs558766712,rs55885307,rs558858886,rs558888894,rs558945484,rs559012699,rs559060333,rs559123589,rs559223071,rs559243725,rs55926221,rs559276757,rs559305052,rs559316452,rs559349791,rs559367152,rs559392980,rs559430830,rs559466961,rs559495822,rs55955432,rs559578049,rs559724632,rs559894446,rs559925354,rs559957935,rs559964314,rs560044654,rs560046555,rs560064442,rs560071149,rs560107286,rs560167982,rs560185262,rs560187826,rs560210759,rs560214091,rs560215022,rs560222437,rs560273863,rs560347791,rs560385936,rs560414242,rs560433635,rs560464579,rs560464595,rs560470942,rs560484926,rs560485051,rs560500944,rs560641742,rs560655313,rs560669033,rs560719516,rs560730170,rs560786487,rs560793650,rs560932694,rs560956503,rs560969578,rs561059603,rs561134414,rs561227852,rs561236559,rs561263161,rs561270008,rs561317029,rs561403940,rs561409641,rs561421332,rs561440413,rs561443644,rs561455850,rs561504099,rs561567174,rs561594126,rs561610314,rs561644417,rs561651037,rs561678791,rs561713947,rs561731577,rs561740376,rs561754706,rs561766514,rs561773401,rs561806958,rs561810691,rs561880726,rs561890675,rs561950500,rs562078771,rs562173783,rs562192200,rs562222165,rs562287935,rs562300236,rs562380550,rs562396367,rs562413109,rs562466067,rs562586451,rs562605315,rs562677982,rs562685905,rs562755354,rs562776685,rs562817838,rs562930971,rs563007178,rs563045429,rs563052316,rs563063482,rs563148557,rs563198533,rs563214553,rs563255439,rs563300409,rs563346240,rs563356606,rs563404410,rs563406920,rs563498474,rs563509167,rs56363825,rs563682181,rs563695982,rs563718951,rs563738818,rs563745264,rs563753671,rs563796422,rs563816959,rs563840364,rs563854642,rs563894047,rs564015107,rs564017059,rs564063068,rs564100695,rs564173504,rs564262106,rs564332736,rs564372903,rs564391415,rs564448419,rs564494779,rs564498648,rs564512132,rs564539131,rs564543354,rs564547650,rs564609377,rs564633790,rs564639720,rs564931288,rs564962781,rs564996384,rs565085330,rs565150083,rs565156731,rs565171981,rs565194125,rs565218184,rs565226948,rs565270046,rs565300856,rs565309238,rs565534585,rs565636575,rs565638508,rs565702580,rs565743769,rs565747509,rs565769892,rs565783333,rs565801404,rs565942727,rs566026695,rs566105966,rs566148511,rs566175518,rs566243230,rs566260749,rs566320151,rs566349038,rs566363438,rs566548875,rs566717929,rs566726966,rs566732784,rs566837356,rs566858382,rs566954919,rs566984527,rs567002304,rs567088537,rs567093239,rs567093489,rs567102360,rs567169961,rs567376067,rs567396388,rs567499996,rs567530824,rs567562627,rs567569997,rs567635163,rs567643128,rs567658538,rs567673169,rs567724924,rs567740411,rs567787293,rs567823247,rs567859766,rs567895661,rs567924273,rs567934136,rs567935626,rs567955242,rs568008842,rs568034451,rs568056578,rs568109108,rs568160994,rs568200215,rs568244995,rs568368628,rs568397659,rs568427478,rs568454855,rs568515300,rs568627245,rs568664974,rs568724260,rs568807344,rs568880676,rs568898606,rs568997689,rs569017230,rs569039937,rs569076544,rs569117809,rs569201224,rs569262733,rs569338310,rs569339193,rs569389582,rs569418272,rs569426225,rs569458446,rs569527271,rs569534237,rs569593796,rs569611112,rs569672497,rs569674014,rs569674647,rs569676539,rs569685540,rs569713729,rs569717644,rs569755304,rs569918292,rs569936146,rs570011321,rs570089685,rs570098391,rs570099288,rs570107995,rs570108710,rs570128183,rs57015592,rs570251437,rs570268714,rs570292210,rs570298582,rs570336873,rs570434639,rs570474345,rs570476863,rs570505481,rs570618420,rs570622282,rs570687042,rs570689472,rs570812112,rs570812718,rs570882208,rs570964546,rs571031737,rs571034533,rs571102171,rs571102695,rs571103944,rs571194714,rs571237836,rs571286607,rs571290476,rs571297014,rs571336120,rs571403802,rs571452995,rs571579324,rs571615001,rs571651469,rs571774617,rs571805540,rs571877595,rs571908804,rs572074026,rs572118315,rs572174439,rs572182405,rs572278810,rs572338931,rs572401494,rs572430186,rs572430208,rs572454485,rs572474364,rs572481644,rs572564193,rs572605966,rs572629047,rs572637477,rs572722749,rs572921542,rs572977542,rs573151944,rs573337483,rs573338368,rs573370907,rs573390594,rs573400868,rs573400925,rs573445988,rs573462161,rs573475812,rs573498936,rs573504187,rs573551053,rs573597541,rs573671652,rs573676424,rs573827692,rs573864537,rs573869985,rs573945640,rs573948730,rs573965104,rs573992828,rs574002516,rs574086580,rs574262401,rs574271511,rs574300164,rs574312422,rs574321745,rs574346278,rs574384748,rs574390512,rs574412715,rs574481440,rs574575477,rs574651962,rs574707224,rs574729989,rs574757106,rs574775691,rs574778614,rs574799550,rs574816607,rs574870807,rs574895262,rs574907308,rs575007362,rs575064107,rs575114524,rs575139632,rs575182785,rs575270316,rs575327715,rs575339571,rs575378243,rs575395113,rs575425777,rs575473516,rs575519514,rs575538477,rs575553350,rs575597506,rs575759679,rs575893310,rs575999704,rs576005703,rs576047301,rs576152789,rs576246288,rs576255347,rs576287553,rs576318499,rs57636512,rs576415982,rs576422667,rs576434039,rs576436546,rs576499919,rs576522535,rs576525285,rs576531749,rs576544431,rs576546538,rs576549353,rs576569698,rs576612432,rs576696603,rs576730806,rs576744321,rs57674757,rs576777116,rs576892108,rs576953243,rs576954485,rs576995261,rs577131955,rs577217001,rs577242923,rs577364721,rs577371897,rs577391343,rs577455552,rs577529580,rs577663400,rs577664767,rs577700082,rs577707434,rs577720808,rs577767473,rs577824967,rs577846733,rs577872680,rs577953670,rs577957288,rs578065980,rs578083554,rs578084809,rs578155073,rs578189399,rs578202676,rs57865888,rs57868848,rs58021273,rs58253766,rs585717,rs58794860,rs59173404,rs59333525,rs59356299,rs59465945,rs604735,rs60571504,rs60647531,rs61425842,rs61832382,rs61832410,rs61832416,rs61832453,rs61832495,rs632275,rs638668,rs640915,rs6424664,rs6428985,rs6428989,rs6428998,rs6657602,rs6658508,rs6662515,rs6662610,rs6662736,rs6664144,rs6665145,rs6665340,rs6669063,rs6670388,rs6671079,rs6672923,rs6673872,rs6684299,rs6684412,rs6686490,rs6703352,rs67501358,rs72764004,rs72764014,rs72764032,rs72764081,rs73099963,rs73115915,rs73115923,rs73117634,rs73117638,rs73117640,rs73117641,rs73117643,rs73119307,rs73119310,rs73119311,rs73119313,rs73119336,rs73120073,rs73120075,rs73120086,rs73121638,rs73121652,rs73121655,rs73121662,rs73123346,rs73123348,rs73123365,rs73123372,rs74146691,rs74146692,rs74146695,rs74146698,rs74146700,rs74146702,rs74147203,rs74147204,rs74147205,rs74147210,rs74147252,rs74147253,rs74149705,rs74149706,rs74149917,rs74149924,rs74150107,rs74362206,rs74467938,rs74587768,rs74597691,rs74644555,rs74730934,rs74948253,rs74977016,rs74998895,rs75006588,rs75090447,rs75106465,rs7511662,rs7511682,rs75136878,rs7517131,rs75324253,rs7538500,rs7541015,rs7541818,rs75465289,rs7551532,rs7551647,rs75600160,rs75613589,rs75642694,rs75736348,rs75807432,rs75807674,rs76070660,rs76073687,rs76256285,rs76650090,rs76694059,rs76745072,rs76749559,rs76778865,rs76876145,rs76890222,rs76919534,rs76946181,rs77143193,rs77160134,rs77383542,rs77530750,rs77585837,rs77780919,rs77812763,rs77972365,rs78000350,rs78049604,rs78116792,rs78332033,rs78352952,rs78382720,rs78430722,rs78437107,rs78523282,rs78577126,rs78635792,rs78801070,rs78804859,rs78850171,rs78853477,rs78877112,rs78877323,rs79025811,rs79057792,rs79155866,rs79161673,rs79236044,rs79360905,rs79367939,rs79568824,rs79605588,rs79761691,rs79783000,rs79977938,rs80125085,rs80175606,rs80182847,rs80213551,rs80235574,rs80248685,rs80255718,rs869450,rs870872,rs884641,rs888438,rs918241,rs9428370,rs9428372,rs9428374,rs9428654,rs9428655,rs9428658,rs9428659,rs9428660,rs961120	PTGFR,RYR2
GO Biological Process	GO:0071870	cellular response to catecholamine stimulus	1	0	0	0	4.00789	619.029	2481	0.00412686	0.01654	3882	0.488905	1	1	1.15178	2.60467	3	34	0.00211119	0.0882353	rs1008957,rs10157554,rs10157703,rs10158020,rs10158497,rs10449289,rs10458439,rs10495391,rs10495393,rs10495394,rs10754590,rs10754593,rs10754601,rs10802579,rs10802587,rs10802593,rs10802595,rs10802631,rs10925288,rs10925298,rs10925300,rs10925303,rs10925308,rs10925309,rs10925310,rs10925311,rs10925314,rs10925334,rs10925345,rs10925351,rs10925353,rs10925354,rs10925383,rs10925407,rs10925408,rs10925496,rs10925506,rs111239025,rs111256171,rs111257915,rs111326999,rs111351015,rs111433196,rs111444812,rs111513890,rs111543314,rs111567070,rs111571975,rs111679859,rs111721255,rs111749972,rs111751688,rs111787438,rs111820715,rs111849343,rs111886904,rs111890495,rs111982730,rs112021216,rs112055613,rs112057005,rs112086010,rs112107303,rs112155221,rs112263849,rs112463077,rs1124814,rs112502023,rs112680790,rs112766011,rs112850281,rs112859807,rs112952326,rs113064379,rs113078942,rs113122785,rs113145746,rs113204345,rs113206773,rs113218902,rs113422788,rs113486481,rs113564749,rs113582565,rs113588140,rs113615406,rs113721327,rs113798282,rs113999926,rs114029937,rs114119896,rs114127395,rs114173853,rs114175424,rs114220555,rs114271018,rs114422129,rs114432511,rs114451930,rs114619329,rs114677398,rs114716874,rs114734449,rs114745695,rs114831995,rs114836489,rs114875027,rs114906807,rs114922528,rs114928207,rs114937996,rs115019024,rs115029294,rs115034176,rs115049389,rs115079241,rs115085457,rs115109796,rs115124358,rs115140019,rs115144073,rs115144249,rs115156041,rs115167073,rs115203194,rs115226901,rs115255308,rs115271431,rs115395133,rs115403251,rs115427210,rs115476150,rs115528452,rs115557782,rs115567975,rs115638108,rs115681163,rs115684050,rs115686532,rs115702327,rs115711805,rs115723188,rs115725851,rs115800629,rs115814801,rs115821546,rs11582448,rs11584594,rs115850453,rs115856731,rs115870905,rs115977538,rs115979568,rs115986228,rs116007642,rs116012053,rs116022538,rs116118735,rs116131795,rs116170281,rs116196129,rs116268985,rs116271099,rs116305362,rs116364430,rs116389412,rs116392890,rs116484343,rs116506838,rs116580341,rs116619576,rs116662749,rs116715694,rs116768582,rs116792009,rs116874631,rs117007090,rs117123811,rs117197268,rs117218463,rs117277687,rs117395874,rs117564471,rs117648730,rs117916943,rs11801278,rs11806340,rs118101578,rs12025027,rs12030137,rs12035538,rs12037993,rs12039295,rs12041443,rs12041884,rs12043216,rs12045513,rs12057149,rs12058770,rs12058831,rs12062682,rs12066605,rs12072243,rs12072710,rs12078693,rs12079232,rs12079827,rs12081783,rs12083140,rs12083174,rs12084795,rs12086470,rs12087761,rs12087893,rs12089014,rs12093182,rs12118388,rs12122294,rs12123449,rs12124723,rs12127489,rs12129023,rs12132623,rs12138986,rs12139756,rs12141713,rs12239398,rs12353981,rs12401834,rs12403531,rs12561761,rs12734448,rs12746235,rs12753661,rs12756907,rs13374673,rs1337801,rs1362841,rs1362845,rs137898517,rs137910345,rs137952147,rs137955484,rs137973365,rs138019171,rs138065210,rs138136218,rs138141093,rs138154635,rs138218198,rs138264390,rs138299346,rs138341966,rs138355985,rs138368312,rs138447972,rs138487423,rs138491977,rs138515704,rs138590037,rs138612026,rs138648308,rs138683086,rs138703395,rs138726759,rs138807909,rs138885952,rs138986122,rs139057229,rs139082153,rs139093602,rs139167945,rs139257137,rs139279335,rs139355258,rs139395687,rs139429032,rs139435871,rs139474596,rs139574311,rs139605821,rs139689765,rs139727360,rs139790821,rs139824752,rs139849341,rs139942118,rs139961035,rs139997261,rs140096149,rs140115209,rs140125129,rs140154084,rs140173802,rs140230356,rs140234477,rs140240587,rs140303149,rs140356154,rs140382468,rs140427107,rs140481658,rs140549163,rs140574311,rs140637478,rs140663739,rs140674275,rs140684105,rs140695059,rs140703168,rs140704996,rs140769508,rs140877117,rs140879651,rs140905217,rs140944616,rs140977781,rs140988639,rs141046483,rs141092512,rs141141533,rs141228235,rs141231901,rs141370129,rs141394032,rs141425321,rs141530863,rs1415717,rs1415718,rs141656156,rs141747795,rs141849494,rs141871872,rs141885443,rs141925377,rs142035658,rs142061245,rs142063116,rs142082018,rs142095615,rs1421207,rs142244127,rs142290419,rs142380281,rs142385081,rs142418466,rs142531236,rs142740892,rs142763202,rs142836670,rs142872237,rs142875505,rs142914311,rs142946916,rs143086372,rs143116000,rs143147134,rs143283721,rs143335376,rs143374137,rs143379492,rs143386256,rs143449362,rs143613595,rs143698225,rs143733522,rs143793254,rs143807572,rs143822144,rs143841935,rs143869307,rs143869867,rs144112771,rs144136265,rs144189420,rs144312369,rs144328515,rs144399727,rs144417760,rs144434835,rs144447545,rs144492173,rs144509817,rs144511858,rs144580355,rs144628565,rs144723647,rs144737159,rs144789139,rs144802449,rs144805764,rs144876653,rs144923298,rs144948129,rs144969605,rs145150527,rs145214777,rs145310837,rs145316504,rs145380706,rs145469056,rs145564241,rs145687313,rs145714339,rs145714641,rs145737556,rs145816862,rs145834328,rs145875984,rs145881199,rs145919043,rs145970166,rs146109694,rs146195382,rs146337821,rs146402945,rs146431394,rs146435144,rs146450162,rs146506338,rs146555924,rs146674617,rs146714450,rs146767305,rs146810038,rs146870333,rs146883800,rs146973525,rs147122040,rs147165050,rs147195211,rs147207573,rs147224523,rs147272444,rs147419476,rs147440551,rs147448422,rs147477707,rs147580007,rs147715522,rs147785390,rs147788523,rs147844664,rs147876547,rs147925584,rs147925988,rs147954174,rs147998895,rs148013186,rs148013727,rs148019277,rs148046446,rs148079795,rs148145251,rs148155902,rs148174926,rs148175583,rs148190012,rs148224108,rs148305510,rs148466036,rs148491426,rs148501730,rs148537394,rs148554565,rs148652081,rs148668115,rs148731682,rs148773691,rs148800548,rs149057776,rs149071814,rs149086476,rs149231237,rs149250553,rs149293500,rs149302536,rs149331098,rs149332887,rs149366483,rs149450499,rs149467655,rs149537162,rs149549476,rs149605186,rs149707222,rs149829733,rs149862408,rs149866362,rs149907660,rs149910575,rs149976845,rs149985002,rs149990512,rs150007039,rs150063371,rs150090789,rs150142596,rs150156295,rs150166340,rs150231537,rs150235666,rs150289550,rs150431331,rs150558717,rs150617302,rs150678382,rs150844072,rs150940630,rs151074393,rs151084736,rs151151089,rs151155738,rs151280506,rs1547279,rs1569188,rs16834805,rs16834810,rs16834884,rs16834891,rs16834923,rs16834985,rs16835052,rs16835191,rs16835193,rs16835787,rs17612250,rs17626494,rs17627448,rs17636387,rs17669304,rs17682073,rs180674326,rs180677109,rs180686361,rs180690341,rs180706548,rs180763497,rs180837050,rs180839562,rs180853059,rs180921810,rs180938169,rs181027308,rs181028693,rs181150072,rs181212570,rs181214784,rs181239401,rs181246503,rs181283925,rs181322583,rs181359206,rs181396325,rs181537330,rs181613427,rs181623863,rs181638993,rs181654259,rs181676558,rs181715493,rs181739683,rs181753507,rs181766529,rs181767464,rs181870099,rs181882938,rs182038963,rs182046417,rs182046837,rs182065633,rs182089176,rs182260232,rs182267284,rs182271511,rs182271531,rs182279658,rs182282621,rs182292143,rs182302843,rs182384669,rs182412362,rs182422442,rs182536225,rs182576226,rs182647564,rs182767586,rs182780200,rs182781576,rs182789371,rs182831732,rs182865157,rs182879973,rs182888832,rs182922214,rs182943949,rs183017367,rs183072540,rs183079070,rs183106822,rs183162555,rs183190571,rs183290517,rs183377837,rs183387243,rs183388331,rs183396660,rs183402324,rs183479114,rs183539559,rs183558716,rs183676594,rs183684529,rs183698461,rs183702868,rs183720004,rs183757234,rs183769287,rs183781168,rs183790586,rs183791888,rs183796256,rs183803000,rs184023710,rs184095215,rs184095853,rs184180802,rs184237794,rs184309668,rs184312535,rs184347701,rs184352257,rs184364859,rs184369483,rs184375177,rs184461681,rs184484783,rs184517398,rs184520612,rs184543126,rs184647148,rs184676259,rs184721887,rs184731521,rs184753470,rs184778206,rs184780257,rs184791687,rs184794525,rs184815612,rs184904801,rs185019553,rs185061834,rs185094956,rs185126551,rs185200950,rs185209005,rs185240194,rs185259364,rs185282062,rs185321719,rs185339109,rs185340511,rs185343707,rs185348328,rs185372269,rs185509879,rs185526762,rs185587881,rs185594468,rs185690991,rs185694862,rs185761647,rs185796084,rs185834148,rs185888636,rs185957979,rs185963849,rs186010656,rs186012728,rs186029156,rs186056030,rs186061701,rs186077822,rs186085312,rs186087103,rs186093167,rs186188556,rs186194444,rs186200021,rs186244516,rs186245932,rs186265919,rs186275562,rs186343283,rs186349607,rs186365783,rs186388341,rs186406631,rs186456276,rs186585656,rs186620233,rs186667002,rs186681527,rs186694658,rs186697407,rs186720657,rs186879803,rs186921130,rs186921871,rs186928176,rs186962410,rs186975740,rs186989632,rs187000377,rs187005593,rs187012459,rs187041957,rs187060011,rs187063602,rs187104105,rs187131538,rs187133148,rs187230787,rs187232056,rs187294242,rs187306711,rs187314774,rs187400655,rs187466739,rs187526655,rs187531858,rs187556919,rs187715357,rs187746913,rs187771799,rs187812838,rs187878992,rs187949573,rs187977513,rs188038617,rs188082232,rs188106213,rs1881548,rs188235020,rs188281325,rs188359811,rs188419742,rs188476133,rs188551590,rs188575450,rs188599801,rs188639640,rs188667820,rs188783282,rs188795677,rs188820255,rs188821336,rs188855767,rs188868873,rs188875479,rs188934741,rs188960704,rs188980748,rs188992509,rs189013260,rs189057753,rs189066000,rs189109577,rs189168071,rs189275942,rs189294957,rs189302878,rs189305696,rs189322412,rs189352638,rs189437700,rs189440171,rs189477830,rs189484745,rs189545878,rs189546549,rs189552069,rs189571898,rs189656667,rs189666993,rs189717648,rs189723964,rs189725907,rs189736491,rs189753550,rs189821822,rs189823501,rs189839469,rs189859233,rs189864828,rs189920565,rs190106804,rs190129783,rs190239553,rs190304440,rs190372871,rs190385918,rs190399002,rs190415352,rs190458736,rs190465005,rs190504338,rs190542789,rs190568603,rs190590515,rs190595062,rs190603725,rs190626687,rs190645794,rs190678581,rs190688870,rs190700446,rs190777082,rs190816000,rs190835283,rs190849432,rs190908779,rs190918983,rs191009535,rs191199289,rs191203457,rs191204960,rs191210311,rs191220511,rs191357010,rs191361535,rs191369616,rs191440658,rs191474960,rs191477563,rs191478992,rs191493926,rs191496154,rs191521134,rs191537216,rs191601679,rs191607007,rs191693729,rs191789419,rs191871301,rs191883685,rs191937128,rs191938342,rs191970300,rs192095813,rs192113874,rs192308694,rs192317424,rs192337888,rs192347841,rs192359048,rs192381253,rs192439387,rs192478056,rs192495170,rs192540295,rs192546697,rs192609483,rs192652114,rs192697749,rs192787335,rs192819726,rs192838958,rs192933507,rs192969720,rs193018817,rs193026344,rs193034130,rs193052481,rs193151181,rs193173770,rs193232488,rs193291381,rs193293529,rs1974269,rs200003166,rs200065081,rs200094655,rs200182755,rs201881748,rs202054104,rs202102318,rs2027253,rs2031015,rs2058931,rs2111735,rs2152885,rs2225886,rs2276201,rs2385577,rs2385578,rs2385608,rs2463865,rs2485576,rs2485579,rs2485580,rs2485581,rs2485582,rs2485583,rs2485595,rs2485599,rs2490346,rs2490347,rs2490348,rs2490352,rs2490359,rs2490360,rs2490361,rs2490370,rs2490371,rs2490377,rs2618670,rs2685290,rs2685291,rs2779373,rs2779375,rs2797436,rs2805441,rs2805442,rs2805444,rs2819767,rs2819768,rs28396811,rs28578664,rs2891818,rs2891819,rs2891825,rs3120683,rs34906638,rs34967813,rs35272209,rs35660510,rs367592777,rs367707890,rs367946963,rs368080361,rs368577571,rs368741574,rs368919455,rs369343107,rs369348484,rs369562755,rs369798618,rs369809296,rs370036976,rs370051680,rs370069832,rs370414674,rs370572636,rs370627742,rs371070554,rs371149356,rs371314081,rs371386772,rs371405459,rs371412147,rs371721933,rs372297196,rs372309895,rs372649111,rs373007996,rs373170952,rs373281912,rs373419379,rs373619634,rs373725671,rs374125819,rs374380590,rs375250580,rs375351094,rs375367537,rs375495337,rs375773393,rs375963262,rs376079233,rs376110883,rs376215859,rs376231294,rs376628435,rs3766887,rs3766888,rs376694930,rs377109247,rs377241550,rs377279859,rs377500698,rs377515158,rs377711334,rs4006359,rs4074496,rs4130683,rs41356946,rs41445947,rs4376724,rs4492606,rs4573506,rs4623687,rs4659489,rs4659491,rs527377312,rs527409049,rs527417631,rs527493873,rs527540887,rs527574351,rs527589920,rs527598887,rs527632830,rs527668016,rs527681794,rs527721592,rs527721640,rs527729618,rs527734677,rs527750746,rs527776246,rs527778101,rs527858734,rs527875394,rs527891907,rs527968660,rs528006106,rs528119225,rs528135042,rs528167399,rs528200047,rs528316763,rs528417872,rs528578686,rs528612010,rs528695280,rs528754819,rs528772631,rs528780367,rs528858234,rs528880402,rs528904175,rs528904702,rs528915333,rs528925205,rs528980724,rs529011960,rs529087773,rs529106312,rs529151370,rs529187042,rs529203774,rs529224481,rs529229918,rs529276451,rs529280350,rs529374634,rs529428297,rs529633511,rs529690126,rs529765412,rs529806408,rs529816561,rs529880787,rs529898672,rs529934117,rs529940016,rs529957125,rs529981447,rs529985991,rs529991738,rs530009093,rs530036981,rs530048756,rs530099983,rs530129890,rs530203579,rs530207889,rs530229978,rs530234760,rs530261910,rs530272273,rs530281314,rs530304707,rs530313239,rs530320661,rs530395368,rs530599495,rs530621896,rs530657522,rs530710952,rs530733949,rs530815937,rs530861352,rs531089061,rs531137508,rs531162441,rs531164276,rs531175486,rs531204510,rs531209340,rs531251462,rs531258624,rs531259948,rs531296601,rs531314717,rs531331562,rs531339025,rs531430655,rs531433373,rs531469447,rs531473364,rs531476139,rs531533127,rs531535137,rs531647511,rs531707768,rs531772571,rs531774677,rs531876403,rs531901627,rs531966133,rs532172134,rs532172308,rs532222835,rs532265010,rs532301131,rs532324704,rs532324772,rs532342499,rs532355302,rs532363532,rs532364701,rs532393846,rs532417400,rs532463463,rs532528949,rs532536465,rs532563207,rs532577731,rs532846156,rs532846501,rs532907043,rs532918806,rs532954925,rs532976798,rs532978581,rs532994786,rs532998698,rs533052288,rs533077137,rs533079242,rs533131719,rs533159411,rs533303399,rs533435368,rs533443202,rs533581890,rs533596704,rs533609326,rs533624643,rs533662701,rs533687867,rs533769264,rs533779305,rs533788392,rs533831917,rs533862570,rs533886165,rs533941620,rs533943192,rs534160189,rs534197049,rs534226355,rs534235626,rs534316332,rs534317824,rs534320732,rs534449920,rs534528035,rs534597757,rs534671806,rs534744450,rs534745018,rs534771833,rs534783132,rs534798179,rs534804026,rs534830461,rs534906041,rs534906752,rs534919545,rs534919560,rs534998976,rs535000279,rs535028892,rs535090941,rs535146389,rs535153607,rs535154217,rs535155009,rs535199121,rs535247419,rs535347677,rs535376437,rs535410502,rs535543676,rs535643849,rs535659771,rs535699465,rs535729271,rs535809273,rs535817792,rs535832334,rs535864673,rs535930040,rs535938948,rs535984502,rs536027519,rs536037366,rs536072578,rs536094356,rs536107483,rs536112938,rs536117735,rs536167249,rs536193327,rs536235403,rs536275554,rs536291712,rs536321884,rs536334482,rs536560953,rs536598968,rs536616065,rs536840636,rs536846414,rs536853959,rs536893579,rs536925058,rs536986461,rs537015585,rs537071611,rs537183825,rs537209965,rs537216931,rs537249639,rs537266580,rs537289920,rs537326897,rs537353423,rs537405287,rs537406104,rs537419721,rs537437062,rs537446582,rs537508868,rs537533069,rs537541004,rs537545235,rs537550454,rs537551243,rs537581051,rs537596022,rs537618655,rs537643244,rs537662955,rs537701324,rs537815026,rs537815153,rs537945875,rs537965901,rs537975993,rs537983726,rs538051314,rs538129799,rs538166645,rs538196363,rs538270606,rs538279484,rs538338307,rs538401487,rs538410202,rs538539345,rs538578327,rs538612686,rs538616301,rs538618161,rs538646825,rs538706796,rs538708026,rs538736643,rs538765928,rs538779929,rs538788538,rs538868733,rs538905405,rs538930958,rs539026212,rs539028205,rs539062798,rs539086012,rs539116075,rs539156871,rs539242264,rs539299894,rs539307905,rs539330255,rs539335004,rs539373357,rs539403750,rs539414099,rs539425126,rs539483051,rs539515336,rs539580832,rs539612623,rs539627933,rs539644299,rs539663136,rs539663333,rs539699240,rs539888271,rs539892180,rs539984620,rs540029735,rs540032078,rs540156391,rs540165446,rs540467554,rs540507655,rs540533995,rs540534797,rs540596127,rs540650774,rs540663949,rs540676439,rs540692454,rs540701239,rs540800697,rs540800731,rs540857457,rs540863606,rs540881906,rs540882754,rs540908874,rs540960636,rs540974709,rs541097220,rs541114522,rs541171856,rs541172959,rs541210320,rs541251241,rs541305183,rs541324940,rs541341474,rs541384494,rs541713878,rs541830114,rs541858499,rs541873727,rs541919409,rs541959526,rs542023131,rs542048864,rs542127506,rs542181318,rs542246478,rs542258422,rs542267399,rs542294168,rs542389307,rs542392239,rs542445315,rs542457642,rs542562126,rs542580855,rs542586578,rs542587839,rs542593550,rs542631043,rs542656711,rs542694003,rs542814539,rs542865331,rs542885293,rs542934072,rs542940760,rs543054070,rs543074821,rs543079096,rs543133482,rs543156889,rs543178831,rs543226817,rs543260859,rs543288755,rs543383350,rs543390776,rs543392200,rs543399644,rs543399666,rs543470093,rs543555473,rs543556662,rs543567774,rs543629433,rs543824944,rs543849870,rs543868446,rs543881717,rs543940001,rs544013807,rs544122043,rs544185062,rs544272874,rs544376592,rs544455555,rs544470390,rs544479266,rs544506762,rs544571202,rs544584901,rs544660038,rs544661586,rs544663401,rs544772375,rs544795114,rs544806035,rs544823119,rs544870469,rs544877161,rs544879239,rs544932505,rs544938101,rs544941574,rs544944657,rs544949412,rs544967168,rs544986658,rs545026056,rs545077232,rs545119721,rs545135897,rs545138176,rs545190042,rs545208382,rs545325243,rs545348140,rs545356793,rs545395684,rs545435871,rs545444399,rs545495292,rs545520340,rs545528074,rs545568164,rs545602374,rs545652687,rs545663698,rs545679620,rs545696239,rs545703122,rs545714063,rs545745637,rs545771755,rs545835848,rs545919000,rs545937169,rs545988678,rs546005267,rs546042826,rs546106033,rs546157480,rs546165710,rs546193073,rs546195239,rs546219619,rs546324542,rs546327296,rs546416477,rs546418516,rs546460003,rs546464232,rs546466250,rs546470503,rs546501273,rs546595506,rs546606944,rs546699513,rs546707575,rs546719169,rs546730781,rs546733018,rs546751392,rs546759890,rs546762295,rs546808074,rs546823090,rs546832567,rs546852153,rs546858084,rs546909204,rs546909212,rs546965109,rs547047036,rs547078131,rs547086550,rs547121045,rs547161575,rs547165759,rs547182354,rs547217418,rs547250079,rs547258794,rs547300652,rs547320328,rs547341362,rs547402532,rs547435290,rs547447628,rs547447872,rs547456674,rs547466727,rs547477805,rs547504568,rs547557271,rs547577639,rs547581044,rs547621371,rs547626897,rs547637433,rs547638924,rs547689596,rs547729054,rs547760311,rs547908703,rs547952864,rs547967053,rs547968259,rs547994825,rs548024296,rs548052164,rs548068247,rs548104673,rs548118592,rs548135222,rs548149468,rs548190240,rs548210957,rs548264850,rs548480158,rs548524078,rs548576166,rs548599041,rs548617905,rs548649814,rs548778200,rs548791782,rs548795510,rs548811382,rs548811819,rs548866019,rs548953313,rs548966221,rs549006509,rs549064038,rs549179386,rs549204522,rs549204834,rs549213632,rs549222533,rs549232575,rs549252108,rs549265800,rs549289984,rs549338664,rs549399525,rs549401400,rs549404834,rs549415944,rs549431688,rs549493411,rs549515619,rs549596802,rs549598562,rs549656004,rs549663867,rs549670660,rs549695683,rs549705924,rs549740231,rs549752765,rs549760707,rs549854261,rs549908705,rs549949444,rs550153227,rs550162792,rs550199360,rs550240778,rs550241684,rs550285818,rs550470261,rs550533516,rs550570206,rs550573721,rs550597941,rs550610794,rs550622977,rs550726460,rs550749394,rs550757032,rs550759963,rs550789783,rs550807575,rs550824651,rs550840022,rs550864454,rs550874088,rs550921787,rs551068360,rs551105254,rs551115365,rs551115762,rs551165536,rs551181317,rs551221463,rs551233227,rs551260706,rs551298993,rs551343030,rs551369281,rs551369690,rs551394639,rs551419308,rs551436081,rs551440306,rs551477298,rs551513989,rs551540516,rs551557848,rs551627249,rs551665346,rs551670197,rs551682530,rs551756527,rs551773548,rs551810321,rs551853647,rs551878987,rs551929818,rs551943018,rs551988265,rs551993302,rs551999464,rs552002274,rs552012847,rs552069327,rs552128065,rs552133725,rs552145220,rs552200795,rs552303352,rs552335458,rs552425629,rs552450474,rs552463647,rs552475108,rs552535798,rs552558941,rs552579422,rs552640057,rs552666622,rs552746508,rs552780479,rs552794517,rs552810984,rs552965961,rs552985024,rs553038864,rs553044724,rs553060627,rs553089357,rs553144715,rs553168877,rs553313601,rs553316350,rs553322823,rs553325965,rs553344210,rs553374084,rs553513119,rs553561234,rs553752106,rs553929756,rs553974232,rs553981165,rs553997717,rs554037167,rs554098168,rs554102108,rs554159144,rs554161367,rs554163607,rs554195640,rs554231421,rs554249881,rs554260467,rs554306205,rs554358525,rs554364870,rs554414252,rs554426127,rs554468710,rs554476385,rs554483127,rs554595972,rs554615935,rs554690141,rs554723367,rs554829709,rs554846691,rs554919306,rs554928346,rs554930169,rs554971710,rs555030202,rs555041641,rs555073092,rs555124635,rs555136318,rs555159143,rs555187951,rs555228321,rs555238501,rs555259525,rs555378329,rs555452402,rs555481621,rs555513222,rs555532075,rs555540866,rs555560982,rs555603416,rs555676119,rs555698978,rs555717195,rs555742111,rs555773749,rs555790789,rs555891885,rs555947837,rs555953429,rs555965542,rs555990435,rs556039030,rs556079855,rs556118017,rs556166580,rs556183644,rs556269312,rs556272472,rs556307967,rs556343933,rs556374425,rs556433299,rs556435105,rs556435846,rs556447342,rs556459036,rs556476660,rs556482635,rs556492943,rs556535340,rs556574842,rs556582137,rs556620713,rs556645735,rs556660676,rs556858436,rs556867113,rs556875692,rs556913264,rs556927844,rs556967677,rs556980094,rs55702285,rs557025647,rs557054390,rs557062363,rs557089835,rs557114460,rs557116096,rs557126988,rs557137440,rs557195214,rs557281878,rs557310937,rs557333788,rs557348306,rs557357814,rs557458215,rs557464954,rs557546721,rs557576585,rs557594785,rs557619760,rs557626824,rs557627290,rs557645223,rs557663385,rs557795000,rs557812152,rs557855435,rs558065242,rs558104069,rs558108250,rs558130971,rs558144254,rs558156284,rs558231263,rs558317533,rs558317973,rs558330698,rs558333543,rs558367167,rs558374869,rs558390799,rs558453241,rs558484627,rs558495310,rs558519749,rs558529233,rs558604032,rs558618087,rs558707160,rs558766712,rs55885307,rs558858886,rs558888894,rs558945484,rs559012699,rs559060333,rs559123589,rs559223071,rs559243725,rs55926221,rs559276757,rs559305052,rs559316452,rs559349791,rs559367152,rs559392980,rs559430830,rs559466961,rs559495822,rs55955432,rs559578049,rs559724632,rs559894446,rs559925354,rs559957935,rs559964314,rs560044654,rs560046555,rs560064442,rs560071149,rs560107286,rs560167982,rs560185262,rs560187826,rs560210759,rs560214091,rs560215022,rs560222437,rs560273863,rs560347791,rs560385936,rs560414242,rs560433635,rs560464579,rs560464595,rs560470942,rs560484926,rs560485051,rs560500944,rs560641742,rs560655313,rs560669033,rs560719516,rs560730170,rs560786487,rs560793650,rs560932694,rs560956503,rs560969578,rs561059603,rs561134414,rs561227852,rs561236559,rs561263161,rs561270008,rs561317029,rs561403940,rs561409641,rs561421332,rs561440413,rs561443644,rs561455850,rs561504099,rs561567174,rs561594126,rs561610314,rs561644417,rs561651037,rs561678791,rs561713947,rs561731577,rs561740376,rs561754706,rs561766514,rs561773401,rs561806958,rs561810691,rs561880726,rs561890675,rs561950500,rs562078771,rs562173783,rs562192200,rs562222165,rs562287935,rs562300236,rs562380550,rs562396367,rs562413109,rs562466067,rs562586451,rs562605315,rs562677982,rs562685905,rs562755354,rs562776685,rs562817838,rs562930971,rs563007178,rs563045429,rs563052316,rs563063482,rs563148557,rs563198533,rs563214553,rs563255439,rs563300409,rs563346240,rs563356606,rs563404410,rs563406920,rs563431646,rs563498474,rs563509167,rs56363825,rs563682181,rs563695982,rs563718951,rs563738818,rs563745264,rs563753671,rs563796422,rs563816959,rs563840364,rs563854642,rs563894047,rs564015107,rs564017059,rs564063068,rs564100695,rs564123522,rs564173504,rs564262106,rs564332736,rs564372903,rs564448419,rs564494779,rs564498648,rs564512132,rs564539131,rs564543354,rs564547650,rs564633790,rs564639720,rs564931288,rs564962781,rs564996384,rs565085330,rs565150083,rs565156731,rs565171981,rs565194125,rs565218184,rs565270046,rs565300856,rs565309238,rs565534585,rs565636575,rs565638508,rs565702580,rs565743769,rs565747509,rs565769892,rs565783333,rs565801404,rs565942727,rs566026695,rs566105966,rs566148511,rs566175518,rs566243230,rs566260749,rs566320151,rs566349038,rs566363438,rs566515490,rs566548875,rs566717929,rs566726966,rs566732784,rs566837356,rs566858382,rs566954919,rs566984527,rs567002304,rs567088537,rs567093239,rs567093489,rs567102360,rs567169961,rs567376067,rs567396388,rs567499996,rs567530824,rs567562627,rs567569997,rs567635163,rs567643128,rs567658538,rs567673169,rs567724924,rs567740411,rs567787293,rs567823247,rs567859766,rs567895661,rs567924273,rs567934136,rs567935626,rs567955242,rs568008842,rs568034451,rs568056578,rs568109108,rs568160994,rs568200215,rs568244995,rs568368628,rs568397659,rs568427478,rs568454855,rs568515300,rs568627245,rs568664974,rs568724260,rs568807344,rs568880676,rs568898606,rs568997689,rs569017230,rs569039937,rs569076544,rs569117809,rs569201224,rs569262733,rs569338310,rs569339193,rs569389582,rs569418272,rs569458446,rs569527271,rs569534237,rs569593796,rs569611112,rs569672497,rs569674014,rs569674647,rs569676539,rs569685540,rs569713729,rs569717644,rs569755304,rs569918292,rs569936146,rs570011321,rs570089685,rs570098391,rs570099288,rs570107995,rs570108710,rs570128183,rs57015592,rs570251437,rs570268714,rs570292210,rs570298582,rs570336873,rs570434639,rs570474345,rs570476863,rs570505481,rs570618420,rs570622282,rs570687042,rs570689472,rs570812112,rs570812718,rs570882208,rs570964546,rs571031737,rs571034533,rs571102171,rs571102695,rs571103944,rs571194714,rs571237836,rs571286607,rs571290476,rs571297014,rs571336120,rs571403802,rs571452995,rs571579324,rs571615001,rs571651469,rs571774617,rs571805540,rs571908804,rs572074026,rs572118315,rs572151187,rs572174439,rs572182405,rs572278810,rs572338931,rs572401494,rs572430186,rs572430208,rs572454485,rs572474364,rs572481644,rs572564193,rs572605966,rs572629047,rs572637477,rs572722749,rs572921542,rs572977542,rs573151944,rs573337483,rs573338368,rs573370907,rs573390594,rs573400868,rs573400925,rs573445988,rs573462161,rs573475812,rs573498936,rs573504187,rs573551053,rs573671652,rs573676424,rs573827692,rs573839876,rs573864537,rs573869985,rs573945640,rs573948730,rs573965104,rs573992828,rs574002516,rs574086580,rs574262401,rs574271511,rs574300164,rs574312422,rs574321745,rs574346278,rs574384748,rs574390512,rs574412715,rs574481440,rs574575477,rs574651962,rs574707224,rs574729989,rs574757106,rs574775691,rs574778614,rs574799550,rs574816607,rs574870807,rs574895262,rs574907308,rs575007362,rs575064107,rs575114524,rs575139632,rs575182785,rs575270316,rs575327715,rs575339571,rs575378243,rs575395113,rs575425777,rs575473516,rs575519514,rs575538477,rs575553350,rs575597506,rs575759679,rs575893310,rs575999704,rs576005703,rs576047301,rs576152789,rs576246288,rs576255347,rs576287553,rs576318499,rs57636512,rs576415982,rs576422667,rs576434039,rs576436546,rs576499919,rs576522535,rs576525285,rs576531749,rs576544431,rs576546538,rs576549353,rs576569698,rs576612432,rs576696603,rs576721855,rs576730806,rs576744321,rs57674757,rs576777116,rs576793884,rs576892108,rs576953243,rs576954485,rs576995261,rs577131955,rs577217001,rs577242923,rs577364721,rs577371897,rs577391343,rs577455552,rs577529580,rs577663400,rs577664767,rs577700082,rs577707434,rs577720808,rs577767473,rs577824967,rs577846733,rs577872680,rs577953670,rs577957288,rs578065980,rs578083554,rs578084809,rs578155073,rs578189399,rs578202676,rs57865888,rs57868848,rs58021273,rs58253766,rs585717,rs58794860,rs59173404,rs59333525,rs59356299,rs59465945,rs604735,rs60571504,rs60647531,rs61425842,rs61832382,rs61832410,rs61832416,rs61832453,rs61832495,rs632275,rs640915,rs6428985,rs6428989,rs6428998,rs6657602,rs6658508,rs6662515,rs6662610,rs6662736,rs6664144,rs6665145,rs6665340,rs6669063,rs6670388,rs6671079,rs6672923,rs6673872,rs6684299,rs6684412,rs6686490,rs6703352,rs67501358,rs67572468,rs67850549,rs68144677,rs71649642,rs72764004,rs72764014,rs72764032,rs72764081,rs73099963,rs73115915,rs73115923,rs73117634,rs73117638,rs73117640,rs73117641,rs73117643,rs73119307,rs73119310,rs73119311,rs73119313,rs73119336,rs73120073,rs73120075,rs73120086,rs73121638,rs73121652,rs73121655,rs73121662,rs73123346,rs73123348,rs73123365,rs73123372,rs74146691,rs74146692,rs74146695,rs74146698,rs74146700,rs74146702,rs74147203,rs74147204,rs74147205,rs74147210,rs74147252,rs74147253,rs74149705,rs74149706,rs74149917,rs74149924,rs74150107,rs74362206,rs74467938,rs74587768,rs74597691,rs74644555,rs74948253,rs74977016,rs74998895,rs75006588,rs75090447,rs75106465,rs7511662,rs7511682,rs75136878,rs7517131,rs75324253,rs7538500,rs7541015,rs7541818,rs75465289,rs7551532,rs7551647,rs75600160,rs75613589,rs75642694,rs75736348,rs75807432,rs75807674,rs76070660,rs76073687,rs76256285,rs76650090,rs76694059,rs76745072,rs76749559,rs76778865,rs76876145,rs76890222,rs76919534,rs76946181,rs77143193,rs77160134,rs77383542,rs77530750,rs77585837,rs77780919,rs77812763,rs77972365,rs78000350,rs78049604,rs78116792,rs78332033,rs78352952,rs78382720,rs78430722,rs78437107,rs78523282,rs78577126,rs78635792,rs78801070,rs78804859,rs78850171,rs78853477,rs78877112,rs78877323,rs79025811,rs79057792,rs79155866,rs79161673,rs79236044,rs79360905,rs79367939,rs79568824,rs79605588,rs79761691,rs79783000,rs79977938,rs80125085,rs80175606,rs80182847,rs80213551,rs80235574,rs80248685,rs80255718,rs869450,rs870872,rs884641,rs888438,rs918241,rs9347683,rs9428370,rs9428372,rs9428374,rs9428654,rs9428655,rs9428658,rs9428659,rs9428660,rs961120	GABPA,PARK2,RYR2
GO Biological Process	GO:0019228	neuronal action potential	1	0	0	0	4.07556	605.316	2467	0.00403544	0.0164467	433	0.0241561	1	0.719829	2.6107	2.29824	6	30	0.00422238	0.2	rs10249042,rs10253785,rs10497286,rs10509128,rs10740019,rs10740020,rs10761473,rs1076825,rs10821709,rs10821712,rs10821713,rs10821740,rs10994296,rs11129804,rs111314161,rs111330827,rs111398983,rs111399568,rs111422496,rs111568734,rs111963044,rs112089129,rs112154287,rs112179297,rs112297463,rs112396286,rs112401327,rs112468518,rs112480711,rs112661205,rs112857543,rs112945694,rs112999674,rs113611080,rs113643295,rs113676452,rs113729953,rs114067175,rs114077982,rs114280818,rs114281506,rs114366495,rs114432722,rs114516541,rs114532148,rs114549077,rs114654609,rs114726355,rs114789322,rs114798263,rs114828051,rs114838001,rs114854018,rs114937210,rs115017225,rs115018297,rs115151768,rs115253440,rs115265491,rs115291590,rs115324104,rs115391184,rs115445967,rs115522554,rs115540622,rs115547829,rs115556314,rs115609981,rs115626221,rs115637385,rs115652910,rs115665734,rs115806807,rs115823268,rs115886696,rs115996915,rs116000593,rs116024659,rs116092982,rs116127681,rs116166942,rs116186330,rs116271984,rs116318611,rs116405642,rs116474570,rs116491151,rs116537117,rs116652764,rs116736993,rs116768174,rs116778592,rs116795757,rs116824960,rs116884513,rs116894682,rs116910068,rs117043753,rs117084776,rs11711097,rs117172096,rs117270019,rs117374481,rs117421224,rs117489607,rs117500112,rs117651098,rs117651815,rs117842780,rs117899405,rs118001926,rs118007987,rs118022204,rs11815139,rs11815504,rs11816837,rs11818962,rs11915542,rs11916938,rs11926428,rs11928046,rs11928375,rs12186003,rs12246346,rs12268924,rs12269543,rs12411747,rs12412493,rs12412727,rs12413770,rs12470570,rs12487889,rs12489389,rs12632942,rs12634016,rs12635900,rs12638090,rs12765897,rs12769045,rs12769536,rs12780261,rs12780624,rs12781443,rs12781705,rs12782806,rs13016278,rs13022308,rs13073578,rs13087343,rs13097780,rs13327439,rs1340654,rs1372290,rs137868821,rs137869267,rs137996580,rs138066973,rs138097215,rs138129086,rs138131965,rs138191033,rs138195947,rs138205567,rs138225660,rs138259552,rs138327741,rs138361713,rs138413438,rs138413515,rs138558929,rs138569748,rs138628325,rs138677840,rs138728344,rs138736940,rs138746965,rs138832785,rs139013741,rs139040477,rs139075366,rs139139463,rs139188194,rs139213690,rs139221307,rs139226268,rs139227717,rs139342955,rs139345271,rs139577787,rs139612119,rs139635436,rs139687709,rs139711503,rs139756935,rs139806426,rs139811311,rs139858100,rs139891358,rs139908186,rs139925277,rs139951997,rs139998842,rs140025153,rs140145624,rs140252341,rs140285076,rs140327186,rs140353940,rs140442355,rs140454798,rs140565269,rs140614274,rs140696822,rs140750967,rs140797397,rs140802599,rs140809794,rs140965718,rs141062975,rs141146611,rs141175775,rs141199138,rs141261215,rs141314695,rs141343102,rs141421018,rs141452420,rs141464445,rs141502921,rs141776008,rs141790812,rs141858680,rs141875055,rs141940724,rs141983312,rs142043784,rs142142821,rs142219898,rs142237434,rs142257624,rs142278721,rs142313707,rs142325576,rs142661647,rs142684203,rs142740499,rs142802291,rs142823613,rs142825560,rs142847441,rs142874894,rs142971094,rs143025067,rs143042473,rs143139149,rs143170791,rs143185723,rs143200246,rs143240941,rs143292864,rs143361198,rs143366482,rs143387696,rs143435856,rs143455679,rs143535773,rs143589852,rs143594557,rs143610297,rs143626305,rs143654869,rs143715365,rs143762455,rs143785662,rs143941750,rs143991482,rs144026814,rs144027967,rs144043171,rs144083619,rs144092005,rs144135056,rs1441590,rs1441878,rs144209153,rs144211045,rs144237675,rs1442547,rs1442549,rs144286926,rs144319550,rs144341150,rs144409278,rs144445616,rs144655268,rs144743134,rs144809391,rs144811189,rs144850774,rs144876650,rs144883467,rs144942159,rs144993117,rs145022058,rs145022907,rs145135981,rs145260995,rs145304266,rs145342813,rs145435249,rs145456416,rs145459490,rs145512389,rs145590865,rs145621914,rs145631383,rs145662235,rs145780270,rs145911018,rs145913062,rs145974785,rs145997553,rs146039588,rs146151412,rs146164502,rs146222960,rs146306272,rs146317463,rs146323213,rs146417526,rs146475456,rs146493207,rs146526453,rs146544401,rs146644215,rs146704974,rs146707963,rs146709327,rs146717754,rs146742775,rs146750060,rs146792213,rs146822561,rs146832752,rs146837600,rs146855008,rs146875835,rs146973164,rs147062847,rs147124734,rs147175286,rs147231190,rs147354941,rs147492969,rs147495108,rs147514732,rs147523156,rs147546475,rs147553997,rs147578308,rs147603913,rs147632662,rs147640817,rs147659162,rs147702126,rs147733966,rs147865845,rs147891966,rs147902864,rs147938443,rs147944065,rs147960786,rs147976300,rs147981545,rs147992832,rs148051893,rs148096131,rs148126625,rs148194155,rs148196586,rs148224266,rs148252281,rs148265424,rs148269390,rs148279631,rs148332355,rs148332492,rs148353119,rs148466141,rs148603604,rs148721638,rs148761860,rs148780220,rs148830746,rs148907621,rs1489619,rs149089264,rs149115911,rs149196069,rs149229252,rs149273278,rs149359950,rs149360335,rs149477288,rs149515271,rs149565237,rs149579991,rs149589589,rs149629796,rs149643006,rs149646032,rs149667784,rs149714434,rs149728871,rs149735539,rs149738174,rs149747611,rs149798623,rs149870625,rs149922082,rs150042867,rs150070052,rs150071492,rs150116127,rs150125632,rs150126073,rs150196745,rs150204594,rs150222364,rs150281555,rs150325266,rs150335583,rs150471797,rs150494939,rs150510888,rs150601652,rs150654128,rs150717386,rs150719418,rs150774439,rs150788014,rs150815104,rs150850338,rs150858939,rs150879375,rs150985605,rs150994625,rs150996050,rs151007800,rs151039395,rs151097154,rs151125913,rs151172443,rs151179345,rs151217948,rs151253802,rs151267640,rs151318392,rs1542462,rs16829299,rs16829303,rs16829313,rs16829646,rs16914594,rs16914687,rs16914742,rs16914794,rs16915152,rs17037819,rs17037820,rs17037830,rs17037837,rs17132716,rs17232716,rs17233373,rs17576724,rs17638482,rs17769186,rs17769198,rs17769319,rs17807133,rs1805125,rs180679464,rs180717991,rs180760241,rs180871942,rs180873974,rs180896895,rs180912121,rs180993353,rs181003125,rs181055899,rs181081628,rs181202491,rs181263201,rs181392998,rs181416292,rs181454508,rs181462461,rs181475631,rs181568688,rs181595354,rs181657539,rs181723891,rs181735835,rs181971188,rs181986129,rs181987938,rs182004929,rs182008971,rs182010816,rs182019042,rs182111209,rs182161816,rs182172806,rs182186417,rs182218220,rs182224250,rs182298443,rs182363790,rs182376031,rs182474736,rs182518527,rs182545441,rs182586924,rs182619797,rs182629275,rs182698449,rs182700111,rs182704956,rs182768541,rs182870044,rs182870146,rs182870459,rs182873315,rs182924883,rs182972284,rs183001654,rs183011735,rs183019891,rs183030934,rs183042965,rs183048837,rs183052144,rs183053688,rs183125221,rs183130049,rs183132907,rs183177363,rs183188707,rs183191486,rs183200738,rs183202931,rs183216797,rs183296145,rs183306910,rs183319061,rs183348869,rs183360185,rs183400875,rs183408094,rs183443114,rs183463681,rs183511507,rs183558924,rs183586238,rs183748744,rs183803772,rs183854113,rs183906554,rs183965509,rs183980075,rs183998720,rs184138186,rs184171920,rs184197327,rs184216320,rs184221738,rs184222300,rs184344137,rs184381793,rs184416540,rs184473314,rs184517401,rs184544394,rs184663331,rs184674870,rs184718071,rs184800540,rs184894691,rs184913056,rs184934308,rs185058917,rs185077547,rs185157997,rs185215712,rs185324151,rs185351479,rs185370542,rs185428085,rs185467841,rs185522074,rs185549413,rs185593694,rs185624184,rs185673909,rs1856828,rs185712473,rs185743266,rs185775323,rs185785004,rs185785558,rs185794014,rs185794328,rs185908674,rs185941804,rs185965903,rs185974044,rs185986486,rs186023578,rs186031413,rs186076977,rs186145587,rs186213635,rs186223679,rs186242272,rs186301583,rs186331235,rs186335320,rs186400182,rs186409340,rs186548386,rs186566009,rs186569966,rs186634712,rs186690226,rs186739142,rs186742682,rs186750883,rs186830362,rs186830857,rs186839337,rs186878181,rs187001536,rs187017886,rs187031931,rs187050996,rs187105399,rs187131385,rs187203033,rs187223990,rs187245321,rs187294018,rs187294988,rs187310498,rs187349019,rs187358329,rs187487784,rs187496217,rs187525958,rs187530564,rs187534169,rs187545731,rs187559558,rs187575615,rs187687754,rs187705030,rs187755048,rs187796139,rs187852898,rs187894048,rs187904222,rs187940994,rs188044481,rs188049020,rs188063967,rs188082471,rs188104502,rs188188397,rs188226190,rs188229403,rs188295866,rs188327536,rs188391354,rs188524475,rs188601604,rs188603537,rs188620013,rs188722817,rs188805250,rs188806930,rs188832627,rs188834193,rs188869860,rs188876872,rs188912723,rs189053548,rs189079827,rs189093761,rs1890951,rs189106552,rs189113016,rs189145247,rs189173439,rs189289562,rs189292781,rs189301560,rs189309477,rs189405042,rs189457249,rs189526621,rs189544584,rs189587857,rs189589430,rs189876632,rs189889611,rs189945727,rs190042152,rs190112947,rs190141754,rs190298288,rs190361127,rs190376292,rs190467791,rs190532549,rs190556201,rs190556829,rs190571788,rs190583002,rs190610381,rs190620362,rs190650521,rs190719382,rs190756960,rs190764067,rs190810052,rs190819062,rs190880343,rs190883631,rs190992981,rs190995073,rs191031967,rs191108028,rs191119344,rs191160141,rs191199850,rs191242735,rs191250428,rs191288936,rs191316076,rs191388226,rs191486002,rs191490348,rs191521365,rs191577592,rs191577960,rs191622287,rs191624882,rs191656318,rs191671019,rs191724916,rs191797968,rs191923562,rs192068186,rs192090563,rs192105935,rs192190873,rs192278526,rs192291533,rs192307757,rs192313882,rs192314843,rs192326306,rs192356232,rs192371840,rs192379242,rs192380207,rs192389850,rs192595437,rs192601005,rs192607560,rs192649993,rs192678982,rs192710516,rs192752971,rs192795891,rs192845309,rs192861387,rs192910735,rs192921909,rs192997904,rs193008293,rs193045612,rs193125229,rs193233185,rs193255724,rs193259352,rs193295690,rs193302049,rs199473180,rs199473187,rs199473191,rs199473193,rs199473336,rs199473592,rs199641736,rs200108785,rs200584416,rs200601591,rs200610228,rs200699562,rs200829006,rs201106879,rs201165054,rs201257686,rs201397469,rs201827217,rs201831535,rs201871493,rs201938136,rs202079424,rs202197776,rs2051213,rs2051214,rs2051216,rs2220509,rs2284820,rs2291478,rs2291479,rs2300668,rs2300669,rs2634152,rs28479628,rs28494138,rs28562694,rs28583386,rs28707381,rs34648800,rs34682488,rs34760424,rs34767956,rs34874762,rs35029027,rs35175163,rs35305500,rs35320171,rs35349722,rs35534711,rs35891633,rs367580960,rs368069153,rs368262998,rs368296150,rs368339293,rs368421275,rs368450149,rs368535085,rs368768407,rs369043038,rs369443021,rs369564688,rs369605967,rs369658549,rs369678002,rs369704754,rs369764157,rs370188991,rs370643126,rs371099527,rs371221291,rs371290841,rs371312342,rs371438674,rs371574289,rs371616022,rs371684593,rs371810843,rs371995171,rs372328054,rs373061698,rs373323336,rs373516890,rs373915238,rs374046952,rs374138165,rs374158937,rs374891649,rs374896291,rs374975112,rs375234638,rs375642293,rs375707656,rs376024482,rs376262001,rs376283860,rs376319101,rs376383069,rs376528831,rs376605505,rs376734571,rs376818830,rs376994627,rs377447040,rs377655141,rs41260344,rs41261344,rs41263044,rs41274686,rs41310230,rs41310232,rs41310234,rs41310237,rs41310239,rs41310241,rs41310751,rs41310753,rs41310757,rs41310771,rs41311077,rs41311097,rs41311099,rs41311107,rs41311117,rs41311515,rs41312061,rs41312405,rs41313013,rs41313655,rs41313657,rs41313659,rs41313661,rs41313665,rs41314308,rs41314312,rs41314314,rs41314756,rs41314760,rs41314776,rs41314781,rs41314785,rs41314787,rs41314851,rs41314855,rs41314861,rs41314865,rs41314867,rs41314869,rs41315491,rs41626,rs41627,rs41629,rs4245586,rs4419362,rs45443294,rs45458203,rs45459402,rs45489199,rs45593136,rs45615435,rs45624736,rs45626031,rs4597689,rs4637271,rs4679063,rs4679067,rs4990401,rs527334561,rs527351250,rs527360828,rs527373068,rs527376861,rs527441046,rs527529879,rs527558440,rs527604987,rs527642225,rs527668684,rs527672136,rs527712123,rs527725179,rs527741146,rs527792499,rs527805846,rs527808935,rs527863447,rs527884961,rs527908998,rs527912640,rs527958263,rs527958424,rs527988352,rs528049830,rs528074008,rs528110440,rs528111417,rs528135567,rs528182097,rs528243034,rs528337395,rs528387546,rs528398101,rs528452745,rs528474339,rs528562240,rs528569791,rs528618732,rs528860272,rs528862744,rs528870361,rs528880820,rs528926948,rs528944513,rs528978595,rs528995462,rs529006110,rs529018314,rs529026108,rs529035982,rs529077074,rs529081499,rs529098319,rs529133171,rs529163325,rs529174950,rs529226819,rs529257928,rs529304004,rs529429168,rs529614289,rs529631161,rs529648774,rs529778137,rs529833633,rs529879438,rs529885772,rs529898976,rs529941707,rs529994138,rs530002473,rs530022119,rs530065368,rs530144308,rs530160688,rs530251856,rs530281728,rs530321064,rs530407012,rs530420282,rs530422724,rs530437082,rs530478023,rs530496735,rs530564527,rs530566133,rs530684761,rs530756196,rs530775171,rs530822908,rs530834191,rs530864286,rs530982724,rs531026179,rs531257425,rs531338253,rs531382573,rs531394030,rs531411060,rs531417724,rs531487857,rs531513397,rs531520372,rs531534134,rs531603599,rs531648910,rs531663556,rs531668087,rs531679887,rs531695926,rs531700896,rs531716393,rs531788335,rs531793481,rs531823505,rs531836635,rs531853248,rs531894918,rs531917052,rs531974934,rs531992464,rs532014103,rs532097637,rs532110377,rs532127123,rs532249892,rs532306160,rs532319499,rs532338439,rs532456744,rs532498717,rs532503147,rs532572801,rs532587163,rs532605232,rs532651342,rs532700968,rs532705407,rs532744466,rs532748593,rs532762038,rs532841451,rs532846939,rs532868392,rs532935557,rs532937335,rs532999662,rs533005675,rs533053902,rs533092966,rs533145324,rs533216743,rs533231328,rs533293862,rs533362082,rs533500131,rs533551841,rs533584037,rs533653100,rs533733097,rs533749574,rs533818201,rs533882607,rs533886070,rs533909141,rs534163838,rs534165021,rs534231237,rs534292574,rs534337348,rs534378271,rs534429577,rs534552757,rs534615746,rs534635451,rs534653421,rs534672216,rs534709314,rs534745620,rs534785853,rs534851312,rs534900363,rs534960239,rs535003654,rs535076051,rs535200883,rs535205171,rs535339742,rs535351507,rs535361394,rs535426029,rs535427130,rs535474983,rs535484821,rs535489278,rs535600169,rs535614508,rs535641058,rs535724125,rs535755134,rs535759107,rs535766593,rs535779458,rs535813474,rs535846269,rs535912270,rs535918883,rs535925064,rs535925519,rs535947612,rs536061942,rs536066250,rs536088202,rs536204318,rs536234004,rs536314548,rs536393903,rs536443893,rs536489516,rs536509673,rs536587187,rs536615205,rs536625508,rs536635999,rs536655002,rs536699576,rs536740334,rs536756921,rs536788674,rs536849526,rs536889093,rs537024690,rs537060138,rs537076206,rs537106015,rs537107716,rs537110100,rs537147592,rs537152746,rs537161677,rs537244654,rs537369943,rs537421356,rs537469635,rs537499780,rs537644925,rs537872413,rs538007569,rs538028368,rs538063973,rs538097207,rs538103579,rs538226277,rs538312078,rs538342895,rs538356389,rs538432148,rs538456903,rs538501476,rs538533240,rs538636589,rs538690470,rs538702196,rs538713444,rs538735136,rs538789614,rs538819537,rs538874231,rs538882271,rs538886896,rs538897187,rs538952848,rs538998613,rs539071864,rs539183118,rs539202576,rs539255707,rs539343427,rs539347836,rs539361996,rs539369855,rs539416459,rs539429521,rs539453485,rs539467274,rs539513549,rs539536937,rs539554699,rs539579814,rs539581896,rs539594080,rs539602592,rs539629523,rs539645753,rs539652087,rs539688722,rs539689699,rs539690282,rs539765500,rs539770333,rs539770575,rs539789682,rs539807168,rs539851167,rs539885495,rs539903900,rs539907619,rs539924225,rs539938896,rs539942232,rs539971997,rs540038742,rs540150823,rs540186937,rs540199410,rs540206982,rs540230033,rs540258575,rs540272754,rs540325868,rs540353268,rs540451576,rs540523274,rs540539621,rs540584897,rs540612899,rs540716987,rs540773292,rs540806757,rs540849502,rs540877025,rs540883410,rs540895241,rs540928678,rs540962278,rs541047387,rs541071025,rs541101888,rs541134469,rs541146649,rs541186547,rs541254961,rs541258927,rs541275907,rs541363477,rs541374753,rs541376135,rs541406137,rs541477974,rs541573516,rs541693928,rs541724955,rs541743468,rs541841771,rs541848306,rs541860328,rs541890834,rs541892344,rs541912574,rs542106361,rs542191425,rs542240847,rs542245696,rs542260453,rs542312322,rs542329175,rs542357643,rs542399006,rs542452585,rs542515029,rs542565111,rs542568449,rs542658436,rs542659062,rs542826326,rs542840283,rs542925367,rs542930611,rs542974263,rs543026558,rs543054881,rs543167176,rs543340700,rs543347273,rs543375860,rs543401421,rs543405699,rs543423539,rs543485993,rs543515769,rs543520417,rs543535722,rs543559797,rs543573338,rs543633187,rs543646551,rs543681308,rs543767005,rs543767448,rs543808504,rs543819470,rs543834508,rs543840757,rs543916435,rs543929854,rs544022222,rs544053058,rs544177379,rs544384306,rs544399743,rs544479326,rs544501712,rs544574380,rs544596047,rs544618694,rs544636002,rs544650002,rs544732901,rs544747778,rs544827620,rs544915818,rs544949879,rs544960794,rs545005378,rs545167019,rs545174719,rs545208490,rs545217880,rs545333326,rs545370529,rs545384622,rs545433120,rs545434523,rs545465624,rs545474400,rs545519609,rs545519702,rs545528766,rs545530625,rs545534895,rs545649218,rs545651620,rs545693505,rs545807254,rs545817449,rs545939815,rs545949994,rs546034235,rs546037032,rs546060886,rs546066782,rs546160855,rs546171008,rs546172908,rs546177191,rs546216545,rs546320204,rs546350931,rs546381442,rs546409079,rs546432686,rs546494084,rs546547634,rs546633456,rs546650082,rs546708492,rs546733738,rs546760282,rs546810279,rs546847893,rs546867787,rs546935315,rs547009269,rs547014308,rs547021009,rs547060404,rs547066567,rs547123908,rs547128420,rs547156813,rs547188602,rs547190111,rs547223832,rs547256629,rs547362787,rs547371487,rs547420025,rs547426096,rs547429148,rs547430450,rs547465837,rs547488495,rs547500211,rs547515551,rs547516031,rs547524343,rs547559519,rs547580049,rs547649883,rs547738624,rs547819887,rs547858095,rs547878540,rs547940414,rs547984601,rs548143678,rs548188293,rs548191552,rs548282249,rs548302698,rs548331466,rs548346180,rs548357994,rs548359465,rs548434418,rs548458027,rs548470602,rs548485265,rs548501961,rs548542317,rs548592622,rs548599627,rs548610484,rs548662237,rs548695367,rs548721881,rs548748008,rs548894114,rs548941847,rs548944395,rs548956360,rs548995183,rs549087044,rs549106402,rs549117810,rs549141305,rs549169575,rs549223518,rs549233608,rs549236346,rs549241243,rs549288453,rs549308002,rs549370995,rs549381383,rs549478720,rs549592248,rs549673585,rs549713843,rs549753463,rs549796487,rs549824961,rs549850049,rs549850529,rs549889056,rs549933206,rs549942024,rs549962378,rs549967982,rs549972479,rs550011770,rs550042997,rs550098483,rs550123970,rs550124561,rs550153647,rs550232123,rs550315897,rs550317300,rs550363416,rs550412851,rs550424380,rs550456441,rs550493511,rs550553895,rs550554065,rs550563708,rs550596977,rs550609431,rs550615539,rs550691378,rs550720683,rs550747620,rs550759360,rs550778296,rs550832281,rs550859396,rs550909774,rs550911308,rs550941128,rs550990193,rs551142485,rs551163886,rs551200168,rs551213211,rs551226521,rs551274476,rs551297666,rs551339183,rs551359059,rs551411701,rs551421084,rs551498732,rs551593255,rs551631415,rs551724326,rs551796932,rs551817653,rs551933775,rs551982415,rs552036009,rs552046485,rs552117517,rs552201515,rs552270407,rs552378069,rs552392493,rs552513759,rs552516899,rs552540142,rs552565807,rs552591225,rs552593633,rs552634518,rs552673522,rs552673717,rs552833167,rs552878203,rs552880436,rs552985668,rs552992528,rs553023101,rs553038416,rs553075814,rs553080330,rs553183993,rs553218106,rs553254976,rs553277069,rs553305343,rs553393536,rs553445383,rs553474418,rs553482507,rs553514675,rs553591843,rs553687951,rs553716733,rs553802114,rs553802299,rs553804954,rs553896980,rs553906262,rs553984768,rs553991440,rs554000955,rs554057053,rs554140254,rs554147894,rs554152623,rs554161525,rs554259217,rs554277695,rs554348162,rs554438158,rs554503975,rs554529192,rs554629837,rs554632188,rs554738897,rs554780322,rs554814178,rs554832510,rs554841942,rs554870200,rs554872100,rs554881927,rs554895279,rs554945924,rs554953151,rs554957300,rs555016433,rs555079167,rs555156652,rs555222727,rs555286526,rs555364101,rs555418936,rs555449804,rs555599319,rs555607070,rs555612295,rs555616685,rs555651728,rs555697633,rs555709490,rs555757387,rs555759921,rs555879351,rs555882868,rs556043798,rs556079236,rs556086750,rs556109277,rs556142755,rs556165709,rs556209075,rs556246213,rs556267476,rs556277855,rs556287120,rs556356540,rs556387127,rs556435037,rs556444173,rs556472594,rs556480841,rs556507308,rs556545665,rs556592772,rs556606006,rs556642943,rs556665649,rs556699765,rs55674742,rs556749598,rs556781134,rs556835882,rs556873888,rs556876528,rs556915496,rs556918334,rs556994749,rs557038927,rs557163053,rs557226357,rs557257177,rs557258015,rs557284104,rs557285962,rs557400303,rs55742514,rs557447415,rs557548734,rs557550548,rs557606384,rs557608012,rs557617234,rs557619219,rs557644735,rs557654680,rs557655776,rs557691797,rs557710515,rs557762342,rs557833794,rs557885701,rs557891070,rs557896083,rs557916983,rs557965661,rs558011002,rs558181257,rs558187438,rs558211548,rs558216603,rs558223663,rs55824920,rs558322211,rs558349542,rs558405092,rs558474423,rs558480861,rs558502736,rs55853634,rs558596844,rs558608965,rs558742633,rs558814558,rs558904601,rs558927974,rs558938108,rs558938497,rs558945539,rs558947722,rs559068423,rs559069376,rs559080068,rs559121983,rs559166014,rs559214538,rs559239332,rs559243693,rs559312567,rs559349688,rs559377175,rs559426924,rs559513402,rs55951618,rs559539837,rs559588691,rs559606541,rs559626516,rs559647377,rs559707040,rs559755610,rs559796966,rs559832306,rs559850063,rs559861264,rs559901250,rs559997916,rs560020910,rs560077822,rs560087835,rs560100630,rs560154484,rs560208150,rs560227364,rs560257671,rs560260713,rs560303794,rs560343811,rs560345457,rs560354512,rs560380147,rs560450336,rs560460506,rs560488553,rs560504673,rs560530436,rs560544856,rs560573477,rs560584987,rs560610935,rs560628614,rs560631745,rs560667106,rs560790437,rs560805078,rs560881849,rs560957523,rs560972870,rs560988340,rs561006899,rs561113265,rs561134867,rs561152688,rs561165476,rs561168246,rs561198852,rs561232273,rs561232674,rs561384891,rs561405532,rs561408017,rs561457885,rs561469411,rs561475141,rs561618696,rs561640312,rs561711193,rs561715941,rs561759103,rs561776330,rs561825066,rs561947855,rs562137852,rs562217939,rs562220384,rs562249294,rs562291340,rs562311101,rs562346270,rs56237542,rs562448447,rs562452078,rs562489903,rs562552040,rs562577196,rs562614156,rs562718779,rs562758737,rs562794959,rs562864814,rs562885845,rs562917627,rs562939843,rs562948886,rs563077829,rs563222711,rs563283501,rs563352530,rs563354883,rs563392698,rs563406721,rs563409425,rs563428103,rs563441202,rs563497263,rs563498355,rs563542698,rs563545248,rs563588832,rs563609490,rs563661679,rs563838600,rs563875943,rs563893807,rs563958043,rs563981868,rs563987626,rs564078262,rs564078825,rs564100832,rs564102831,rs564146980,rs564147420,rs564161162,rs564184951,rs564198642,rs564247523,rs564279439,rs564290931,rs564334002,rs564370580,rs564463915,rs564512791,rs564614545,rs564623365,rs564674641,rs564683866,rs564730945,rs564736315,rs564794377,rs564831960,rs564833850,rs564875819,rs564910974,rs565000813,rs565022270,rs565037199,rs565046593,rs565086562,rs565088070,rs565104834,rs565167619,rs565179802,rs565184347,rs565184732,rs565205839,rs565223227,rs565261344,rs565332505,rs565336855,rs565350673,rs565351551,rs565405013,rs565410102,rs565418897,rs565434672,rs565446598,rs565579711,rs565604724,rs565642971,rs565886545,rs565899077,rs566053711,rs566060170,rs566066174,rs566071698,rs566087761,rs566093886,rs566142854,rs566166693,rs566192448,rs566244553,rs566251672,rs566267546,rs566339153,rs566411104,rs566442566,rs566534087,rs566711899,rs566764976,rs566787013,rs566815974,rs566828835,rs566834373,rs566911351,rs566935086,rs566941945,rs567052506,rs567152379,rs567208157,rs567287296,rs567296475,rs567356147,rs567419260,rs567440072,rs567504581,rs567506445,rs567599218,rs56761567,rs567617030,rs567622897,rs567640007,rs567691003,rs567702069,rs567732071,rs567735853,rs567781379,rs567783153,rs567793941,rs567826482,rs567847979,rs567941698,rs567990038,rs568036968,rs568045853,rs568066997,rs568111999,rs568131727,rs568165942,rs568219616,rs568296586,rs568311653,rs568389248,rs568442598,rs568556380,rs568567158,rs568579348,rs56858708,rs568601567,rs568620077,rs568680341,rs568707597,rs568817301,rs568847953,rs56887724,rs568949400,rs568955396,rs568983296,rs569040209,rs569063585,rs569086771,rs569088441,rs569097842,rs569203180,rs569217647,rs569336160,rs569345410,rs569375612,rs569381372,rs569384153,rs569405530,rs569492479,rs569540784,rs569552176,rs569648708,rs569665785,rs569701076,rs569728263,rs569769646,rs569804606,rs569819004,rs569838303,rs569863278,rs569978717,rs569983212,rs569990134,rs570237997,rs570256307,rs570354323,rs570429745,rs570465077,rs570545982,rs570594686,rs570740196,rs570780394,rs570870705,rs570880724,rs57091528,rs570927011,rs570976625,rs571005071,rs571023678,rs571056206,rs571068046,rs571132485,rs571200753,rs571252459,rs571286248,rs571307735,rs571312180,rs571364152,rs571462230,rs571557554,rs571627607,rs571665788,rs571681355,rs571690589,rs571802473,rs571813139,rs571870530,rs571908765,rs571933825,rs572014541,rs572058333,rs572121014,rs572144131,rs572173800,rs572195433,rs572201143,rs572260364,rs572262547,rs572303820,rs572304149,rs572304370,rs572397889,rs572491075,rs572552297,rs572557991,rs572568441,rs572582462,rs572634587,rs572716702,rs572756277,rs572774030,rs572799193,rs572882985,rs572896708,rs573011842,rs573046977,rs573088277,rs573101077,rs573121823,rs573275567,rs573315956,rs573362216,rs573370225,rs57339204,rs573423311,rs573523019,rs573542041,rs573566427,rs573607035,rs57360866,rs573633148,rs573714830,rs573719205,rs573832704,rs573844213,rs573856643,rs573874209,rs573917978,rs573920208,rs573966193,rs573982491,rs573998151,rs57402962,rs574052304,rs574088236,rs574107032,rs574147194,rs574226258,rs574292104,rs574295447,rs574337160,rs574389750,rs574391185,rs574478269,rs574490936,rs574531617,rs574543137,rs574558152,rs57462263,rs574715613,rs574720484,rs574727809,rs574758937,rs574762932,rs574798145,rs574830573,rs574836996,rs574938904,rs574950641,rs575005321,rs575193012,rs575218081,rs575276879,rs575436252,rs575458720,rs575494075,rs575500265,rs575503357,rs575575735,rs575609286,rs575617310,rs575672512,rs575692866,rs575719667,rs575788731,rs575912147,rs575941081,rs575953515,rs575982143,rs576023784,rs576042775,rs576061205,rs576080643,rs576083674,rs576116695,rs576140115,rs576153439,rs576200660,rs576210313,rs576240449,rs576254158,rs576282307,rs576294964,rs576308191,rs576345148,rs576362808,rs576365874,rs576367056,rs576413930,rs576416923,rs576424230,rs576465965,rs576506167,rs576508320,rs576553754,rs576702317,rs576819365,rs576857517,rs576863026,rs576868742,rs576882629,rs576886725,rs576950435,rs576971869,rs576982532,rs576986992,rs577080388,rs577126257,rs577164610,rs577182290,rs577249737,rs577280262,rs577369286,rs577407817,rs577428974,rs577476599,rs577492878,rs577580324,rs577621210,rs577672404,rs577700816,rs577734587,rs577748773,rs577859966,rs577892291,rs577935986,rs577955637,rs578066437,rs578142278,rs578246059,rs578251260,rs58525524,rs58795423,rs593744,rs59468016,rs59733668,rs59858965,rs60484872,rs60724459,rs61246219,rs61255146,rs61487238,rs62239351,rs62242438,rs62242761,rs62245110,rs62284018,rs62284789,rs62284790,rs62469950,rs6443558,rs6443585,rs6443586,rs6443588,rs6479708,rs6479710,rs6599212,rs6599214,rs6599215,rs6599217,rs6599231,rs6767797,rs6771157,rs6773055,rs6777989,rs6779704,rs6780566,rs6787572,rs6791171,rs6797133,rs6798410,rs6799257,rs6800154,rs6802071,rs6810361,rs68143724,rs688172,rs6958947,rs7071161,rs7076645,rs7081442,rs7081445,rs7095370,rs7095685,rs7095717,rs71323670,rs71495635,rs72637059,rs72820432,rs72820463,rs72822212,rs72822213,rs72822216,rs72822217,rs72822218,rs72822222,rs72822224,rs72822235,rs72822245,rs72822247,rs73027656,rs73034845,rs73044252,rs73047781,rs73047900,rs73054549,rs73054554,rs73056454,rs73057817,rs73067106,rs73067109,rs73070963,rs7372020,rs7372712,rs7372839,rs7373102,rs7373764,rs73825586,rs73825588,rs73825705,rs73825714,rs73825716,rs73829004,rs73829005,rs73882329,rs73882821,rs73882840,rs73884382,rs73884386,rs74156440,rs7427574,rs7430361,rs7430407,rs7432532,rs7433085,rs7433889,rs74395695,rs74514676,rs74659950,rs74792924,rs74810328,rs74845783,rs75089527,rs75116130,rs75128948,rs75248460,rs75276273,rs75293827,rs75417039,rs75422442,rs75465575,rs75537778,rs75645480,rs75660637,rs75785952,rs75816714,rs75874350,rs75888476,rs75930344,rs75996026,rs76117559,rs7613045,rs76138201,rs76167855,rs7626962,rs76308400,rs76337192,rs7637849,rs7647050,rs7647786,rs7652827,rs7652997,rs76534052,rs76672315,rs76746367,rs76786776,rs76852570,rs76853747,rs76927512,rs76932672,rs77011816,rs77019133,rs77096068,rs77131065,rs77137936,rs77304538,rs77308978,rs77316614,rs77366987,rs77431091,rs77511352,rs77517073,rs77613778,rs77627373,rs77786883,rs77956775,rs78020891,rs78163506,rs78216852,rs78254965,rs78311774,rs78400000,rs78488494,rs78491817,rs78559364,rs78572037,rs78737561,rs78741323,rs78749224,rs78836726,rs78943132,rs7896808,rs78995945,rs7900123,rs79006167,rs79011020,rs79032913,rs7911285,rs79121023,rs79144243,rs7914992,rs79160746,rs7917654,rs79191744,rs7923860,rs7924098,rs79412710,rs79423734,rs79560646,rs79603065,rs79819175,rs79840414,rs79868348,rs80075348,rs80101046,rs80153432,rs80172327,rs80272450,rs80337701,rs898329,rs898331,rs898332,rs922116,rs922118,rs9290664,rs9311190,rs9311195,rs9814083,rs9825087,rs9825195,rs9829192,rs9832296,rs9841329,rs9858585,rs9859434,rs9860525,rs9875602,rs9877282,rs9880052,rs9919445,rs9932	ANK3,KCND2,KCNMB2,SCN10A,SCN5A,SCN7A
GO Biological Process	GO:0060982	coronary artery morphogenesis	1	0	0	0	10.029	245.289	2460	0.00163526	0.0164	446	0.0265455	1	0.767974	4.35116	0.689471	3	9	0.00211119	0.333333	rs10001996,rs10008437,rs10014686,rs10019224,rs10023096,rs10024812,rs10029412,rs10035043,rs10050239,rs10118108,rs10120774,rs1020229,rs1020230,rs10437419,rs10520260,rs1059045,rs10763917,rs10763927,rs10819482,rs10819515,rs10819525,rs10827234,rs10827235,rs10827237,rs10827238,rs10827239,rs10988291,rs10988363,rs10988495,rs10988510,rs10988521,rs11009295,rs11009298,rs11009299,rs11009301,rs11009311,rs11009329,rs11009330,rs11009337,rs11009341,rs11009342,rs11009347,rs111292179,rs111316332,rs11132988,rs111406694,rs111442922,rs111474273,rs111493520,rs111505070,rs111606941,rs111769727,rs112002649,rs112175769,rs112298875,rs112335511,rs112350958,rs112360861,rs112444836,rs112547509,rs112577123,rs112595410,rs112675918,rs112819232,rs112910462,rs113065087,rs113151798,rs113267271,rs113376539,rs113666149,rs113885697,rs113919212,rs113929549,rs113974402,rs114049806,rs114065935,rs114097710,rs114101545,rs114132778,rs114154301,rs114164950,rs114166682,rs114188668,rs114216444,rs114239427,rs114334252,rs114347087,rs114511122,rs114543908,rs114545505,rs114546863,rs114555965,rs114563339,rs114564738,rs114573483,rs114591076,rs114607972,rs114659413,rs114706556,rs114708397,rs114724047,rs114740740,rs114752685,rs114798170,rs114863985,rs114867121,rs114941429,rs114986337,rs115036520,rs115095231,rs115103246,rs115116699,rs115146098,rs115199993,rs115214409,rs115217273,rs115344434,rs115364543,rs115371517,rs115407802,rs115504246,rs115606719,rs115670213,rs115708898,rs115738185,rs115787367,rs115825767,rs115840103,rs115916183,rs115930252,rs11594083,rs115968637,rs11599462,rs116000177,rs116035081,rs116050094,rs116082317,rs116200974,rs116201972,rs116218793,rs116262808,rs116266832,rs116356873,rs116638344,rs116679039,rs116727607,rs116737170,rs116789244,rs116825261,rs116834799,rs117040419,rs117129413,rs117198579,rs117239995,rs11724642,rs117247294,rs11727767,rs117392588,rs117454477,rs117525057,rs117646933,rs117660056,rs117720301,rs117766772,rs117796008,rs117912694,rs117987069,rs118043275,rs118110713,rs118124557,rs11812929,rs11930272,rs11933297,rs11939621,rs12005047,rs12218572,rs12249072,rs12249588,rs12267853,rs12267915,rs12268149,rs12341026,rs12360413,rs12412272,rs12573218,rs12644553,rs12648561,rs12649191,rs12651065,rs12774340,rs13112214,rs13113763,rs13114604,rs13125095,rs13141356,rs13147027,rs13148349,rs1316558,rs13288373,rs13296447,rs1331315,rs1331322,rs1331325,rs1331326,rs13435653,rs1360457,rs137883368,rs137939873,rs138011373,rs138029635,rs138053814,rs138189523,rs138209429,rs138234039,rs138276048,rs138277654,rs138286196,rs138337663,rs138380274,rs138403449,rs138438193,rs138531627,rs138565297,rs138611435,rs138616440,rs138637535,rs138714085,rs138724920,rs138839738,rs138842720,rs138851626,rs138890383,rs138943119,rs139051970,rs139087069,rs139109264,rs139181112,rs139188909,rs139191211,rs139296762,rs139462938,rs139608427,rs139615599,rs139703403,rs139743145,rs139760271,rs139850892,rs140031731,rs140069960,rs140100010,rs140120028,rs140251843,rs140444556,rs140452037,rs140468192,rs140505861,rs140521511,rs140584216,rs140589459,rs140647211,rs140686099,rs140704578,rs140719774,rs140778231,rs140837598,rs140861359,rs140873484,rs141048369,rs141083831,rs141113392,rs141178182,rs1411927,rs141263117,rs141307074,rs141377016,rs141382536,rs141437653,rs141498531,rs141524177,rs141594465,rs141597982,rs141749170,rs141772209,rs141837519,rs141838671,rs142008436,rs142095377,rs142096773,rs142148961,rs142184998,rs142257455,rs142267335,rs142273828,rs142345272,rs142409410,rs142412150,rs142568239,rs142591675,rs142720302,rs142753497,rs142831965,rs142844833,rs142859431,rs142879016,rs142897664,rs142907108,rs142930244,rs142954124,rs142979124,rs143044954,rs143132690,rs143159494,rs143233387,rs143292866,rs143368461,rs143489622,rs143595022,rs143686478,rs143717829,rs143888085,rs143940985,rs143960187,rs143986627,rs144059827,rs144061368,rs144125766,rs144201407,rs1442156,rs144217491,rs144248096,rs144261138,rs144297256,rs144358568,rs144400622,rs144404230,rs144413914,rs144422380,rs144425233,rs144438909,rs144528535,rs144587007,rs144705795,rs144722823,rs144728898,rs144774897,rs144802579,rs145041462,rs145131241,rs145154663,rs145172316,rs145177011,rs145192151,rs145212588,rs145311687,rs145357615,rs145372456,rs145436460,rs145464413,rs145497127,rs145533081,rs145790425,rs145800049,rs145835028,rs145846545,rs145852061,rs145875339,rs145877773,rs145889866,rs145915347,rs146143046,rs146173933,rs146195954,rs146215891,rs146314748,rs146330263,rs146335469,rs146343236,rs146359875,rs146378823,rs146440566,rs146540160,rs146646015,rs146676134,rs146795516,rs146940984,rs146954455,rs146963880,rs146969054,rs147018300,rs147031558,rs147045367,rs147063068,rs147066781,rs147079122,rs147228814,rs147234944,rs147258523,rs147294283,rs147363730,rs147474047,rs147552181,rs147594039,rs147623425,rs147672639,rs147701886,rs147728393,rs147767842,rs147786129,rs147806976,rs147825997,rs147834147,rs147925961,rs148057956,rs148091743,rs148145872,rs148173162,rs148295624,rs148340929,rs148410293,rs148456075,rs148508820,rs148670195,rs148701665,rs148712564,rs148718327,rs148803435,rs148826971,rs148862189,rs148878978,rs148898928,rs148984379,rs148994032,rs149051342,rs149088798,rs149135332,rs149170867,rs149193915,rs149275064,rs149298503,rs149360559,rs149439311,rs149441135,rs149456015,rs149509402,rs149545775,rs149553682,rs149567969,rs149619187,rs149740999,rs149757586,rs149757728,rs149850474,rs149858776,rs149867577,rs149870641,rs149900512,rs149964365,rs150236123,rs150259403,rs150272895,rs150335857,rs150425365,rs150469927,rs150482805,rs150484486,rs150484528,rs150550322,rs150555966,rs150625889,rs150662221,rs150792698,rs150801254,rs150836595,rs150908749,rs150919387,rs150939256,rs150945215,rs151142334,rs151203808,rs16918124,rs16918218,rs16918228,rs16934232,rs16934374,rs16934380,rs16934384,rs17059515,rs17059519,rs17059524,rs17059527,rs17059534,rs17059549,rs17059563,rs17059653,rs17263861,rs17263985,rs17264076,rs17296443,rs17296492,rs17296499,rs180679641,rs180679832,rs180684090,rs180710123,rs180871356,rs180872119,rs180885871,rs180911416,rs180963593,rs180982306,rs181131064,rs181200493,rs181227625,rs181259385,rs181292408,rs181315290,rs181316312,rs181386984,rs181408921,rs181452090,rs181454072,rs181461365,rs181494392,rs181495113,rs181506044,rs181554782,rs181554806,rs181612424,rs181634644,rs181635250,rs181639955,rs181652044,rs181673831,rs181683079,rs181753790,rs181841786,rs181852002,rs181891002,rs181909487,rs182033145,rs182047619,rs182105583,rs182108502,rs182181849,rs182299427,rs182314990,rs182343042,rs182389670,rs182394259,rs182457083,rs182467136,rs182520173,rs182523562,rs182610094,rs182610820,rs182618897,rs182698507,rs182740339,rs182826153,rs182939436,rs183021892,rs183023693,rs183044304,rs183056574,rs183057643,rs183059687,rs183091765,rs183157280,rs183168375,rs183182515,rs183210191,rs183242743,rs183275710,rs183307412,rs183314610,rs183315893,rs183419981,rs183467623,rs183657651,rs183667249,rs183671189,rs183672789,rs183763107,rs183790472,rs183835765,rs183951554,rs183985780,rs183990328,rs184001955,rs184049751,rs184106486,rs184124664,rs184142785,rs184187527,rs184196825,rs184209860,rs184221307,rs184228061,rs184238400,rs184249962,rs184307483,rs184310767,rs184398306,rs184439592,rs184592566,rs184636414,rs184645179,rs184674154,rs184680181,rs184736675,rs184771546,rs184834958,rs184849660,rs184862380,rs185042861,rs185048909,rs185088025,rs185208242,rs185324802,rs185362964,rs185398559,rs185420043,rs185466966,rs185467872,rs185473770,rs185481358,rs185490292,rs185532459,rs185560186,rs185579192,rs185601437,rs185609383,rs185625096,rs185686053,rs185755638,rs185794322,rs185830910,rs185878134,rs185897500,rs185945392,rs186047232,rs186057468,rs186067521,rs186081714,rs186107762,rs186138169,rs186146792,rs186205758,rs186246287,rs186283582,rs186309406,rs186318578,rs186366664,rs186409484,rs186411846,rs186506919,rs186557882,rs186617148,rs186617367,rs186713271,rs186787279,rs186789178,rs186819792,rs186825687,rs186981564,rs187000187,rs187009769,rs187027626,rs187114148,rs187123740,rs187234772,rs187294514,rs187349865,rs187506806,rs187511694,rs187543498,rs187547253,rs187582808,rs187693118,rs187696949,rs187741859,rs187742861,rs187801237,rs187913982,rs187967482,rs188092111,rs188124157,rs188161351,rs188228055,rs188230159,rs188236104,rs188290662,rs188303805,rs188340457,rs188352595,rs188370496,rs188396209,rs188430569,rs188479111,rs188484775,rs188568373,rs188597844,rs188640901,rs188643652,rs188670423,rs188725117,rs188793729,rs188799829,rs188801100,rs188810966,rs188828499,rs188922327,rs1889267,rs188938773,rs189020950,rs189086127,rs189089940,rs189123168,rs189141128,rs189162040,rs189167485,rs189214836,rs189221312,rs189224319,rs189324526,rs189337698,rs189350194,rs189364396,rs189374994,rs189542696,rs189622280,rs189649326,rs189687926,rs189699722,rs189731509,rs189857741,rs189890459,rs189918911,rs189925614,rs189928940,rs189931373,rs189942525,rs189947819,rs190016481,rs190039063,rs190065289,rs190112962,rs190152252,rs190158388,rs190172163,rs190184310,rs190204725,rs190246621,rs190300278,rs190325841,rs190370653,rs190391551,rs190423838,rs190448281,rs190467520,rs190500680,rs190507121,rs190566571,rs190576870,rs190583081,rs190619723,rs190629500,rs190653214,rs190657465,rs190679544,rs190685337,rs190801928,rs190820059,rs190979068,rs191016262,rs191018450,rs191097511,rs191109307,rs191116903,rs191150750,rs191229655,rs191327412,rs191400509,rs191490968,rs191513402,rs191515784,rs191521874,rs191618743,rs191635051,rs191660166,rs191756016,rs191774282,rs191776097,rs191813677,rs191838231,rs191880646,rs191883455,rs191915447,rs191920139,rs192035190,rs192046699,rs192103905,rs192109081,rs192157826,rs192173217,rs192180353,rs192187548,rs192282197,rs192339141,rs192378555,rs192457484,rs192462881,rs192479969,rs192607720,rs192612187,rs192612597,rs192653342,rs192664615,rs192677362,rs192719577,rs192752035,rs192756750,rs192937159,rs192969006,rs193058037,rs193082325,rs193087455,rs193130334,rs193135806,rs193177804,rs193287741,rs1952983,rs199503638,rs199664611,rs199973086,rs200167653,rs200277716,rs200359872,rs200507953,rs200660300,rs200710796,rs200792743,rs201590614,rs202081701,rs2044085,rs2050257,rs2065363,rs2070303,rs2243668,rs2269095,rs2269100,rs2269101,rs2269102,rs2276940,rs2276941,rs2278616,rs2289517,rs2300948,rs2300949,rs2300950,rs2300952,rs2332691,rs2768399,rs2776925,rs2776930,rs2776935,rs2776943,rs2776944,rs2804491,rs2804492,rs2804493,rs2804496,rs2804497,rs2804498,rs2804886,rs2804896,rs2804897,rs2804900,rs2804902,rs28403974,rs28447126,rs28529657,rs28651315,rs2877766,rs3213920,rs34181815,rs35513212,rs35623039,rs367888244,rs367964431,rs368034822,rs368144579,rs368168539,rs368193421,rs368324579,rs368415221,rs368422381,rs368455760,rs368568668,rs368605791,rs368905782,rs368915459,rs368974149,rs369078363,rs369132123,rs369510801,rs369781108,rs369818127,rs369939114,rs369956795,rs370346546,rs370611794,rs371096962,rs371169730,rs371179114,rs371447207,rs371535664,rs371649157,rs371730598,rs371759899,rs372102957,rs372136494,rs372303799,rs372335812,rs372869570,rs373072696,rs373340271,rs373342082,rs373362736,rs373630634,rs373975959,rs374345717,rs374623937,rs374969056,rs375375586,rs375496159,rs375713364,rs376038241,rs376414860,rs376811771,rs376885881,rs377164513,rs377299943,rs377415083,rs377509619,rs3775587,rs3775588,rs386473717,rs41373651,rs4146856,rs4235196,rs4289426,rs4379041,rs4405990,rs4407482,rs4407948,rs4475127,rs4695844,rs4695845,rs4695846,rs4742760,rs4743297,rs4743322,rs4934842,rs4934858,rs4934871,rs527237341,rs527270759,rs527309995,rs527328950,rs527393024,rs527432210,rs527487298,rs527612655,rs527681239,rs527726286,rs527729422,rs527788899,rs527830103,rs527859633,rs527867886,rs527875263,rs527904413,rs528017268,rs528035178,rs528206261,rs528225773,rs528342408,rs528365310,rs528464261,rs528472296,rs528536452,rs528626671,rs528719556,rs528741619,rs528765747,rs528775091,rs528785112,rs528809085,rs528914464,rs529025381,rs529067439,rs529144535,rs529145840,rs529147205,rs529175811,rs529235852,rs529256815,rs529260264,rs529280317,rs529285796,rs529358467,rs529406385,rs529453059,rs529660574,rs529663005,rs529674178,rs529696943,rs529716453,rs529757280,rs529778809,rs529861441,rs530034232,rs530136273,rs530217753,rs530226531,rs530297537,rs530315399,rs530324867,rs530376711,rs530386588,rs530393888,rs530505579,rs530517744,rs530541009,rs530578296,rs530606280,rs530613021,rs530640189,rs530665749,rs530685797,rs530707103,rs530718204,rs530808683,rs530868727,rs530883871,rs530921216,rs530966647,rs530974081,rs530990321,rs531007372,rs531071148,rs531151341,rs531189588,rs531251233,rs531260401,rs531275450,rs531275773,rs531291935,rs531437308,rs531522388,rs531530043,rs531534707,rs531543187,rs531547288,rs531564740,rs531567105,rs531655909,rs531674494,rs531679778,rs531719262,rs531779748,rs531780859,rs531845848,rs531864083,rs531981868,rs531987962,rs532015131,rs532103814,rs532109299,rs532120763,rs532132025,rs532159824,rs532283467,rs532338263,rs532348709,rs532400821,rs532449089,rs532489540,rs532505923,rs532513169,rs532562069,rs532587922,rs532624465,rs532631502,rs532663749,rs532697420,rs532700866,rs532782445,rs532787428,rs532807329,rs532882935,rs532923103,rs532965893,rs533058727,rs533086595,rs533200504,rs533259633,rs533267829,rs533290459,rs533299364,rs533308100,rs533315265,rs533334617,rs533352174,rs533377107,rs533401316,rs533418435,rs533541448,rs533602980,rs533616725,rs533678331,rs533714193,rs533715525,rs533751918,rs533752433,rs533785142,rs533860559,rs533871527,rs533930694,rs534031284,rs534062017,rs534097396,rs534098133,rs534128904,rs534191394,rs534210648,rs534236932,rs534317285,rs534323350,rs534328040,rs534329818,rs534354694,rs534480855,rs534540906,rs534550551,rs534573324,rs534584295,rs534693591,rs534721059,rs534730832,rs534733564,rs534746280,rs534776204,rs534800634,rs534887670,rs534923333,rs534925828,rs535014306,rs535034758,rs535037360,rs535059636,rs535123674,rs535123892,rs535148905,rs535166789,rs535338664,rs535429842,rs535436643,rs535439450,rs535464149,rs535509390,rs535518611,rs535568329,rs535581483,rs535608673,rs535789353,rs535795386,rs535818616,rs535819915,rs536014456,rs536147975,rs536166596,rs536171776,rs536179033,rs536185828,rs536232209,rs536239446,rs536252082,rs536262460,rs536304370,rs536437160,rs536460193,rs536467958,rs536515408,rs536525976,rs536536686,rs536549063,rs536553735,rs536606709,rs536647904,rs536647953,rs536732250,rs536734172,rs536767594,rs536824364,rs536844820,rs536893050,rs536895153,rs536912460,rs536925416,rs536948651,rs536951473,rs536953792,rs536962959,rs537080640,rs537179361,rs537205524,rs537235697,rs537239535,rs537293980,rs537309440,rs537329025,rs537453441,rs537481999,rs537516019,rs537519056,rs537539041,rs537604949,rs537614963,rs537638738,rs537650801,rs537653046,rs537790406,rs537822730,rs537867841,rs537883514,rs537986944,rs538025516,rs538124560,rs538127361,rs538147983,rs538154389,rs538174657,rs538305455,rs538335117,rs538382400,rs538421094,rs538436480,rs538444294,rs538452702,rs538486364,rs538529961,rs538571153,rs538575311,rs538647959,rs538686350,rs538705181,rs538705877,rs538729162,rs538824348,rs538846983,rs538878864,rs538886079,rs538887873,rs538959753,rs539006240,rs539044391,rs539062300,rs539070521,rs539156703,rs539289116,rs539322465,rs539347597,rs539419474,rs539465900,rs539504609,rs539625448,rs539703749,rs539789003,rs539791732,rs539818928,rs539829508,rs539888201,rs539898868,rs539965616,rs539996477,rs540132994,rs540154014,rs540155715,rs540270058,rs540271682,rs540321697,rs540351611,rs540355405,rs540429353,rs540532693,rs540550796,rs540577756,rs540664160,rs540727959,rs540791195,rs540860159,rs540998869,rs541036021,rs541040369,rs541114975,rs541145330,rs541175082,rs541192722,rs541257673,rs541280150,rs541291208,rs541333683,rs541424177,rs541510241,rs541516249,rs541528478,rs541529032,rs541529156,rs541547044,rs541552275,rs541591913,rs541594647,rs541636961,rs541641157,rs541785267,rs541844275,rs541868049,rs541933316,rs541967924,rs542020203,rs542052823,rs542080258,rs542118355,rs542127767,rs542176082,rs542182239,rs542205271,rs542206498,rs542209086,rs542277098,rs542288809,rs542315338,rs542409297,rs542436930,rs542447521,rs542520232,rs542535167,rs542584943,rs542609754,rs542630610,rs542664949,rs542740208,rs542842646,rs542922265,rs542952394,rs542957924,rs543015280,rs543044500,rs543048980,rs543090293,rs543135130,rs543280256,rs543357375,rs543358605,rs543398640,rs543472899,rs543487756,rs543536168,rs543567094,rs543832435,rs543840654,rs543861039,rs543887577,rs543918584,rs543919669,rs543932199,rs543939632,rs543992852,rs544043684,rs544105755,rs544118173,rs544173639,rs544229287,rs544260922,rs544300105,rs544354015,rs544374872,rs544382800,rs544401661,rs544425169,rs544491802,rs544592345,rs544596553,rs544601528,rs544605810,rs544638761,rs544651935,rs544688683,rs544711564,rs544730672,rs544742538,rs544872824,rs544979255,rs545015923,rs545114876,rs545260688,rs545290759,rs545342013,rs545367286,rs545393708,rs545412672,rs545422018,rs545465981,rs545536195,rs545555316,rs545576604,rs545590208,rs545607576,rs545727583,rs545822142,rs545917624,rs545928832,rs545938721,rs545994021,rs546045486,rs546070919,rs546108875,rs546121886,rs546147187,rs546163969,rs546171105,rs546247164,rs546269862,rs546307178,rs546343357,rs546435687,rs546446163,rs546472343,rs546475736,rs546531199,rs546535789,rs546548339,rs546583095,rs546619658,rs546702014,rs546726544,rs546753699,rs546794255,rs546815106,rs546845012,rs546900854,rs547092965,rs547110977,rs547134433,rs547180841,rs547189922,rs547218237,rs547235736,rs547264898,rs547383914,rs547414531,rs547419544,rs547473989,rs547555191,rs547556981,rs547648362,rs547692388,rs547705224,rs547707654,rs547723842,rs547737923,rs547766238,rs547766570,rs547770494,rs547797070,rs547803691,rs547810497,rs547817015,rs547840673,rs547869486,rs547909525,rs547929589,rs548083425,rs548183727,rs548184245,rs548246324,rs548286724,rs548330866,rs548331375,rs548372029,rs548417183,rs548528826,rs548715485,rs548718555,rs548804824,rs548824454,rs548852062,rs548881284,rs548936257,rs548943766,rs548992335,rs549026021,rs549125874,rs549200658,rs549227027,rs549235870,rs549252443,rs549283750,rs549306720,rs549315296,rs549342404,rs549346404,rs549395674,rs549422805,rs549470022,rs549490367,rs549502884,rs549652577,rs549660261,rs549749785,rs549797829,rs549800802,rs549801862,rs549915576,rs549932487,rs549937904,rs549955482,rs549992734,rs550010846,rs550049761,rs550145630,rs550161333,rs550164822,rs550203416,rs550227186,rs550233755,rs550299474,rs550336047,rs550364186,rs550399961,rs550454103,rs550464892,rs550614878,rs550615438,rs550675702,rs550681906,rs550686165,rs550773538,rs550798144,rs550839991,rs550849999,rs550877681,rs550912588,rs550913896,rs550941404,rs550979093,rs551004757,rs551048865,rs551061173,rs551076969,rs551126244,rs551161773,rs551227427,rs551232081,rs551308511,rs551341512,rs551348882,rs551490617,rs551529050,rs551536172,rs551537753,rs551608777,rs551616437,rs551728261,rs551738817,rs551740599,rs551750000,rs551826775,rs551834458,rs551874481,rs551901379,rs551917966,rs552072320,rs552172423,rs552201431,rs552236092,rs552258477,rs552312676,rs552380800,rs552398527,rs552443963,rs552491458,rs552519603,rs552610229,rs552620811,rs552630815,rs552737499,rs552743135,rs552853535,rs552890958,rs552947646,rs552969858,rs553051957,rs553066636,rs553087739,rs553102356,rs553149628,rs553236366,rs553301938,rs553309369,rs553312447,rs553318366,rs553340114,rs553352991,rs553378719,rs553467603,rs553564228,rs553575230,rs553740178,rs553754943,rs553757193,rs553840033,rs553846268,rs553924714,rs553957204,rs553964602,rs553977667,rs553978132,rs554008652,rs554024938,rs554101042,rs554167853,rs554174578,rs554236177,rs554268903,rs554297582,rs554328830,rs554370917,rs554407584,rs554410848,rs554416454,rs554428548,rs554432949,rs554469472,rs554476931,rs554506787,rs554546012,rs554750625,rs554770272,rs554790232,rs554814395,rs554858320,rs554880761,rs554892989,rs554936864,rs554944037,rs554956065,rs555021579,rs555101328,rs555142072,rs555183097,rs555194555,rs555228674,rs555299483,rs555337994,rs555401886,rs555402320,rs555463846,rs555486640,rs555583463,rs555656423,rs555704260,rs555715059,rs555831034,rs555836412,rs555881982,rs555923262,rs555937530,rs555958201,rs555986273,rs556103884,rs556211117,rs556224825,rs556229304,rs556265749,rs556367125,rs556395850,rs556407079,rs556445192,rs556481469,rs556517706,rs556542009,rs556544912,rs556589619,rs556613371,rs556671250,rs556697263,rs556712319,rs55677290,rs55681146,rs55691742,rs556926319,rs556959315,rs557002165,rs557013700,rs557035564,rs557056310,rs557060921,rs557092646,rs557123052,rs557129716,rs557164879,rs557187136,rs557189012,rs557215010,rs557248538,rs55727418,rs557376618,rs557384634,rs557416232,rs557420346,rs557440855,rs557504075,rs55750906,rs557517776,rs557524752,rs557569230,rs557569274,rs557616069,rs557696242,rs557780370,rs557997978,rs558033753,rs558049469,rs558095248,rs558139092,rs558163838,rs55817402,rs558177540,rs558229748,rs558256557,rs558280419,rs558324875,rs558335564,rs558353885,rs55839374,rs558416533,rs558431159,rs558484284,rs558488080,rs558488892,rs558569014,rs558608326,rs558653123,rs558675184,rs558679130,rs558703659,rs558766195,rs558794027,rs558820913,rs558840287,rs558873536,rs558968238,rs559007670,rs559027948,rs559037092,rs559054150,rs559054876,rs559080754,rs559095430,rs559115457,rs559125124,rs559149139,rs559159707,rs559277674,rs559345670,rs559374153,rs559376542,rs559410023,rs559507074,rs559523439,rs559525387,rs559557100,rs559648783,rs559668530,rs559670474,rs559671758,rs559754075,rs559846665,rs559897473,rs559977025,rs559982639,rs559996379,rs560015805,rs560087173,rs560089150,rs560284891,rs560374537,rs560383435,rs560459444,rs560489881,rs560498623,rs560506135,rs560545034,rs560563842,rs560592071,rs560617997,rs560651012,rs560667500,rs560734156,rs560778865,rs560829376,rs560878602,rs560879042,rs560924435,rs560954200,rs561027205,rs561030093,rs561065307,rs561103486,rs561154643,rs561159256,rs56119010,rs561202107,rs561217231,rs561394321,rs561414067,rs561481628,rs561507454,rs561519584,rs561530824,rs561562111,rs561574599,rs561601192,rs561639428,rs561663939,rs561695737,rs561738802,rs561772514,rs561824226,rs561921886,rs561961311,rs561985537,rs562006419,rs562110669,rs562176999,rs562190409,rs562233029,rs562244776,rs562282980,rs562443559,rs562712418,rs562736855,rs562740260,rs562740646,rs562754325,rs562761970,rs562766875,rs562776551,rs562836035,rs56286335,rs562897262,rs562939216,rs562950872,rs562997379,rs563005202,rs563009028,rs563049956,rs563083688,rs563106448,rs563106698,rs563328223,rs563355767,rs563418547,rs563436514,rs563568863,rs563613198,rs563633640,rs563657426,rs563670881,rs563702034,rs563711801,rs563758374,rs563832462,rs563833873,rs563971790,rs563979130,rs564025030,rs564035944,rs564122886,rs564159041,rs564203042,rs564218110,rs564225736,rs564238182,rs564287253,rs564390892,rs564492578,rs564521736,rs564528269,rs564559185,rs564588774,rs564667097,rs564814851,rs564896387,rs564902260,rs564926268,rs564930690,rs564933353,rs564977361,rs564982432,rs565002402,rs565123304,rs565153622,rs565223677,rs565234875,rs565250559,rs565267715,rs565277313,rs565306678,rs565357080,rs565420387,rs565429021,rs565580052,rs565618929,rs565625730,rs565675138,rs565685205,rs565685610,rs565693049,rs565713330,rs565821890,rs565840726,rs565843291,rs565862024,rs565933855,rs566010559,rs566029855,rs566123542,rs566154966,rs566217990,rs566229544,rs566278649,rs566336901,rs566350370,rs566353320,rs566471890,rs566477228,rs566487639,rs566494311,rs566553612,rs566559739,rs566590565,rs566598687,rs566717715,rs566745267,rs566748287,rs566779182,rs566801258,rs566835495,rs566864143,rs566880715,rs566886882,rs566890248,rs566903203,rs566975577,rs566984828,rs567028581,rs567041357,rs567069489,rs567130110,rs567172376,rs567234200,rs567274925,rs567291578,rs567338184,rs567349195,rs567395775,rs567424939,rs567461136,rs567477841,rs567519100,rs567578651,rs567598548,rs567662250,rs567756095,rs567757025,rs567767726,rs567819330,rs567868094,rs567910106,rs567937561,rs567943746,rs567960889,rs568062970,rs568064528,rs568183255,rs568214881,rs568288704,rs568377876,rs568384839,rs568456021,rs568480245,rs568493646,rs568497538,rs568537087,rs568560848,rs568612311,rs568613854,rs568647125,rs568671456,rs568718704,rs568735121,rs568778514,rs568779093,rs568862303,rs568896438,rs568951443,rs568974359,rs569014567,rs569021847,rs569108238,rs569120357,rs569148901,rs569159023,rs569182870,rs569225673,rs569237388,rs569299236,rs569305431,rs56933597,rs569361779,rs569377740,rs569382029,rs569407776,rs569425529,rs569426917,rs569479054,rs569486023,rs569503334,rs569526760,rs569597768,rs569599351,rs569727425,rs569864244,rs569866106,rs569908383,rs569920798,rs569928515,rs569934720,rs569972855,rs570001449,rs570010222,rs570049213,rs570058427,rs570109328,rs570161342,rs570194164,rs570220890,rs570314632,rs570486913,rs570489604,rs570521148,rs570570714,rs570609275,rs570620266,rs570642282,rs570644961,rs570719492,rs570758844,rs570761038,rs570780507,rs570819773,rs570891711,rs570929244,rs570957701,rs570969690,rs570983502,rs570994961,rs571221261,rs571269879,rs571280490,rs571287133,rs571307155,rs571312763,rs571349074,rs571358322,rs571379658,rs571447694,rs571567586,rs571590798,rs571664750,rs571691049,rs571784957,rs571792032,rs571891624,rs572010533,rs572056041,rs572056997,rs572068746,rs572081501,rs572140078,rs572143830,rs572209321,rs572216982,rs572226163,rs572228288,rs572292869,rs572298235,rs572366665,rs572380738,rs572443018,rs572529422,rs572555687,rs572659970,rs572687359,rs572719402,rs572742725,rs572805826,rs572810512,rs572831618,rs572833688,rs572886722,rs572892361,rs572904293,rs572932406,rs572936884,rs572973493,rs573115167,rs573158895,rs573195463,rs573205468,rs573226476,rs573235435,rs573249477,rs573287747,rs573389243,rs573482440,rs573523707,rs573527563,rs573587270,rs573590612,rs573622574,rs573685143,rs573685175,rs573695951,rs573697055,rs573745846,rs573768784,rs573811608,rs573831707,rs573847148,rs57389679,rs573898490,rs573902082,rs573943997,rs573964304,rs573977733,rs573999624,rs574029787,rs574054393,rs574137183,rs574146552,rs574150758,rs574189930,rs574197222,rs574200677,rs574253143,rs574334656,rs574337539,rs574368038,rs574393457,rs574406506,rs574492168,rs574592712,rs574593483,rs574627816,rs574647888,rs574700958,rs574703753,rs574767393,rs574772664,rs574775322,rs574780209,rs574783236,rs574904300,rs574928323,rs574941174,rs574946010,rs574951387,rs575161652,rs575211933,rs575307815,rs575333304,rs575387904,rs575389070,rs575395335,rs575425152,rs575569076,rs575591913,rs575611185,rs575761901,rs575784329,rs575938125,rs576040183,rs576040223,rs576083626,rs576087059,rs576165683,rs576172830,rs576188741,rs576227399,rs576299634,rs576320316,rs57635585,rs576414861,rs576453539,rs576559540,rs576566030,rs576571993,rs576578547,rs576614140,rs576692529,rs576723097,rs576755961,rs576767202,rs576821455,rs576845244,rs576985307,rs577115949,rs577166682,rs577206309,rs577212176,rs577327363,rs577330786,rs577344486,rs577514666,rs577560757,rs577609838,rs577726595,rs577750703,rs577774423,rs577796167,rs577857948,rs577914891,rs577970366,rs577997976,rs578019616,rs578038480,rs578117153,rs578133850,rs578192722,rs578225749,rs57992539,rs58014594,rs58248455,rs58487794,rs58938824,rs59621536,rs59927992,rs60048592,rs60485812,rs61758226,rs61758227,rs61758229,rs61758230,rs61758232,rs61758233,rs61758236,rs61758240,rs61758241,rs61758244,rs61843203,rs61843204,rs61843219,rs61843241,rs62336312,rs62341029,rs62341262,rs62341982,rs62341985,rs6481844,rs6481846,rs6553699,rs6553714,rs6813810,rs6813876,rs6815485,rs6815714,rs6815740,rs6820651,rs6820865,rs6824178,rs6825676,rs6835332,rs6841335,rs6842832,rs6845045,rs6851309,rs6856640,rs7032628,rs7074052,rs7079087,rs7085270,rs7092455,rs72788196,rs72790215,rs72790255,rs72790259,rs72992529,rs72992531,rs72992536,rs72992540,rs72992562,rs72994444,rs72994445,rs73000514,rs73004456,rs73252188,rs73253811,rs73253816,rs73253819,rs73257947,rs73259606,rs73503714,rs73653628,rs73864557,rs73864560,rs73864561,rs73867809,rs73867823,rs73867824,rs74129650,rs74129655,rs74129658,rs74129659,rs74129660,rs743169,rs74332247,rs74333859,rs74455897,rs74460349,rs744724,rs74481906,rs74513387,rs74521258,rs74544554,rs74571312,rs74633578,rs74639976,rs74674652,rs74683612,rs74698922,rs74703167,rs74759974,rs74979005,rs75002406,rs75092248,rs75135051,rs75352569,rs75407204,rs75437955,rs75495018,rs75527518,rs75706356,rs75731135,rs75856303,rs75918796,rs75935218,rs76091858,rs76109026,rs76322522,rs76385288,rs76444725,rs76459931,rs76477097,rs76505377,rs76525259,rs76542674,rs76626160,rs76659299,rs76713969,rs7673205,rs76745113,rs7686033,rs76873518,rs76934976,rs76961349,rs77035832,rs77083848,rs77101658,rs77115457,rs77240673,rs77253666,rs77256489,rs77388920,rs77435617,rs77518180,rs77651298,rs77652650,rs77828306,rs77914437,rs77958483,rs78122241,rs78193552,rs78274025,rs78362019,rs78455135,rs78469903,rs78536739,rs78540951,rs78656993,rs78676165,rs78691781,rs7874124,rs78750792,rs78759813,rs78931693,rs78981317,rs79055026,rs7907078,rs79134117,rs79137925,rs79155924,rs79166907,rs79193551,rs79206496,rs79277900,rs79292594,rs79301478,rs79435925,rs79458737,rs79467406,rs79574846,rs79721621,rs79766724,rs79857008,rs79900537,rs79962947,rs79970232,rs79991688,rs80044889,rs80053334,rs80073944,rs80156412,rs80176485,rs80189074,rs80251945,rs80286291,rs80302998,rs894282,rs894283,rs911933,rs914992,rs945589,rs9971191,rs9992148,rs9998751	HAND2,NRP1,TGFBR1
GO Biological Process	GO:1904019	epithelial cell apoptotic process	1	0	0	0	6.06551	405.077	2457	0.00270052	0.01638	4628	0.623516	1	1	0.966925	2.06841	2	27	0.00140746	0.0740741	rs1008957,rs10157554,rs10157703,rs10158020,rs10158497,rs10449289,rs10458439,rs10495391,rs10495393,rs10495394,rs10754590,rs10754593,rs10754601,rs10802579,rs10802587,rs10802593,rs10802595,rs10802631,rs10925288,rs10925298,rs10925300,rs10925303,rs10925308,rs10925309,rs10925310,rs10925311,rs10925314,rs10925334,rs10925345,rs10925351,rs10925353,rs10925354,rs10925383,rs10925407,rs10925408,rs10925496,rs10925506,rs111239025,rs111256171,rs111257915,rs111315551,rs111326999,rs111351015,rs111433196,rs111444812,rs111513890,rs111543314,rs111567070,rs111571975,rs111679859,rs111749972,rs111751688,rs111787438,rs111810370,rs111820715,rs111849343,rs111886904,rs111890495,rs111982730,rs112021216,rs112055613,rs112057005,rs112086010,rs112107303,rs112263849,rs112463077,rs1124814,rs112502023,rs112680790,rs112766011,rs112859807,rs112952326,rs113064379,rs113078942,rs113122785,rs113145746,rs113204345,rs113206773,rs113218902,rs113422788,rs113486481,rs113564749,rs113582565,rs113588140,rs113615406,rs113721327,rs113798282,rs113999926,rs114029937,rs114119896,rs114127395,rs114173853,rs114175424,rs114220555,rs114271018,rs114432511,rs114451930,rs114619329,rs114677398,rs114716874,rs114734449,rs114745695,rs114831995,rs114836489,rs114875027,rs114906807,rs114922528,rs114928207,rs114937996,rs115019024,rs115029294,rs115034176,rs115049389,rs115079241,rs115085457,rs115109796,rs115124358,rs115140019,rs115144073,rs115144249,rs115156041,rs115167073,rs115203194,rs115226901,rs115255308,rs115271431,rs115395133,rs115403251,rs115427210,rs115476150,rs115528452,rs115557782,rs115567975,rs115638108,rs115681163,rs115684050,rs115686532,rs115702327,rs115711805,rs115723188,rs115725851,rs115800629,rs115814801,rs115821546,rs11582448,rs11584594,rs115850453,rs115856731,rs115870905,rs115977538,rs115979568,rs115986228,rs116007642,rs116012053,rs116022538,rs116118735,rs116131795,rs116170281,rs116196129,rs116268985,rs116271099,rs116305362,rs116364430,rs116389412,rs116392890,rs116484343,rs116506838,rs116580341,rs116619576,rs116662749,rs116715694,rs116768582,rs116792009,rs116874631,rs117007090,rs117123811,rs117197268,rs117218463,rs117277687,rs117395874,rs117405310,rs117564471,rs117648730,rs117916943,rs11801278,rs11806340,rs118101578,rs12025027,rs12030137,rs12035538,rs12037993,rs12039295,rs12041443,rs12041884,rs12043216,rs12045513,rs12057149,rs12058770,rs12058831,rs12062682,rs12066605,rs12072243,rs12072710,rs12078693,rs12079232,rs12079827,rs12081783,rs12083140,rs12083174,rs12084795,rs12086470,rs12087761,rs12087893,rs12089014,rs12093182,rs12118388,rs12122294,rs12123449,rs12124723,rs12127489,rs12129023,rs12132623,rs12138986,rs12139756,rs12141713,rs12239398,rs12353981,rs12401834,rs12403531,rs12561761,rs12734448,rs12746235,rs12753661,rs12756907,rs13374673,rs1337801,rs1362841,rs1362845,rs137898517,rs137910345,rs137952147,rs137955484,rs137973365,rs138019171,rs138065210,rs138136218,rs138141093,rs138154635,rs138218198,rs138264390,rs138299346,rs138341966,rs138355985,rs138368312,rs138447972,rs138487423,rs138491977,rs138515704,rs138590037,rs138612026,rs138648308,rs138683086,rs138703395,rs138726759,rs138807909,rs138885952,rs138986122,rs139057229,rs139082153,rs139093602,rs139167945,rs139257137,rs139279335,rs139355258,rs139395687,rs139429032,rs139435871,rs139474596,rs139574311,rs139605821,rs139689765,rs139727360,rs139790821,rs139824752,rs139849341,rs139942118,rs139961035,rs139997261,rs140096149,rs140115209,rs140125129,rs140154084,rs140173802,rs140230356,rs140234477,rs140240587,rs140303149,rs140356154,rs140382468,rs140427107,rs140481658,rs140549163,rs140574311,rs140637478,rs140663739,rs140674275,rs140684105,rs140695059,rs140703168,rs140769508,rs140877117,rs140879651,rs140905217,rs140944616,rs140977781,rs140988639,rs141046483,rs141092512,rs141141533,rs141228235,rs141231901,rs141370129,rs141394032,rs141400111,rs141425321,rs141530863,rs1415717,rs1415718,rs141656156,rs141747795,rs141849494,rs141871872,rs141885443,rs141925377,rs142035658,rs142061245,rs142063116,rs142082018,rs142095615,rs1421207,rs142244127,rs142290419,rs142380281,rs142385081,rs142418466,rs142531236,rs142740892,rs142763202,rs142836670,rs142872237,rs142875505,rs142914311,rs142946916,rs143086372,rs143116000,rs143147134,rs143283721,rs143335376,rs143374137,rs143379492,rs143386256,rs143449362,rs143613595,rs143698225,rs143733522,rs143793254,rs143807572,rs143822144,rs143841935,rs143869307,rs143869867,rs144112771,rs144136265,rs144189420,rs144312369,rs144328515,rs144399727,rs144417760,rs144434835,rs144447545,rs144509817,rs144511858,rs144580355,rs144628565,rs144723647,rs144737159,rs144789139,rs144802449,rs144805764,rs144876653,rs144923298,rs144948129,rs144969605,rs145150527,rs145214777,rs145310837,rs145316504,rs145380706,rs145469056,rs145564241,rs145687313,rs145714339,rs145714641,rs145737556,rs145816862,rs145834328,rs145875984,rs145881199,rs145919043,rs145970166,rs146109694,rs146195382,rs146337821,rs146402945,rs146431394,rs146435144,rs146450162,rs146506338,rs146555924,rs146674617,rs146714450,rs146767305,rs146810038,rs146870333,rs146883800,rs146973525,rs147122040,rs147165050,rs147195211,rs147207573,rs147224523,rs147272444,rs147419476,rs147448422,rs147477707,rs147580007,rs147715522,rs147785390,rs147788523,rs147844664,rs147876547,rs147925584,rs147925988,rs147954174,rs147998895,rs148013186,rs148013727,rs148019277,rs148046446,rs148079795,rs148145251,rs148155902,rs148174926,rs148175583,rs148190012,rs148224108,rs148305510,rs148466036,rs148491426,rs148501730,rs148537394,rs148554565,rs148652081,rs148668115,rs148731682,rs148773691,rs148800548,rs149057776,rs149071814,rs149086476,rs149231237,rs149250553,rs149293500,rs149302536,rs149331098,rs149332887,rs149366483,rs149450499,rs149467655,rs149537162,rs149549476,rs149605186,rs149707222,rs149829733,rs149862408,rs149866362,rs149907660,rs149910575,rs149976845,rs149985002,rs149990512,rs150007039,rs150063371,rs150090789,rs150142596,rs150156295,rs150166340,rs150231537,rs150235666,rs150289550,rs150431331,rs150558717,rs150617302,rs150678382,rs150844072,rs150940630,rs151074393,rs151084736,rs151151089,rs151155738,rs151280506,rs1547279,rs1569188,rs16834805,rs16834810,rs16834884,rs16834891,rs16834923,rs16834985,rs16835052,rs16835191,rs16835193,rs16835787,rs17612250,rs17626494,rs17627448,rs17636387,rs17669304,rs17682073,rs180674326,rs180677109,rs180686361,rs180690341,rs180706548,rs180763497,rs180837050,rs180839562,rs180853059,rs180921810,rs180938169,rs181027308,rs181028693,rs181150072,rs181212570,rs181214784,rs181239401,rs181246503,rs181283925,rs181322583,rs181359206,rs181396325,rs181537330,rs181613427,rs181623863,rs181638993,rs181654259,rs181676558,rs181715493,rs181739683,rs181753507,rs181766529,rs181767464,rs181870099,rs181882938,rs182038963,rs182046417,rs182046837,rs182065633,rs182089176,rs182260232,rs182267284,rs182271511,rs182271531,rs182279658,rs182282621,rs182292143,rs182302843,rs182384669,rs182412362,rs182422442,rs182536225,rs182576226,rs182647564,rs182767586,rs182780200,rs182781576,rs182789371,rs182831732,rs182865157,rs182879973,rs182888832,rs182922214,rs182943949,rs183017367,rs183072540,rs183079070,rs183106822,rs183162555,rs183190571,rs183290517,rs183377837,rs183387243,rs183388331,rs183396660,rs183402324,rs183479114,rs183539559,rs183558716,rs183676594,rs183684529,rs183698461,rs183702868,rs183720004,rs183757234,rs183769287,rs183781168,rs183790586,rs183791888,rs183796256,rs183803000,rs184023710,rs184095215,rs184095853,rs184180802,rs184237794,rs184309668,rs184312535,rs184347701,rs184352257,rs184364859,rs184369483,rs184375177,rs184461681,rs184484783,rs184517398,rs184520612,rs184543126,rs184647148,rs184676259,rs184721887,rs184731521,rs184753470,rs184778206,rs184780257,rs184791687,rs184794525,rs184815612,rs184904801,rs185019553,rs185061834,rs185094956,rs185126551,rs185200950,rs185209005,rs185240194,rs185259364,rs185282062,rs185321719,rs185339109,rs185340511,rs185343707,rs185348328,rs185372269,rs185509879,rs185526762,rs185587881,rs185594468,rs185690991,rs185694862,rs185761647,rs185796084,rs185834148,rs185888636,rs185957979,rs185963849,rs186010656,rs186012728,rs186029156,rs186056030,rs186061701,rs186077822,rs186085312,rs186087103,rs186093167,rs186188556,rs186194444,rs186200021,rs186244516,rs186245932,rs186265919,rs186275562,rs186343283,rs186349607,rs186365783,rs186388341,rs186406631,rs186456276,rs186585656,rs186620233,rs186667002,rs186681527,rs186694658,rs186697407,rs186720657,rs186879803,rs186921130,rs186921871,rs186928176,rs186962410,rs186975740,rs186989632,rs187000377,rs187005593,rs187012459,rs187041957,rs187060011,rs187063602,rs187104105,rs187131538,rs187133148,rs187230787,rs187232056,rs187294242,rs187306711,rs187314774,rs187374891,rs187400655,rs187466739,rs187526655,rs187531858,rs187556919,rs187715357,rs187746913,rs187771799,rs187812838,rs187878992,rs187949573,rs187977513,rs188038617,rs188082232,rs188106213,rs1881548,rs188235020,rs188281325,rs188359811,rs188419742,rs188476133,rs188551590,rs188575450,rs188599801,rs188639640,rs188667820,rs188783282,rs188795677,rs188820255,rs188821336,rs188855767,rs188868873,rs188875479,rs188934741,rs188960704,rs188980748,rs188992509,rs189013260,rs189057753,rs189066000,rs189109577,rs189168071,rs189275942,rs189294957,rs189302878,rs189305696,rs189322412,rs189352638,rs189437700,rs189440171,rs189477830,rs189484745,rs189545878,rs189546549,rs189552069,rs189571898,rs189656667,rs189666993,rs189717648,rs189723964,rs189725907,rs189736491,rs189753550,rs189821822,rs189823501,rs189839469,rs189859233,rs189864828,rs189920565,rs190106804,rs190129783,rs190239553,rs190304440,rs190372871,rs190385918,rs190399002,rs190415352,rs190458736,rs190465005,rs190504338,rs190542789,rs190568603,rs190590515,rs190595062,rs190603725,rs190626687,rs190645794,rs190678581,rs190688870,rs190700446,rs190777082,rs190816000,rs190835283,rs190849432,rs190908779,rs190918983,rs191009535,rs191199289,rs191203457,rs191204960,rs191210311,rs191220511,rs191357010,rs191361535,rs191369616,rs191440658,rs191474960,rs191477563,rs191478992,rs191493926,rs191496154,rs191521134,rs191537216,rs191601679,rs191607007,rs191693729,rs191789419,rs191871301,rs191883685,rs191937128,rs191938342,rs191970300,rs192095813,rs192113874,rs192308694,rs192317424,rs192337888,rs192347841,rs192359048,rs192381253,rs192439387,rs192478056,rs192495170,rs192540295,rs192546697,rs192609483,rs192652114,rs192697749,rs192787335,rs192819726,rs192838958,rs192933507,rs192969720,rs193018817,rs193026344,rs193034130,rs193052481,rs193151181,rs193173770,rs193232488,rs193291381,rs193293529,rs1974269,rs200003166,rs200094655,rs202054104,rs2027253,rs2031015,rs2058931,rs2111735,rs2152885,rs2225886,rs2385577,rs2385578,rs2385608,rs2463865,rs2485576,rs2485579,rs2485580,rs2485581,rs2485582,rs2485583,rs2485595,rs2485599,rs2490346,rs2490347,rs2490348,rs2490352,rs2490359,rs2490360,rs2490361,rs2490370,rs2490371,rs2490377,rs2618670,rs2685290,rs2685291,rs2779373,rs2779375,rs2797436,rs2805441,rs2805442,rs2805444,rs2819767,rs2819768,rs28396811,rs28578664,rs2891818,rs2891819,rs2891825,rs3120683,rs34906638,rs34967813,rs35272209,rs35660510,rs367592777,rs367707890,rs367946963,rs368080361,rs368577571,rs368741574,rs368919455,rs369343107,rs369348484,rs369562755,rs369798618,rs369809296,rs370036976,rs370051680,rs370069832,rs370414674,rs370572636,rs370627742,rs371070554,rs371149356,rs371314081,rs371386772,rs371405459,rs371412147,rs371721933,rs372297196,rs372309895,rs372649111,rs373007996,rs373170952,rs373281912,rs373419379,rs373619634,rs373725671,rs374125819,rs374380590,rs375250580,rs375351094,rs375367537,rs375495337,rs375773393,rs375963262,rs376079233,rs376110883,rs376215859,rs376231294,rs376628435,rs3766887,rs3766888,rs376694930,rs377109247,rs377241550,rs377279859,rs377500698,rs377515158,rs377711334,rs4006359,rs4074496,rs4130683,rs41356946,rs41445947,rs4376724,rs4492606,rs4573506,rs4623687,rs4659489,rs4659491,rs527377312,rs527409049,rs527417631,rs527493873,rs527540887,rs527574351,rs527589920,rs527598887,rs527632830,rs527668016,rs527681794,rs527721592,rs527721640,rs527729618,rs527734677,rs527750746,rs527776246,rs527778101,rs527858734,rs527875394,rs527891907,rs527968660,rs528006106,rs528119225,rs528135042,rs528167399,rs528200047,rs528316763,rs528417872,rs528578686,rs528612010,rs528695280,rs528754819,rs528772631,rs528780367,rs528858234,rs528880402,rs528904175,rs528904702,rs528915333,rs528925205,rs528980724,rs529011960,rs529087773,rs529106312,rs529187042,rs529203774,rs529229918,rs529276451,rs529280350,rs529374634,rs529428297,rs529633511,rs529690126,rs529765412,rs529806408,rs529816561,rs529880787,rs529898672,rs529934117,rs529940016,rs529957125,rs529981447,rs529985991,rs529991738,rs530009093,rs530036981,rs530048756,rs530099983,rs530129890,rs530203579,rs530207889,rs530229978,rs530234760,rs530247030,rs530261910,rs530272273,rs530281314,rs530304707,rs530313239,rs530320661,rs530395368,rs530599495,rs530621896,rs530657522,rs530710952,rs530733949,rs530815937,rs530861352,rs531089061,rs531137508,rs531162441,rs531164276,rs531175486,rs531204510,rs531209340,rs531251462,rs531258624,rs531259948,rs531296601,rs531314717,rs531331562,rs531339025,rs531430655,rs531433373,rs531469447,rs531473364,rs531476139,rs531533127,rs531535137,rs531647511,rs531707768,rs531772571,rs531774677,rs531876403,rs531901627,rs531966133,rs532172134,rs532172308,rs532222835,rs532265010,rs532301131,rs532324704,rs532324772,rs532342499,rs532355302,rs532363532,rs532364701,rs532393846,rs532417400,rs532463463,rs532528949,rs532536140,rs532536465,rs532563207,rs532577731,rs532846156,rs532846501,rs532907043,rs532918806,rs532954925,rs532976798,rs532994786,rs532998698,rs533052288,rs533077137,rs533079242,rs533131719,rs533159411,rs533303399,rs533435368,rs533443202,rs533581890,rs533596704,rs533609326,rs533624643,rs533662701,rs533687867,rs533769264,rs533779305,rs533788392,rs533831917,rs533862570,rs533886165,rs533941620,rs533943192,rs534160189,rs534197049,rs534226355,rs534235626,rs534316332,rs534317824,rs534320732,rs534449920,rs534597757,rs534671806,rs534744450,rs534745018,rs534771833,rs534783132,rs534798179,rs534804026,rs534830461,rs534906041,rs534906752,rs534919545,rs534919560,rs534998976,rs535000279,rs535028892,rs535090941,rs535146389,rs535153607,rs535154217,rs535155009,rs535199121,rs535247419,rs535347677,rs535376437,rs535410502,rs535543676,rs535643849,rs535659771,rs535699465,rs535729271,rs535809273,rs535817792,rs535832334,rs535864673,rs535930040,rs535938948,rs535984502,rs536027519,rs536037366,rs536072578,rs536094356,rs536107483,rs536112938,rs536117735,rs536167249,rs536193327,rs536235403,rs536275554,rs536291712,rs536321884,rs536334482,rs536560953,rs536598968,rs536616065,rs536840636,rs536846414,rs536853959,rs536893579,rs536925058,rs536986461,rs537015585,rs537071611,rs537183825,rs537209965,rs537216931,rs537249639,rs537266580,rs537289920,rs537326897,rs537353423,rs537405287,rs537406104,rs537419721,rs537437062,rs537446582,rs537508868,rs537533069,rs537541004,rs537545235,rs537550454,rs537551243,rs537581051,rs537596022,rs537618655,rs537643244,rs537662955,rs537701324,rs537815026,rs537815153,rs537945875,rs537965901,rs537975993,rs537983726,rs538051314,rs538129799,rs538166645,rs538196363,rs538270606,rs538279484,rs538338307,rs538401487,rs538410202,rs538539345,rs538578327,rs538612686,rs538616301,rs538618161,rs538646825,rs538706796,rs538708026,rs538736643,rs538765928,rs538779929,rs538788538,rs538868733,rs538905405,rs538930958,rs539026212,rs539028205,rs539062798,rs539086012,rs539116075,rs539156871,rs539242264,rs539299894,rs539307905,rs539330255,rs539335004,rs539373357,rs539403750,rs539414099,rs539425126,rs539483051,rs539515336,rs539580832,rs539612623,rs539627933,rs539644299,rs539663136,rs539663333,rs539699240,rs539888271,rs539892180,rs539984620,rs540029735,rs540032078,rs540156391,rs540165446,rs540467554,rs540507655,rs540533995,rs540534797,rs540596127,rs540650774,rs540663949,rs540676439,rs540692454,rs540701239,rs540800697,rs540800731,rs540857457,rs540863606,rs540881906,rs540882754,rs540908874,rs540960636,rs540974709,rs541097220,rs541114522,rs541171856,rs541172959,rs541210320,rs541251241,rs541305183,rs541324940,rs541341474,rs541384494,rs541713878,rs541830114,rs541858499,rs541873727,rs541919409,rs541959526,rs542023131,rs542127506,rs542181318,rs542246478,rs542258422,rs542267399,rs542294168,rs542389307,rs542392239,rs542445315,rs542457642,rs542562126,rs542580855,rs542586578,rs542587839,rs542593550,rs542631043,rs542656711,rs542694003,rs542814539,rs542865331,rs542885293,rs542934072,rs542940760,rs543054070,rs543074821,rs543079096,rs543133482,rs543156889,rs543178831,rs543226817,rs543260859,rs543288755,rs543383350,rs543390776,rs543392200,rs543399644,rs543399666,rs543470093,rs543555473,rs543556662,rs543567774,rs543629433,rs543824944,rs543849870,rs543868446,rs543881717,rs543940001,rs544013807,rs544122043,rs544185062,rs544272874,rs544376592,rs544455555,rs544470390,rs544479266,rs544506762,rs544571202,rs544584901,rs544660038,rs544661586,rs544663401,rs544772375,rs544795114,rs544806035,rs544823119,rs544870469,rs544877161,rs544879239,rs544932505,rs544938101,rs544941574,rs544944657,rs544949412,rs544967168,rs544986658,rs545026056,rs545077232,rs545119721,rs545135897,rs545138176,rs545190042,rs545208382,rs545325243,rs545348140,rs545356793,rs545395684,rs545435871,rs545444399,rs545495292,rs545520340,rs545528074,rs545568164,rs545602374,rs545652687,rs545663698,rs545679620,rs545696239,rs545703122,rs545714063,rs545745637,rs545771755,rs545835848,rs545919000,rs545937169,rs545988678,rs546005267,rs546042826,rs546106033,rs546157480,rs546165710,rs546193073,rs546195239,rs546219619,rs546324542,rs546327296,rs546416477,rs546418516,rs546460003,rs546464232,rs546466250,rs546470503,rs546501273,rs546595506,rs546606944,rs546699513,rs546707575,rs546719169,rs546730781,rs546733018,rs546751392,rs546759890,rs546762295,rs546808074,rs546823090,rs546832567,rs546852153,rs546858084,rs546909204,rs546909212,rs546965109,rs547047036,rs547078131,rs547086550,rs547121045,rs547161575,rs547165759,rs547182354,rs547217418,rs547250079,rs547258794,rs547300652,rs547320328,rs547341362,rs547435290,rs547447628,rs547456674,rs547466727,rs547477805,rs547504568,rs547557271,rs547577639,rs547581044,rs547621371,rs547626897,rs547637433,rs547638924,rs547689596,rs547729054,rs547760311,rs547908703,rs547952864,rs547967053,rs547968259,rs547994825,rs548024296,rs548052164,rs548068247,rs548104673,rs548118592,rs548135222,rs548149468,rs548190240,rs548210957,rs548264850,rs548346049,rs548480158,rs548524078,rs548576166,rs548599041,rs548617905,rs548649814,rs548778200,rs548791782,rs548795510,rs548811382,rs548811819,rs548866019,rs548953313,rs548966221,rs549006509,rs549064038,rs549179386,rs549204522,rs549213632,rs549222533,rs549232575,rs549252108,rs549265800,rs549289984,rs549338664,rs549399525,rs549401400,rs549404834,rs549415944,rs549431688,rs549493411,rs549515619,rs549596802,rs549598562,rs549656004,rs549663867,rs549670660,rs549695683,rs549705924,rs549740231,rs549760707,rs549854261,rs549908705,rs549949444,rs550153227,rs550162792,rs550199360,rs550240778,rs550241684,rs550285818,rs550470261,rs550533516,rs550570206,rs550573721,rs550597941,rs550610794,rs550622977,rs550726460,rs550749394,rs550757032,rs550759963,rs550789783,rs550807575,rs550824651,rs550840022,rs550864454,rs550874088,rs550921787,rs551068360,rs551105254,rs551115365,rs551115762,rs551165536,rs551181317,rs551221463,rs551233227,rs551260706,rs551298993,rs551343030,rs551369281,rs551369690,rs551394639,rs551419308,rs551436081,rs551440306,rs551477298,rs551513989,rs551540516,rs551557848,rs551627249,rs551665346,rs551670197,rs551682530,rs551756527,rs551773548,rs551810321,rs551853647,rs551878987,rs551929818,rs551943018,rs551988265,rs551993302,rs551999464,rs552002274,rs552012847,rs552069327,rs552128065,rs552133725,rs552145220,rs552200795,rs552303352,rs552335458,rs552425629,rs552450474,rs552463647,rs552475108,rs552535798,rs552558941,rs552579422,rs552640057,rs552666622,rs552746508,rs552780479,rs552794517,rs552810984,rs552965961,rs552985024,rs553038864,rs553044724,rs553060627,rs553089357,rs553144715,rs553168877,rs553313601,rs553316350,rs553322823,rs553325965,rs553344210,rs553374084,rs553513119,rs553561234,rs553752106,rs553929756,rs553974232,rs553981165,rs553997717,rs554037167,rs554098168,rs554102108,rs554159144,rs554161367,rs554163607,rs554195640,rs554231421,rs554249881,rs554260467,rs554306205,rs554358525,rs554364870,rs554414252,rs554426127,rs554468710,rs554476385,rs554483127,rs554595972,rs554615935,rs554690141,rs554723367,rs554829709,rs554839865,rs554846691,rs554919306,rs554928346,rs554930169,rs554971710,rs555030202,rs555041641,rs555073092,rs555124635,rs555136318,rs555159143,rs555187951,rs555228321,rs555238501,rs555259525,rs555378329,rs555452402,rs555481621,rs555513222,rs555532075,rs555540866,rs555560982,rs555603416,rs555676119,rs555698978,rs555717195,rs555742111,rs555773749,rs555790789,rs555891885,rs555947837,rs555953429,rs555965542,rs555990435,rs556039030,rs556079855,rs556118017,rs556166580,rs556183644,rs556269312,rs556272472,rs556307967,rs556343933,rs556374425,rs556433299,rs556435105,rs556435846,rs556447342,rs556459036,rs556476660,rs556482635,rs556492943,rs556574842,rs556582137,rs556620713,rs556645735,rs556660676,rs556858436,rs556867113,rs556875692,rs556913264,rs556927844,rs556967677,rs55702285,rs557025647,rs557054390,rs557062363,rs557089835,rs557114460,rs557116096,rs557126988,rs557137440,rs557195214,rs557281878,rs557310937,rs557333788,rs557348306,rs557357814,rs557458215,rs557464954,rs557546721,rs557576585,rs557594785,rs557619760,rs557626824,rs557627290,rs557645223,rs557663385,rs557795000,rs557812152,rs557855435,rs558065242,rs558104069,rs558108250,rs558130971,rs558144254,rs558156284,rs558231263,rs558317533,rs558317973,rs558330698,rs558333543,rs558367167,rs558374869,rs558390799,rs558453241,rs558484627,rs558495310,rs558519749,rs558529233,rs558604032,rs558618087,rs558707160,rs558766712,rs55885307,rs558858886,rs558888894,rs558945484,rs559012699,rs559060333,rs559123589,rs559223071,rs559243725,rs55926221,rs559276757,rs559305052,rs559316452,rs559349791,rs559367152,rs559392980,rs559430830,rs559466961,rs559495822,rs55955432,rs559578049,rs559724632,rs559894446,rs559925354,rs559957935,rs559964314,rs560044654,rs560046555,rs560064442,rs560071149,rs560107286,rs560167982,rs560185262,rs560187826,rs560210759,rs560214091,rs560215022,rs560222437,rs560273863,rs560347791,rs560385936,rs560414242,rs560433635,rs560464579,rs560464595,rs560470942,rs560484926,rs560485051,rs560500944,rs560641742,rs560655313,rs560669033,rs560719516,rs560730170,rs560786487,rs560793650,rs560932694,rs560956503,rs560969578,rs561059603,rs561134414,rs561227852,rs561236559,rs561263161,rs561270008,rs561317029,rs561403940,rs561409641,rs561421332,rs561440413,rs561443644,rs561455850,rs561504099,rs561567174,rs561594126,rs561610314,rs561644417,rs561651037,rs561678791,rs561713947,rs561731577,rs561740376,rs561754706,rs561766514,rs561773401,rs561806958,rs561810691,rs561880726,rs561890675,rs561950500,rs562078771,rs562173783,rs562192200,rs562222165,rs562287935,rs562300236,rs562380550,rs562396367,rs562413109,rs562466067,rs562586451,rs562605315,rs562677982,rs562685905,rs562755354,rs562776685,rs562817838,rs562930971,rs563007178,rs563045429,rs563052316,rs563063482,rs563148557,rs563198533,rs563214553,rs563255439,rs563300409,rs563346240,rs563356606,rs563404410,rs563406920,rs563498474,rs563509167,rs56363825,rs563682181,rs563695982,rs563718951,rs563738818,rs563745264,rs563753671,rs563796422,rs563816959,rs563840364,rs563854642,rs563894047,rs564015107,rs564017059,rs564063068,rs564100695,rs564173504,rs564262106,rs564332736,rs564372903,rs564448419,rs564494779,rs564498648,rs564512132,rs564539131,rs564543354,rs564547650,rs564633790,rs564639720,rs564931288,rs564962781,rs564996384,rs565085330,rs565150083,rs565156731,rs565171981,rs565194125,rs565218184,rs565270046,rs565300856,rs565309238,rs565534585,rs565636575,rs565638508,rs565702580,rs565743769,rs565747509,rs565769892,rs565783333,rs565801404,rs565942727,rs566026695,rs566105966,rs566148511,rs566175518,rs566243230,rs566260749,rs566320151,rs566349038,rs566363438,rs566548875,rs566700997,rs566717929,rs566726966,rs566732784,rs566837356,rs566858382,rs566954919,rs566984527,rs567002304,rs567088537,rs567093239,rs567093489,rs567102360,rs567169961,rs567376067,rs567396388,rs567499996,rs567530824,rs567562627,rs567569997,rs567635163,rs567643128,rs567658538,rs567673169,rs567724924,rs567740411,rs567787293,rs567823247,rs567859766,rs567895661,rs567924273,rs567934136,rs567935626,rs567955242,rs568008842,rs568034451,rs568056578,rs568109108,rs568160994,rs568200215,rs568244995,rs568368628,rs568397659,rs568427478,rs568454855,rs568515300,rs568627245,rs568664974,rs568724260,rs568807344,rs568880676,rs568898606,rs568997689,rs569017230,rs569039937,rs569076544,rs569117809,rs569147697,rs569201224,rs569262733,rs569338310,rs569339193,rs569389582,rs569418272,rs569458446,rs569527271,rs569534237,rs569593796,rs569611112,rs569672497,rs569674014,rs569674647,rs569676539,rs569685540,rs569713729,rs569717644,rs569755304,rs569918292,rs569936146,rs570011321,rs570089685,rs570098391,rs570099288,rs570107995,rs570108710,rs570128183,rs57015592,rs570251437,rs570268714,rs570292210,rs570298582,rs570336873,rs570434639,rs570474345,rs570476863,rs570505481,rs570618420,rs570622282,rs570687042,rs570689472,rs570812112,rs570812718,rs570882208,rs570964546,rs571031737,rs571034533,rs571102171,rs571102695,rs571103944,rs571194714,rs571237836,rs571286607,rs571290476,rs571297014,rs571336120,rs571403802,rs571452995,rs571579324,rs571615001,rs571651469,rs571774617,rs571805540,rs571908804,rs572074026,rs572118315,rs572174439,rs572182405,rs572278810,rs572338931,rs572401494,rs572430186,rs572430208,rs572454485,rs572474364,rs572481644,rs572564193,rs572605966,rs572629047,rs572637477,rs572722749,rs572921542,rs572977542,rs573151944,rs573337483,rs573338368,rs573370907,rs573390594,rs573400868,rs573400925,rs573445988,rs573462161,rs573475812,rs573498936,rs573504187,rs573551053,rs573671652,rs573676424,rs573827692,rs573864537,rs573869985,rs573945640,rs573948730,rs573965104,rs573992828,rs574002516,rs574086580,rs574262401,rs574271511,rs574300164,rs574312422,rs574321745,rs574346278,rs574384748,rs574390512,rs574412715,rs574481440,rs574575477,rs574651962,rs574707224,rs574729989,rs574757106,rs574775691,rs574778614,rs574799550,rs574816607,rs574870807,rs574895262,rs574907308,rs575007362,rs575064107,rs575114524,rs575139632,rs575182785,rs575270316,rs575327715,rs575339571,rs575378243,rs575395113,rs575425777,rs575473516,rs575519514,rs575538477,rs575553350,rs575597506,rs575759679,rs575893310,rs575999704,rs576005703,rs576047301,rs576152789,rs576246288,rs576255347,rs576287553,rs576318499,rs57636512,rs576415982,rs576422667,rs576434039,rs576436546,rs576499919,rs576522535,rs576525285,rs576531749,rs576544431,rs576546538,rs576549353,rs576569698,rs576612432,rs576696603,rs576730806,rs576744321,rs57674757,rs576777116,rs576892108,rs576953243,rs576954485,rs576995261,rs577131955,rs577217001,rs577242923,rs577364721,rs577371897,rs577391343,rs577455552,rs577529580,rs577663400,rs577664767,rs577700082,rs577707434,rs577720808,rs577767473,rs577824967,rs577846733,rs577872680,rs577953670,rs577957288,rs578065980,rs578083554,rs578084809,rs578155073,rs578189399,rs578202676,rs57865888,rs57868848,rs58021273,rs58253766,rs585717,rs58794860,rs59173404,rs59333525,rs59356299,rs59465945,rs604735,rs60571504,rs60647531,rs61425842,rs61832382,rs61832410,rs61832416,rs61832453,rs61832495,rs632275,rs640915,rs6428985,rs6428989,rs6428998,rs6657602,rs6658508,rs6662515,rs6662610,rs6662736,rs6664144,rs6665145,rs6665340,rs6669063,rs6670388,rs6671079,rs6672923,rs6673872,rs6684299,rs6684412,rs6686490,rs6703352,rs67501358,rs72764004,rs72764014,rs72764032,rs72764081,rs73099963,rs73115915,rs73115923,rs73117634,rs73117638,rs73117640,rs73117641,rs73117643,rs73119307,rs73119310,rs73119311,rs73119313,rs73119336,rs73120073,rs73120075,rs73120086,rs73121638,rs73121652,rs73121655,rs73121662,rs73123346,rs73123348,rs73123365,rs73123372,rs74146691,rs74146692,rs74146695,rs74146698,rs74146700,rs74146702,rs74147203,rs74147204,rs74147205,rs74147210,rs74147252,rs74147253,rs74149705,rs74149706,rs74149917,rs74149924,rs74150107,rs74362206,rs74467938,rs74587768,rs74597691,rs74644555,rs74948253,rs74977016,rs74998895,rs75006588,rs75090447,rs75106465,rs7511662,rs7511682,rs75136878,rs7517131,rs75324253,rs7538500,rs7541015,rs7541818,rs75465289,rs7551532,rs7551647,rs75600160,rs75613589,rs75642694,rs75736348,rs75807432,rs75807674,rs76070660,rs76073687,rs76256285,rs76650090,rs76694059,rs76745072,rs76749559,rs76778865,rs76876145,rs76890222,rs76919534,rs76946181,rs77143193,rs77160134,rs77383542,rs77530750,rs77585837,rs77780919,rs77812763,rs77972365,rs78000350,rs78049604,rs78116792,rs78332033,rs78352952,rs78382720,rs78430722,rs78437107,rs78523282,rs78577126,rs78635792,rs78801070,rs78804859,rs78850171,rs78853477,rs78877112,rs78877323,rs79025811,rs79057792,rs79155866,rs79161673,rs79236044,rs79360905,rs79367939,rs79568824,rs79605588,rs79761691,rs79783000,rs79977938,rs80125085,rs80175606,rs80182847,rs80213551,rs80235574,rs80248685,rs80255718,rs869450,rs870872,rs884641,rs888438,rs918241,rs9428370,rs9428372,rs9428374,rs9428654,rs9428655,rs9428658,rs9428659,rs9428660,rs961120	COL4A3,RYR2
GO Biological Process	GO:0048485	sympathetic nervous system development	1	0	0	0	2.48591	984.347	2447	0.00656231	0.0163133	809	0.0720724	1	1	2.48638	1.60877	4	21	0.00281492	0.190476	rs10001996,rs10008437,rs10014686,rs10019224,rs10023096,rs10024812,rs10029412,rs10035043,rs10050239,rs10109295,rs1020229,rs1020230,rs10226377,rs10234432,rs10246247,rs10249829,rs10254836,rs10266231,rs10437419,rs10520260,rs1059045,rs10763917,rs10763927,rs10827234,rs10827235,rs10827237,rs10827238,rs10827239,rs11009295,rs11009298,rs11009299,rs11009301,rs11009311,rs11009329,rs11009330,rs11009337,rs11009341,rs11009342,rs11009347,rs111292179,rs111316332,rs11132988,rs111406694,rs111442922,rs111474273,rs111493520,rs111498726,rs111505070,rs111769727,rs112002649,rs112148594,rs112175769,rs112298875,rs112335511,rs112350958,rs112360861,rs112444836,rs112547509,rs112577123,rs112595410,rs112655958,rs112675918,rs112819232,rs113065087,rs113376539,rs113666149,rs113853095,rs113885697,rs113919212,rs113974402,rs114049806,rs114065935,rs114082019,rs114097710,rs114101545,rs114132778,rs114164950,rs114166682,rs114188668,rs114216444,rs114239427,rs114334252,rs114347087,rs114390691,rs114511122,rs114543908,rs114545505,rs114546863,rs114555965,rs114564738,rs114573483,rs114591076,rs114607972,rs114659413,rs114692041,rs114706556,rs114724047,rs114740740,rs114752685,rs114798170,rs114863985,rs114986337,rs115036520,rs115095231,rs115116699,rs115146098,rs115190614,rs115199993,rs115214409,rs115217273,rs115344434,rs115364543,rs115371517,rs115407802,rs115504246,rs115606719,rs115610055,rs115670213,rs115674914,rs115708898,rs115738185,rs115787367,rs115825767,rs115833785,rs115840103,rs115916183,rs11594083,rs115968637,rs11599462,rs116000177,rs116035081,rs116050094,rs116082317,rs116200974,rs116201972,rs116218793,rs116262808,rs116266832,rs116356873,rs116638344,rs116727607,rs116737170,rs116825261,rs116834799,rs116930608,rs117040419,rs117129413,rs117198579,rs117239995,rs11724642,rs117247294,rs11727767,rs117454477,rs117525057,rs117569949,rs11760907,rs117660056,rs117699338,rs117720301,rs117766772,rs117796008,rs117912694,rs117987069,rs118043275,rs118110713,rs118124557,rs11812929,rs11930272,rs11933297,rs11939621,rs12218572,rs12249072,rs12249588,rs12267853,rs12267915,rs12268149,rs12360413,rs12412272,rs12573218,rs12644553,rs12648561,rs12649191,rs12651065,rs12706979,rs12774340,rs13112214,rs13113763,rs13114604,rs13125095,rs13141356,rs13147027,rs13148349,rs1316558,rs1331315,rs1331322,rs1331325,rs1331326,rs13435653,rs1360457,rs137883368,rs137939873,rs138011373,rs138029635,rs138053814,rs138209429,rs138234039,rs138277654,rs138286196,rs138337663,rs138380274,rs138438193,rs138531627,rs138565297,rs138611435,rs138616440,rs138637535,rs138714085,rs138724920,rs138839738,rs138842720,rs138851626,rs138877668,rs138943119,rs138956459,rs139051970,rs139087069,rs139102556,rs139109264,rs139181112,rs139188909,rs139191211,rs139296762,rs139462938,rs139615599,rs139703403,rs139743145,rs139760271,rs139764236,rs139816797,rs139868147,rs140031731,rs140069960,rs140100010,rs140120028,rs140251843,rs140281290,rs140444556,rs140468192,rs140521511,rs140584216,rs140589459,rs140686099,rs140704578,rs140719774,rs140766753,rs140778231,rs140779365,rs140837598,rs140844979,rs140861359,rs140873484,rs140925790,rs141048369,rs141083831,rs141177095,rs141178182,rs1411927,rs141307074,rs141377016,rs141382536,rs141437653,rs141498701,rs141524177,rs141594465,rs141597982,rs141608056,rs141749170,rs141772209,rs141814397,rs141837519,rs141838671,rs142008436,rs142096773,rs142184998,rs142207858,rs142257455,rs142267335,rs142273828,rs142345272,rs142409410,rs142412150,rs142568239,rs142591675,rs142720302,rs142831965,rs142844833,rs142859431,rs142879016,rs142907108,rs142930244,rs142942680,rs142954124,rs142979124,rs143044954,rs143132690,rs143159494,rs143169445,rs143233387,rs143292866,rs143368461,rs143489622,rs143539063,rs143595022,rs143686478,rs143888085,rs143940985,rs143986627,rs144059827,rs144061368,rs144125766,rs1441706,rs144201407,rs144210795,rs1442156,rs144217491,rs144261138,rs144297256,rs144309343,rs144400622,rs144404089,rs144404230,rs144413914,rs144422380,rs144425233,rs144438909,rs144447606,rs144528535,rs144587007,rs144705795,rs144722823,rs144728898,rs144774897,rs144812177,rs145041462,rs145131241,rs145172316,rs145177011,rs145192151,rs145212588,rs145311687,rs145357615,rs145372456,rs145436460,rs145464413,rs145497127,rs145533081,rs145773129,rs145790425,rs145835028,rs145846545,rs145875339,rs145877773,rs145889866,rs145915347,rs145980999,rs146076428,rs146143046,rs146165783,rs146173933,rs146195954,rs146215891,rs146343236,rs146359875,rs146378823,rs146440566,rs146540160,rs146646015,rs146676134,rs146700652,rs146940984,rs146963880,rs146969054,rs147018300,rs147031558,rs147040911,rs147045367,rs147063068,rs147066781,rs147079122,rs147228814,rs147234944,rs147258523,rs147294283,rs147363730,rs147474047,rs147552181,rs147672639,rs147701886,rs147806976,rs147825997,rs147834147,rs147925961,rs148057956,rs148091743,rs148145872,rs148271013,rs148295624,rs148340929,rs148410293,rs148456075,rs148509887,rs148573017,rs148670195,rs148701665,rs148718327,rs148745403,rs148803435,rs148862189,rs148898928,rs148946430,rs148984379,rs148994032,rs149034012,rs149051342,rs149088798,rs149135332,rs149170867,rs149193915,rs149275064,rs149298503,rs149326115,rs149360559,rs149439311,rs149441135,rs149456015,rs149478743,rs149509402,rs149545775,rs149757586,rs149850474,rs149858776,rs149859957,rs149867577,rs149870641,rs149900512,rs149964365,rs150236123,rs150259403,rs150287451,rs150335857,rs150425365,rs150469927,rs150483133,rs150484486,rs150550322,rs150555966,rs150567620,rs150625889,rs150662221,rs150671514,rs150708925,rs150792698,rs150801254,rs150836595,rs150908749,rs150919387,rs150939256,rs150945215,rs151142334,rs151165857,rs151203808,rs1643287,rs16934232,rs16934374,rs16934380,rs16934384,rs17059515,rs17059519,rs17059524,rs17059527,rs17059534,rs17059549,rs17059563,rs17059653,rs17263861,rs17263985,rs17264076,rs17296443,rs17296492,rs17296499,rs17823976,rs180679641,rs180679832,rs180710123,rs180735578,rs180871356,rs180872119,rs180883773,rs180885871,rs180911416,rs180963593,rs180982306,rs181014588,rs181131064,rs181148811,rs181178384,rs181200493,rs181227625,rs181257907,rs181259385,rs181292408,rs181315290,rs181316312,rs181386984,rs181408921,rs181452090,rs181454072,rs181461365,rs181494392,rs181495113,rs181506044,rs181554782,rs181554806,rs181612424,rs181634644,rs181639955,rs181652044,rs181673831,rs181683079,rs181753790,rs181841786,rs181852002,rs181891002,rs181909487,rs182005044,rs182033145,rs182047619,rs182101497,rs182105583,rs182108502,rs182299427,rs182314990,rs182343042,rs182389670,rs182394259,rs182419583,rs182457083,rs182467136,rs182523562,rs182610094,rs182610820,rs182618897,rs182698507,rs182740339,rs182826153,rs182887595,rs182939436,rs183021892,rs183023693,rs183044304,rs183056574,rs183057643,rs183091765,rs183157280,rs183168375,rs183182515,rs183210191,rs183242743,rs183275710,rs183307412,rs183314610,rs183391095,rs183419981,rs183467623,rs183553600,rs183597383,rs183657651,rs183665703,rs183667249,rs183671189,rs183672789,rs183763107,rs183951554,rs183985780,rs183990328,rs184001955,rs184049751,rs184106486,rs184124664,rs184132019,rs184142785,rs184187527,rs184196825,rs184201987,rs184209860,rs184228061,rs184238400,rs184249962,rs184307483,rs184310767,rs184398306,rs184439592,rs184544424,rs184590888,rs184592566,rs184636414,rs184645179,rs184658533,rs184680181,rs184716798,rs184736675,rs184771546,rs184849660,rs184858888,rs184862380,rs184882465,rs185042861,rs185048909,rs185088025,rs185208242,rs185232619,rs185324802,rs185362964,rs185365218,rs185398559,rs185467293,rs185473770,rs185481358,rs185490292,rs185532459,rs185601437,rs185625096,rs185625492,rs185686053,rs185755638,rs185794322,rs185830910,rs185878134,rs185897500,rs185937273,rs185995207,rs186047232,rs186057468,rs186067521,rs186081714,rs186107762,rs186138169,rs186146792,rs1861934,rs186205758,rs186246287,rs186254928,rs186283582,rs186309406,rs186318578,rs186366664,rs186409484,rs186505825,rs186506919,rs186557882,rs186617148,rs186617367,rs186787279,rs186819792,rs186825687,rs186981564,rs187000187,rs187009769,rs187027626,rs187029518,rs187114148,rs187123740,rs187129645,rs187234772,rs187294514,rs187349865,rs187396144,rs187506806,rs187511694,rs187543498,rs187547253,rs187582808,rs187693118,rs187696949,rs187741859,rs187742861,rs187801237,rs187876675,rs187913982,rs187967482,rs187975865,rs188124157,rs188161351,rs188228055,rs188230159,rs188236104,rs188273639,rs188290662,rs188303805,rs188340457,rs188370496,rs188373982,rs188396209,rs188430569,rs188479111,rs188484775,rs188568373,rs188597844,rs188640901,rs188643652,rs188670423,rs188714812,rs188725117,rs188784521,rs188793729,rs188799829,rs188801100,rs188810966,rs188828499,rs188903198,rs188922327,rs188955861,rs189020950,rs189086127,rs189089940,rs189123168,rs189214836,rs189224319,rs189324526,rs189337698,rs189350194,rs189364396,rs189374994,rs189622280,rs189649326,rs189687926,rs189699722,rs189850030,rs189857741,rs189890459,rs189918911,rs189925614,rs189928940,rs189931373,rs189943360,rs189947819,rs189953528,rs190016481,rs190039063,rs190065289,rs190112962,rs190152252,rs190158388,rs190172163,rs190184310,rs190204725,rs190246621,rs190283603,rs190300278,rs190325841,rs190339462,rs190370653,rs190391551,rs190423838,rs190448281,rs190467520,rs190500680,rs190507121,rs190566571,rs190576870,rs190583081,rs190619723,rs190629500,rs190653214,rs190657465,rs190679544,rs190685337,rs190801928,rs190820059,rs190896097,rs190979068,rs191016262,rs191018450,rs191052102,rs191097511,rs191109307,rs191116903,rs191229655,rs191400509,rs191489358,rs191490968,rs191513402,rs191515784,rs191521874,rs191618743,rs191626370,rs191635051,rs191660166,rs191751116,rs191756016,rs191774282,rs191776097,rs191813677,rs191838231,rs191880646,rs191883455,rs191915447,rs191920139,rs192035190,rs192046699,rs192103905,rs192109081,rs192173217,rs192180353,rs192187548,rs192250782,rs192282197,rs192339141,rs192378555,rs192402822,rs192457484,rs192462881,rs192479969,rs192607720,rs192612187,rs192612597,rs192653342,rs192664615,rs192677362,rs192707709,rs192719577,rs192752035,rs192756750,rs192858749,rs192937159,rs192969006,rs193058037,rs193082325,rs193130334,rs193135806,rs193177804,rs193287741,rs193291721,rs1952983,rs199503638,rs199664611,rs199973086,rs200167653,rs200277716,rs200359872,rs200487312,rs200507953,rs200660300,rs200710796,rs200792743,rs202081701,rs2044085,rs2065363,rs2070303,rs2243668,rs2269095,rs2269100,rs2269101,rs2269102,rs2276940,rs2276941,rs2278616,rs2289517,rs2300948,rs2300949,rs2300950,rs2300952,rs2332691,rs2768399,rs2776925,rs2776930,rs2776935,rs2776943,rs2776944,rs2804491,rs2804492,rs2804493,rs2804496,rs2804497,rs2804498,rs2804886,rs2804896,rs2804897,rs2804900,rs2804902,rs28403974,rs28447126,rs28529657,rs28651315,rs28733510,rs28734923,rs2877766,rs3213920,rs34181815,rs352427,rs35513212,rs35623039,rs367756409,rs367888244,rs367964431,rs368006909,rs368034822,rs368144579,rs368168539,rs368193421,rs368324579,rs368415221,rs368422381,rs368455760,rs368568668,rs368605791,rs368905782,rs368915459,rs368974149,rs369060281,rs369078363,rs369132123,rs369510801,rs369781108,rs369818127,rs369939114,rs369956795,rs370346546,rs371096962,rs371179114,rs371213579,rs371447207,rs371535664,rs371649157,rs371730598,rs371759899,rs372102957,rs372136494,rs372303799,rs372335812,rs372869570,rs373072696,rs373121516,rs373263264,rs373340271,rs373362736,rs373975959,rs374345717,rs374595476,rs374623937,rs374969056,rs375124780,rs375375586,rs375496159,rs375713364,rs376038241,rs376414860,rs376811771,rs376885881,rs377164513,rs377299943,rs377509619,rs3775587,rs3775588,rs386473717,rs41373651,rs4146856,rs4235196,rs4289426,rs4379041,rs4405990,rs4407482,rs4475127,rs4695844,rs4695845,rs4695846,rs4934842,rs4934858,rs4934871,rs527237341,rs527309995,rs527328950,rs527393024,rs527432210,rs527487298,rs527573277,rs527612655,rs527681239,rs527729422,rs527788899,rs527830103,rs527867886,rs527875263,rs527904413,rs528035178,rs528104149,rs528110177,rs528225773,rs528342408,rs528365310,rs528464261,rs528472296,rs528536452,rs528558589,rs528602664,rs528626671,rs528719556,rs528741619,rs528765747,rs528775091,rs528785112,rs528809085,rs528914464,rs528973398,rs528988564,rs529025381,rs529067439,rs529128652,rs529145840,rs529147205,rs529175811,rs529228542,rs529235852,rs529256815,rs529260264,rs529280317,rs529285796,rs529345156,rs529358467,rs529453059,rs529663005,rs529674178,rs529696943,rs529716453,rs529757280,rs529778809,rs529861441,rs530034232,rs530136273,rs530226531,rs530297537,rs530315399,rs530324867,rs530386588,rs530393888,rs530484468,rs530505579,rs530517744,rs530541009,rs530553005,rs530578296,rs530606280,rs530613021,rs530640189,rs530665749,rs530685797,rs530707103,rs530808683,rs530868727,rs530883871,rs530966647,rs530974081,rs530990321,rs531007372,rs531071148,rs531151341,rs531185489,rs531189588,rs531251233,rs531260401,rs531275450,rs531291935,rs531437308,rs531522388,rs531530043,rs531534707,rs531543187,rs531564740,rs531620578,rs531655909,rs531674494,rs531679778,rs531719262,rs531780859,rs531845848,rs531864083,rs531981868,rs531987962,rs532025080,rs532103814,rs532109299,rs532120763,rs532132025,rs532159824,rs532283467,rs532338263,rs532348709,rs532400821,rs532449089,rs532489540,rs532505923,rs532513169,rs532562069,rs532587922,rs532624465,rs532631502,rs532663749,rs532691907,rs532697420,rs532782445,rs532787428,rs532807329,rs532882935,rs532923103,rs532965893,rs533058727,rs533086595,rs533200504,rs533259633,rs533267829,rs533290459,rs533299364,rs533315265,rs533334617,rs533352174,rs533377107,rs533401316,rs533418435,rs533477338,rs533541448,rs533557588,rs533602980,rs533616725,rs533634670,rs533714193,rs533715525,rs533751918,rs533752433,rs533776518,rs533785142,rs533860559,rs533871527,rs533930694,rs534031284,rs534062017,rs534098133,rs534191394,rs534210648,rs534236932,rs534317285,rs534323350,rs534328040,rs534329818,rs534354694,rs534367208,rs534480855,rs534540906,rs534573324,rs534584295,rs534647340,rs534693591,rs534730832,rs534733564,rs534746280,rs534776204,rs534887670,rs534923333,rs534925828,rs535014306,rs535027925,rs535034758,rs535037360,rs535059636,rs535123674,rs535123892,rs535148905,rs535338664,rs535436643,rs535439450,rs535464149,rs535477826,rs535518611,rs535568329,rs535581483,rs535608673,rs535649593,rs535789353,rs535795386,rs535818616,rs535819915,rs535882277,rs536014456,rs536147975,rs536166596,rs536171776,rs536179033,rs536185828,rs536232209,rs536239446,rs536252082,rs536262460,rs536300766,rs536304370,rs536365412,rs536437160,rs536460193,rs536467958,rs536515408,rs536519869,rs536525976,rs536549063,rs536553735,rs536606709,rs536638878,rs536647904,rs536647953,rs536732250,rs536734172,rs536767594,rs536824364,rs536844820,rs536893050,rs536895153,rs536897623,rs536912460,rs536948651,rs536951473,rs536953792,rs536962959,rs537080640,rs537179361,rs537205524,rs537235697,rs537239535,rs537293980,rs537309440,rs537329025,rs537411961,rs537453441,rs537481999,rs537519056,rs537604949,rs537614963,rs537638738,rs537650801,rs537653046,rs537751372,rs537790406,rs537822730,rs537867841,rs537883514,rs537986944,rs538025516,rs538124560,rs538127361,rs538154389,rs538174657,rs538230701,rs538305455,rs538335117,rs538382400,rs538421094,rs538444294,rs538452702,rs538486364,rs538529961,rs538571153,rs538575311,rs538647959,rs538705181,rs538705877,rs538729162,rs538824348,rs538846983,rs538878864,rs538887873,rs538959753,rs539006240,rs539044391,rs539062300,rs539070521,rs539156703,rs539289116,rs539322465,rs539347597,rs539419474,rs539465900,rs539559740,rs539625448,rs539674732,rs539703749,rs539789003,rs539829508,rs539898868,rs539914039,rs539965616,rs539996477,rs540132994,rs540154014,rs540155715,rs540270058,rs540271682,rs540321697,rs540351611,rs540355405,rs540429353,rs540532693,rs540550796,rs540577756,rs540664160,rs540727959,rs540791195,rs540860159,rs540998869,rs541036021,rs541114975,rs541145330,rs541175082,rs541192722,rs541257673,rs541280150,rs541291208,rs541307367,rs541333683,rs541424177,rs541516249,rs541528478,rs541529032,rs541529156,rs541591913,rs541594647,rs541636961,rs541641157,rs541668486,rs541785267,rs541844275,rs541868049,rs542020203,rs542052823,rs542080258,rs542176082,rs542182239,rs542205271,rs542206498,rs542209086,rs542219613,rs542277098,rs542288809,rs542315338,rs542409297,rs542436930,rs542447521,rs542584943,rs542609754,rs542630610,rs542664949,rs542740208,rs542842646,rs542922265,rs542952394,rs542957924,rs543015280,rs543044500,rs543048980,rs543135130,rs543280256,rs543357375,rs543358605,rs543398640,rs543405669,rs543465036,rs543472899,rs543487756,rs543523747,rs543644715,rs543832435,rs543840654,rs543859602,rs543861039,rs543887577,rs543918584,rs543932199,rs543939632,rs544043684,rs544118173,rs544229287,rs544260922,rs544300105,rs544354015,rs544374872,rs544382800,rs544401661,rs544425169,rs544491802,rs544592345,rs544596553,rs544601528,rs544605810,rs544638761,rs544651935,rs544658891,rs544688683,rs544711564,rs544730672,rs544742538,rs544872824,rs544979255,rs545006663,rs545015923,rs545114876,rs545260688,rs545290759,rs545342013,rs545367286,rs545422018,rs545465981,rs545536195,rs545555316,rs545590208,rs545607576,rs545727583,rs545822142,rs545928832,rs545938721,rs545994021,rs546070919,rs546108875,rs546121886,rs546147187,rs546163969,rs546171105,rs546247164,rs546269862,rs546307178,rs546343357,rs546425811,rs546446163,rs546472343,rs546475736,rs546531199,rs546535789,rs546583095,rs546619658,rs546702014,rs546753699,rs546794255,rs546805458,rs546819513,rs546845012,rs546900854,rs547092965,rs547110977,rs547134433,rs547180841,rs547189922,rs547235736,rs547264898,rs547383914,rs547419544,rs547473989,rs547556981,rs547560893,rs547648362,rs547692388,rs547705224,rs547707654,rs547737923,rs547766238,rs547766570,rs547770494,rs547794672,rs547797070,rs547803691,rs547810497,rs547817015,rs547840673,rs547869486,rs547904024,rs547909525,rs547917931,rs548083425,rs548246324,rs548286724,rs548300583,rs548330866,rs548331375,rs548372029,rs548417183,rs548474692,rs548528826,rs548715485,rs548718555,rs548804824,rs548852062,rs548871786,rs548881284,rs548936257,rs548943766,rs548992335,rs549026021,rs549125874,rs549200658,rs549227027,rs549235870,rs549252443,rs549283750,rs549292725,rs549306720,rs549342404,rs549346404,rs549395674,rs549470022,rs549490367,rs549502884,rs549652577,rs549660261,rs549749785,rs549782785,rs549797829,rs549800802,rs549801862,rs549865452,rs549915576,rs549932487,rs549937904,rs550010846,rs550038805,rs550122614,rs550145630,rs550161333,rs550164822,rs550203416,rs550227186,rs550233755,rs550299474,rs550336047,rs550364186,rs550399961,rs550464892,rs550560659,rs550614878,rs550615438,rs550681906,rs550686165,rs550773538,rs550798144,rs550839991,rs550849999,rs550877681,rs550913896,rs550941404,rs550945163,rs550979093,rs551004757,rs551048865,rs551061173,rs551076969,rs551161773,rs551227427,rs551232081,rs551308511,rs551341512,rs551348882,rs551490617,rs551529050,rs551536172,rs551537753,rs551608777,rs551616437,rs551728261,rs551738817,rs551750000,rs551818584,rs551834458,rs551874481,rs551901379,rs551917966,rs552072320,rs552172423,rs552201431,rs552258477,rs552312676,rs552348068,rs552380800,rs552398527,rs552443963,rs552491458,rs552519603,rs552620811,rs552630815,rs552737499,rs552743135,rs552853535,rs552890958,rs552947646,rs552969858,rs553050199,rs553051957,rs553087739,rs553102356,rs553149628,rs553236366,rs553260639,rs553301938,rs553312447,rs553318366,rs553340114,rs553351807,rs553352991,rs553378719,rs553416125,rs553467603,rs553564228,rs553575230,rs553615171,rs553740178,rs553754943,rs553840033,rs553846268,rs553929301,rs553957204,rs553964602,rs553977667,rs553978132,rs554008652,rs554024938,rs554101042,rs554167853,rs554174578,rs554236177,rs554268903,rs554297582,rs554328830,rs554349930,rs554407584,rs554410848,rs554416454,rs554428548,rs554469472,rs554476931,rs554506787,rs554546012,rs554750625,rs554770272,rs554790232,rs554824053,rs554858320,rs554880761,rs554892989,rs554936864,rs554944037,rs555021579,rs555101328,rs555142072,rs555183097,rs555194555,rs555228674,rs555336443,rs555337994,rs555401886,rs555402320,rs555435258,rs555463846,rs555486640,rs555562038,rs555583463,rs555656423,rs555704260,rs555715059,rs555831034,rs555836412,rs555881982,rs555923262,rs555937530,rs555958201,rs555986273,rs556103884,rs556106998,rs556200481,rs556211117,rs556224825,rs556229304,rs556261419,rs556265749,rs556367125,rs556395850,rs556407079,rs556445192,rs556481469,rs556517706,rs556542009,rs556544912,rs556589619,rs556613371,rs556697263,rs556712319,rs55681146,rs55691742,rs556926319,rs557002165,rs557002788,rs557013700,rs557035564,rs557056310,rs557060921,rs557092646,rs557112922,rs557123052,rs557123937,rs557129716,rs557164879,rs557187136,rs557189012,rs557248538,rs55727418,rs557303745,rs557350661,rs557376618,rs557416232,rs557420346,rs557440855,rs557504075,rs55750906,rs557524752,rs557569230,rs557569274,rs557616069,rs557696242,rs557780370,rs557997978,rs558033753,rs558049469,rs558095248,rs558115116,rs558139092,rs558163838,rs55817402,rs558177540,rs558229748,rs55823139,rs558256557,rs558261645,rs558280419,rs558324875,rs558353885,rs558416533,rs558431159,rs558488080,rs558488892,rs558569014,rs558608326,rs558653123,rs558679130,rs558703659,rs558766195,rs558794027,rs558820913,rs558840287,rs558873536,rs558895433,rs558940321,rs558968238,rs559007670,rs559027948,rs559054150,rs559054876,rs559095430,rs559115457,rs559125124,rs559149139,rs559159707,rs559242301,rs559277674,rs559345670,rs559374153,rs559410023,rs559507074,rs559511188,rs559523439,rs559525387,rs559557100,rs559648783,rs559670474,rs559671758,rs559754075,rs559846665,rs559879889,rs559897473,rs559936386,rs559996379,rs560015805,rs560087173,rs560089150,rs560284891,rs560383435,rs560459444,rs560489881,rs560498623,rs560506135,rs560563842,rs560592071,rs560617997,rs560651012,rs560734156,rs560778865,rs560878602,rs560879042,rs560895571,rs560924435,rs560954200,rs561027205,rs561030093,rs561065307,rs561103486,rs561154643,rs561159256,rs561202107,rs561394321,rs561414067,rs561481628,rs561507454,rs561519584,rs561530824,rs561562111,rs561574599,rs561601192,rs561639428,rs561663939,rs561681206,rs561690888,rs561695737,rs561738802,rs561772514,rs561824226,rs561858343,rs561863890,rs561921886,rs561985537,rs562006419,rs562038048,rs562110669,rs562176999,rs562190409,rs562233029,rs562244776,rs562282980,rs562443559,rs562712418,rs562736855,rs562740646,rs562754325,rs562761970,rs562765037,rs562766875,rs562776551,rs562781055,rs56286335,rs562897262,rs562939216,rs562950872,rs562997379,rs563009028,rs563049956,rs563083688,rs563106448,rs563106698,rs56310788,rs563355767,rs563362607,rs563436514,rs563493786,rs563568863,rs563572637,rs563613198,rs563633640,rs563657426,rs563670881,rs563702034,rs563711801,rs563758374,rs563818566,rs563833873,rs563971790,rs563979130,rs564035944,rs564122886,rs564159041,rs564203042,rs564208889,rs564218110,rs564225736,rs564258601,rs564287253,rs564390892,rs564403695,rs564449485,rs564492578,rs564521736,rs564528269,rs564559185,rs564588774,rs564667097,rs564734438,rs564814851,rs564896387,rs564902260,rs564930690,rs564933353,rs564977361,rs565002402,rs565123304,rs565153622,rs565223677,rs565234875,rs565250559,rs565267715,rs565277313,rs565304134,rs565306678,rs565309855,rs565357080,rs565420387,rs565445190,rs565554742,rs565580052,rs565618929,rs565625730,rs565675138,rs565685610,rs565693049,rs565713330,rs565821890,rs565828475,rs565840726,rs565843291,rs565933855,rs566010559,rs566029855,rs566123542,rs566154966,rs566217990,rs566229544,rs566278649,rs566336901,rs566350370,rs566353320,rs566471890,rs566477228,rs566487639,rs566494311,rs566559739,rs566598687,rs566717715,rs566745267,rs566748287,rs566779182,rs566801258,rs566835495,rs566880715,rs566886882,rs566903203,rs566975577,rs566984828,rs567028581,rs567041357,rs567069489,rs567130110,rs567172376,rs567234200,rs567274925,rs567291578,rs567338184,rs567349195,rs567395775,rs567424939,rs567461136,rs567477841,rs567519100,rs567598548,rs567662250,rs567756095,rs567757025,rs567819330,rs567868094,rs567910106,rs567937561,rs567960889,rs568062970,rs568064528,rs568183255,rs568214034,rs568214881,rs568288704,rs568311461,rs568377876,rs568384839,rs568456021,rs568480245,rs568493646,rs568497538,rs568560848,rs568612311,rs568613854,rs568640256,rs568671456,rs568718704,rs568735121,rs568778514,rs568779093,rs568862303,rs568896438,rs568951443,rs568974359,rs569014567,rs569021847,rs569108238,rs569120357,rs569123916,rs569159023,rs569182870,rs569225673,rs569299236,rs569305431,rs569361779,rs569382029,rs569407776,rs569425529,rs569426917,rs569479054,rs569503334,rs569526760,rs569599351,rs569622450,rs569727425,rs569866106,rs569908383,rs569920798,rs569928515,rs569934720,rs569972855,rs570001449,rs570010222,rs570049213,rs570058427,rs570109328,rs570161342,rs570194164,rs570220890,rs570314632,rs570430616,rs570486913,rs570489604,rs570521073,rs570521148,rs570570714,rs570572595,rs570620266,rs570642282,rs570644961,rs570719492,rs570780507,rs570819773,rs570891711,rs570949325,rs570957701,rs570969690,rs570983502,rs570994961,rs571221261,rs571269879,rs571280490,rs571287133,rs571307155,rs571312763,rs571349074,rs571358322,rs571379658,rs571418733,rs571447694,rs571567586,rs571590798,rs571664750,rs571691049,rs571784957,rs571792032,rs572010533,rs572056041,rs572056997,rs572068746,rs572081501,rs572140078,rs572143830,rs572209321,rs572226163,rs572292869,rs572298235,rs572380738,rs572443018,rs572521711,rs572529422,rs572555687,rs572659970,rs572687359,rs572710723,rs572719402,rs572742725,rs572805826,rs572831618,rs572833688,rs572886722,rs572892361,rs572904293,rs572932406,rs572936884,rs572973493,rs573115167,rs573158895,rs573195463,rs573205468,rs573226476,rs573235435,rs573238490,rs573249477,rs573287747,rs573389243,rs573394912,rs573482440,rs573527563,rs573590612,rs573622574,rs573685143,rs573685175,rs573695951,rs573697055,rs573745846,rs573783012,rs573805989,rs573811608,rs573831707,rs573847148,rs57389679,rs573898490,rs573902082,rs573943997,rs573964304,rs573977733,rs573999624,rs574054393,rs574137183,rs574150758,rs574189930,rs574197222,rs574200677,rs574209692,rs574253143,rs574334656,rs574337539,rs574368038,rs574393457,rs574406506,rs574492168,rs574592712,rs574627816,rs574647628,rs574647888,rs574665975,rs574700958,rs574703753,rs574767393,rs574772664,rs574775322,rs574780209,rs574904300,rs574928323,rs574941174,rs574946010,rs574951387,rs574974936,rs575078178,rs575161652,rs575211933,rs575214720,rs575307815,rs575333304,rs575387904,rs575389070,rs575395335,rs575425152,rs575569076,rs575591913,rs575611185,rs575651885,rs575683083,rs575761901,rs575784329,rs575938125,rs576040183,rs576083626,rs576087059,rs576165683,rs576172830,rs576188741,rs576227399,rs576299634,rs576320316,rs576385237,rs576414861,rs576453539,rs576559540,rs576571993,rs576578547,rs576614140,rs576692529,rs576755961,rs576767202,rs576821455,rs576845244,rs576907991,rs576985307,rs577115949,rs577196142,rs577206309,rs577209471,rs577212176,rs577327363,rs577330786,rs577344486,rs577350655,rs577514666,rs577609838,rs577726595,rs577771653,rs577774423,rs577796167,rs577833364,rs577857948,rs577914891,rs577970366,rs577997976,rs578004146,rs578019616,rs578031226,rs578038480,rs578117153,rs578133850,rs578150325,rs578192722,rs578225749,rs57836735,rs58014594,rs58109084,rs58248455,rs58343005,rs59621536,rs59927992,rs60485812,rs61758226,rs61758227,rs61758229,rs61758230,rs61758232,rs61758233,rs61758236,rs61758240,rs61758241,rs61758244,rs61843203,rs61843204,rs61843219,rs61843241,rs62336312,rs62341029,rs62341262,rs62341982,rs62341985,rs6467448,rs6467460,rs6481844,rs6481846,rs6553699,rs6553714,rs6813810,rs6813876,rs6815485,rs6815714,rs6815740,rs6820651,rs6820865,rs6824178,rs6825676,rs6835332,rs6841335,rs6842832,rs6845045,rs6851309,rs6856640,rs6981305,rs6985395,rs6989870,rs6994291,rs6998929,rs7005297,rs7074052,rs7079087,rs7085270,rs7092455,rs72788196,rs72790215,rs72790255,rs72790259,rs72992529,rs72992531,rs72992536,rs72992540,rs72992562,rs72994444,rs72994445,rs73000514,rs73004456,rs73252188,rs73253811,rs73253816,rs73253819,rs73257947,rs73259606,rs73864557,rs73864560,rs73864561,rs73867809,rs73867823,rs73867824,rs74129650,rs74129655,rs74129658,rs74129659,rs74129660,rs743169,rs74333859,rs74455897,rs74460349,rs744724,rs74481906,rs74513387,rs74521258,rs74544554,rs74555822,rs74571312,rs74633578,rs74639976,rs74674652,rs74698922,rs74703167,rs74759974,rs74838625,rs74979005,rs75002406,rs75092248,rs75135051,rs75352569,rs75437955,rs75495018,rs75527518,rs75706356,rs75731135,rs75856303,rs75879130,rs75918796,rs76000129,rs76091858,rs76109026,rs76322522,rs76385288,rs76444725,rs76459931,rs76477097,rs76505377,rs76525259,rs76626160,rs76659299,rs76713969,rs7673205,rs7686033,rs76873518,rs76934976,rs76961349,rs77035832,rs77101658,rs77240673,rs77253666,rs77388920,rs77435617,rs77518180,rs77608745,rs77651298,rs77828306,rs77880411,rs77914437,rs77937076,rs7795694,rs77958483,rs7811289,rs78122241,rs78258218,rs78430768,rs78536739,rs78540951,rs78656993,rs78676165,rs78691781,rs78750792,rs78759813,rs78931693,rs78981317,rs79055026,rs79067417,rs7907078,rs79134117,rs79137925,rs79155924,rs79166907,rs79193551,rs79206496,rs79277900,rs79292594,rs79435925,rs79467406,rs79574846,rs79766724,rs79900537,rs79962947,rs79970232,rs79991688,rs80044889,rs80053334,rs80073944,rs80156412,rs80176485,rs80189074,rs80251945,rs80286291,rs80302998,rs894282,rs894283,rs945589,rs9971191,rs9992148,rs9998751	FZD3,HAND2,NRP1,PLXNA4
GO Biological Process	GO:0098904	regulation of AV node cell action potential	1	0	0	0	21.1878	115.444	2446	0.000769625	0.0163067	1917	0.212678	1	1	4.35116	0.229824	1	3	0.00070373	0.333333	rs1008957,rs10157554,rs10157703,rs10158020,rs10158497,rs10449289,rs10458439,rs10495391,rs10495393,rs10495394,rs10754590,rs10754593,rs10754601,rs10802579,rs10802587,rs10802593,rs10802595,rs10802631,rs10925288,rs10925298,rs10925300,rs10925303,rs10925308,rs10925309,rs10925310,rs10925311,rs10925314,rs10925334,rs10925345,rs10925351,rs10925353,rs10925354,rs10925383,rs10925407,rs10925408,rs10925496,rs10925506,rs111239025,rs111256171,rs111257915,rs111326999,rs111351015,rs111433196,rs111444812,rs111513890,rs111543314,rs111567070,rs111571975,rs111679859,rs111749972,rs111751688,rs111787438,rs111820715,rs111849343,rs111886904,rs111890495,rs111982730,rs112021216,rs112055613,rs112057005,rs112086010,rs112107303,rs112263849,rs112463077,rs1124814,rs112502023,rs112680790,rs112766011,rs112859807,rs112952326,rs113064379,rs113078942,rs113122785,rs113145746,rs113204345,rs113206773,rs113218902,rs113422788,rs113486481,rs113564749,rs113582565,rs113588140,rs113615406,rs113721327,rs113798282,rs113999926,rs114029937,rs114119896,rs114127395,rs114173853,rs114175424,rs114220555,rs114271018,rs114432511,rs114451930,rs114619329,rs114677398,rs114716874,rs114734449,rs114745695,rs114831995,rs114836489,rs114875027,rs114906807,rs114922528,rs114928207,rs114937996,rs115019024,rs115029294,rs115034176,rs115049389,rs115079241,rs115085457,rs115109796,rs115124358,rs115140019,rs115144073,rs115144249,rs115156041,rs115167073,rs115203194,rs115226901,rs115255308,rs115271431,rs115395133,rs115403251,rs115427210,rs115476150,rs115528452,rs115557782,rs115567975,rs115638108,rs115681163,rs115684050,rs115686532,rs115702327,rs115711805,rs115723188,rs115725851,rs115800629,rs115814801,rs115821546,rs11582448,rs11584594,rs115850453,rs115856731,rs115870905,rs115977538,rs115979568,rs115986228,rs116007642,rs116012053,rs116022538,rs116118735,rs116131795,rs116170281,rs116196129,rs116268985,rs116271099,rs116305362,rs116364430,rs116389412,rs116392890,rs116484343,rs116506838,rs116580341,rs116619576,rs116662749,rs116715694,rs116768582,rs116792009,rs116874631,rs117007090,rs117123811,rs117197268,rs117218463,rs117277687,rs117395874,rs117564471,rs117648730,rs117916943,rs11801278,rs11806340,rs118101578,rs12025027,rs12030137,rs12035538,rs12037993,rs12039295,rs12041443,rs12041884,rs12043216,rs12045513,rs12057149,rs12058770,rs12058831,rs12062682,rs12066605,rs12072243,rs12072710,rs12078693,rs12079232,rs12079827,rs12081783,rs12083140,rs12083174,rs12084795,rs12086470,rs12087761,rs12087893,rs12089014,rs12093182,rs12118388,rs12122294,rs12123449,rs12124723,rs12127489,rs12129023,rs12132623,rs12138986,rs12139756,rs12141713,rs12239398,rs12353981,rs12401834,rs12403531,rs12561761,rs12734448,rs12746235,rs12753661,rs12756907,rs13374673,rs1337801,rs1362841,rs1362845,rs137898517,rs137910345,rs137952147,rs137955484,rs137973365,rs138019171,rs138065210,rs138136218,rs138141093,rs138154635,rs138218198,rs138264390,rs138299346,rs138341966,rs138355985,rs138368312,rs138447972,rs138487423,rs138491977,rs138515704,rs138590037,rs138612026,rs138648308,rs138683086,rs138703395,rs138726759,rs138807909,rs138885952,rs138986122,rs139057229,rs139082153,rs139093602,rs139167945,rs139257137,rs139279335,rs139355258,rs139395687,rs139429032,rs139435871,rs139474596,rs139574311,rs139605821,rs139689765,rs139727360,rs139790821,rs139824752,rs139849341,rs139942118,rs139961035,rs139997261,rs140096149,rs140115209,rs140125129,rs140154084,rs140173802,rs140230356,rs140234477,rs140240587,rs140303149,rs140356154,rs140382468,rs140427107,rs140481658,rs140549163,rs140574311,rs140637478,rs140663739,rs140674275,rs140684105,rs140695059,rs140703168,rs140769508,rs140877117,rs140879651,rs140905217,rs140944616,rs140977781,rs140988639,rs141046483,rs141092512,rs141141533,rs141228235,rs141231901,rs141370129,rs141394032,rs141425321,rs141530863,rs1415717,rs1415718,rs141656156,rs141747795,rs141849494,rs141871872,rs141885443,rs141925377,rs142035658,rs142061245,rs142063116,rs142082018,rs142095615,rs1421207,rs142244127,rs142290419,rs142380281,rs142385081,rs142418466,rs142531236,rs142740892,rs142763202,rs142836670,rs142872237,rs142875505,rs142914311,rs142946916,rs143086372,rs143116000,rs143147134,rs143283721,rs143335376,rs143374137,rs143379492,rs143386256,rs143449362,rs143613595,rs143698225,rs143733522,rs143793254,rs143807572,rs143822144,rs143841935,rs143869307,rs143869867,rs144112771,rs144136265,rs144189420,rs144312369,rs144328515,rs144399727,rs144417760,rs144434835,rs144447545,rs144509817,rs144511858,rs144580355,rs144628565,rs144723647,rs144737159,rs144789139,rs144802449,rs144805764,rs144876653,rs144923298,rs144948129,rs144969605,rs145150527,rs145214777,rs145310837,rs145316504,rs145380706,rs145469056,rs145564241,rs145687313,rs145714339,rs145714641,rs145737556,rs145816862,rs145834328,rs145875984,rs145881199,rs145919043,rs145970166,rs146109694,rs146195382,rs146337821,rs146402945,rs146431394,rs146435144,rs146450162,rs146506338,rs146555924,rs146674617,rs146714450,rs146767305,rs146810038,rs146870333,rs146883800,rs146973525,rs147122040,rs147165050,rs147195211,rs147207573,rs147224523,rs147272444,rs147419476,rs147448422,rs147477707,rs147580007,rs147715522,rs147785390,rs147788523,rs147844664,rs147876547,rs147925584,rs147925988,rs147954174,rs147998895,rs148013186,rs148013727,rs148019277,rs148046446,rs148079795,rs148145251,rs148155902,rs148174926,rs148175583,rs148190012,rs148224108,rs148305510,rs148466036,rs148491426,rs148501730,rs148537394,rs148554565,rs148652081,rs148668115,rs148731682,rs148773691,rs148800548,rs149057776,rs149071814,rs149086476,rs149231237,rs149250553,rs149293500,rs149302536,rs149331098,rs149332887,rs149366483,rs149450499,rs149467655,rs149537162,rs149549476,rs149605186,rs149707222,rs149829733,rs149862408,rs149866362,rs149907660,rs149910575,rs149976845,rs149985002,rs149990512,rs150007039,rs150063371,rs150090789,rs150142596,rs150156295,rs150166340,rs150231537,rs150235666,rs150289550,rs150431331,rs150558717,rs150617302,rs150678382,rs150844072,rs150940630,rs151074393,rs151084736,rs151151089,rs151155738,rs151280506,rs1547279,rs1569188,rs16834805,rs16834810,rs16834884,rs16834891,rs16834923,rs16834985,rs16835052,rs16835191,rs16835193,rs16835787,rs17612250,rs17626494,rs17627448,rs17636387,rs17669304,rs17682073,rs180674326,rs180677109,rs180686361,rs180690341,rs180706548,rs180763497,rs180837050,rs180839562,rs180853059,rs180921810,rs180938169,rs181027308,rs181028693,rs181150072,rs181212570,rs181214784,rs181239401,rs181246503,rs181283925,rs181322583,rs181359206,rs181396325,rs181537330,rs181613427,rs181623863,rs181638993,rs181654259,rs181676558,rs181715493,rs181739683,rs181753507,rs181766529,rs181767464,rs181870099,rs181882938,rs182038963,rs182046417,rs182046837,rs182065633,rs182089176,rs182260232,rs182267284,rs182271511,rs182271531,rs182279658,rs182282621,rs182292143,rs182302843,rs182384669,rs182412362,rs182422442,rs182536225,rs182576226,rs182647564,rs182767586,rs182780200,rs182781576,rs182789371,rs182831732,rs182865157,rs182879973,rs182888832,rs182922214,rs182943949,rs183017367,rs183072540,rs183079070,rs183106822,rs183162555,rs183190571,rs183290517,rs183377837,rs183387243,rs183388331,rs183396660,rs183402324,rs183479114,rs183539559,rs183558716,rs183676594,rs183684529,rs183698461,rs183702868,rs183720004,rs183757234,rs183769287,rs183781168,rs183790586,rs183791888,rs183796256,rs183803000,rs184023710,rs184095215,rs184095853,rs184180802,rs184237794,rs184309668,rs184312535,rs184347701,rs184352257,rs184364859,rs184369483,rs184375177,rs184461681,rs184484783,rs184517398,rs184520612,rs184543126,rs184647148,rs184676259,rs184721887,rs184731521,rs184753470,rs184778206,rs184780257,rs184791687,rs184794525,rs184815612,rs184904801,rs185019553,rs185061834,rs185094956,rs185126551,rs185200950,rs185209005,rs185240194,rs185259364,rs185282062,rs185321719,rs185339109,rs185340511,rs185343707,rs185348328,rs185372269,rs185509879,rs185526762,rs185587881,rs185594468,rs185690991,rs185694862,rs185761647,rs185796084,rs185834148,rs185888636,rs185957979,rs185963849,rs186010656,rs186012728,rs186029156,rs186056030,rs186061701,rs186077822,rs186085312,rs186087103,rs186093167,rs186188556,rs186194444,rs186200021,rs186244516,rs186245932,rs186265919,rs186275562,rs186343283,rs186349607,rs186365783,rs186388341,rs186406631,rs186456276,rs186585656,rs186620233,rs186667002,rs186681527,rs186694658,rs186697407,rs186720657,rs186879803,rs186921130,rs186921871,rs186928176,rs186962410,rs186975740,rs186989632,rs187000377,rs187005593,rs187012459,rs187041957,rs187060011,rs187063602,rs187104105,rs187131538,rs187133148,rs187230787,rs187232056,rs187294242,rs187306711,rs187314774,rs187400655,rs187466739,rs187526655,rs187531858,rs187556919,rs187715357,rs187746913,rs187771799,rs187812838,rs187878992,rs187949573,rs187977513,rs188038617,rs188082232,rs188106213,rs1881548,rs188235020,rs188281325,rs188359811,rs188419742,rs188476133,rs188551590,rs188575450,rs188599801,rs188639640,rs188667820,rs188783282,rs188795677,rs188820255,rs188821336,rs188855767,rs188868873,rs188875479,rs188934741,rs188960704,rs188980748,rs188992509,rs189013260,rs189057753,rs189066000,rs189109577,rs189168071,rs189275942,rs189294957,rs189302878,rs189305696,rs189322412,rs189352638,rs189437700,rs189440171,rs189477830,rs189484745,rs189545878,rs189546549,rs189552069,rs189571898,rs189656667,rs189666993,rs189717648,rs189723964,rs189725907,rs189736491,rs189753550,rs189821822,rs189823501,rs189839469,rs189859233,rs189864828,rs189920565,rs190106804,rs190129783,rs190239553,rs190304440,rs190372871,rs190385918,rs190399002,rs190415352,rs190458736,rs190465005,rs190504338,rs190542789,rs190568603,rs190590515,rs190595062,rs190603725,rs190626687,rs190645794,rs190678581,rs190688870,rs190700446,rs190777082,rs190816000,rs190835283,rs190849432,rs190908779,rs190918983,rs191009535,rs191199289,rs191203457,rs191204960,rs191210311,rs191220511,rs191357010,rs191361535,rs191369616,rs191440658,rs191474960,rs191477563,rs191478992,rs191493926,rs191496154,rs191521134,rs191537216,rs191601679,rs191607007,rs191693729,rs191789419,rs191871301,rs191883685,rs191937128,rs191938342,rs191970300,rs192095813,rs192113874,rs192308694,rs192317424,rs192337888,rs192347841,rs192359048,rs192381253,rs192439387,rs192478056,rs192495170,rs192540295,rs192546697,rs192609483,rs192652114,rs192697749,rs192787335,rs192819726,rs192838958,rs192933507,rs192969720,rs193018817,rs193026344,rs193034130,rs193052481,rs193151181,rs193173770,rs193232488,rs193291381,rs193293529,rs1974269,rs200003166,rs200094655,rs202054104,rs2027253,rs2031015,rs2058931,rs2111735,rs2152885,rs2225886,rs2385577,rs2385578,rs2385608,rs2463865,rs2485576,rs2485579,rs2485580,rs2485581,rs2485582,rs2485583,rs2485595,rs2485599,rs2490346,rs2490347,rs2490348,rs2490352,rs2490359,rs2490360,rs2490361,rs2490370,rs2490371,rs2490377,rs2618670,rs2685290,rs2685291,rs2779373,rs2779375,rs2797436,rs2805441,rs2805442,rs2805444,rs2819767,rs2819768,rs28396811,rs28578664,rs2891818,rs2891819,rs2891825,rs3120683,rs34906638,rs34967813,rs35272209,rs35660510,rs367592777,rs367707890,rs367946963,rs368080361,rs368577571,rs368741574,rs368919455,rs369343107,rs369348484,rs369562755,rs369798618,rs369809296,rs370036976,rs370051680,rs370069832,rs370414674,rs370572636,rs370627742,rs371070554,rs371149356,rs371314081,rs371386772,rs371405459,rs371412147,rs371721933,rs372297196,rs372309895,rs372649111,rs373007996,rs373170952,rs373281912,rs373419379,rs373619634,rs373725671,rs374125819,rs374380590,rs375250580,rs375351094,rs375367537,rs375495337,rs375773393,rs375963262,rs376079233,rs376110883,rs376215859,rs376231294,rs376628435,rs3766887,rs3766888,rs376694930,rs377109247,rs377241550,rs377279859,rs377500698,rs377515158,rs377711334,rs4006359,rs4074496,rs4130683,rs41356946,rs41445947,rs4376724,rs4492606,rs4573506,rs4623687,rs4659489,rs4659491,rs527377312,rs527409049,rs527417631,rs527493873,rs527540887,rs527574351,rs527589920,rs527598887,rs527632830,rs527668016,rs527681794,rs527721592,rs527721640,rs527729618,rs527734677,rs527750746,rs527776246,rs527778101,rs527858734,rs527875394,rs527891907,rs527968660,rs528006106,rs528119225,rs528135042,rs528167399,rs528200047,rs528316763,rs528417872,rs528578686,rs528612010,rs528695280,rs528754819,rs528772631,rs528780367,rs528858234,rs528880402,rs528904175,rs528904702,rs528915333,rs528925205,rs528980724,rs529011960,rs529087773,rs529106312,rs529187042,rs529203774,rs529229918,rs529276451,rs529280350,rs529374634,rs529428297,rs529633511,rs529690126,rs529765412,rs529806408,rs529816561,rs529880787,rs529898672,rs529934117,rs529940016,rs529957125,rs529981447,rs529985991,rs529991738,rs530009093,rs530036981,rs530048756,rs530099983,rs530129890,rs530203579,rs530207889,rs530229978,rs530234760,rs530261910,rs530272273,rs530281314,rs530304707,rs530313239,rs530320661,rs530395368,rs530599495,rs530621896,rs530657522,rs530710952,rs530733949,rs530815937,rs530861352,rs531089061,rs531137508,rs531162441,rs531164276,rs531175486,rs531204510,rs531209340,rs531251462,rs531258624,rs531259948,rs531296601,rs531314717,rs531331562,rs531339025,rs531430655,rs531433373,rs531469447,rs531473364,rs531476139,rs531533127,rs531535137,rs531647511,rs531707768,rs531772571,rs531774677,rs531876403,rs531901627,rs531966133,rs532172134,rs532172308,rs532222835,rs532265010,rs532301131,rs532324704,rs532324772,rs532342499,rs532355302,rs532363532,rs532364701,rs532393846,rs532417400,rs532463463,rs532528949,rs532536465,rs532563207,rs532577731,rs532846156,rs532846501,rs532907043,rs532918806,rs532954925,rs532976798,rs532994786,rs532998698,rs533052288,rs533077137,rs533079242,rs533131719,rs533159411,rs533303399,rs533435368,rs533443202,rs533581890,rs533596704,rs533609326,rs533624643,rs533662701,rs533687867,rs533769264,rs533779305,rs533788392,rs533831917,rs533862570,rs533886165,rs533941620,rs533943192,rs534160189,rs534197049,rs534226355,rs534235626,rs534316332,rs534317824,rs534320732,rs534449920,rs534597757,rs534671806,rs534744450,rs534745018,rs534771833,rs534783132,rs534798179,rs534804026,rs534830461,rs534906041,rs534906752,rs534919545,rs534919560,rs534998976,rs535000279,rs535028892,rs535090941,rs535146389,rs535153607,rs535154217,rs535155009,rs535199121,rs535247419,rs535347677,rs535376437,rs535410502,rs535543676,rs535643849,rs535659771,rs535699465,rs535729271,rs535809273,rs535817792,rs535832334,rs535864673,rs535930040,rs535938948,rs535984502,rs536027519,rs536037366,rs536072578,rs536094356,rs536107483,rs536112938,rs536117735,rs536167249,rs536193327,rs536235403,rs536275554,rs536291712,rs536321884,rs536334482,rs536560953,rs536598968,rs536616065,rs536840636,rs536846414,rs536853959,rs536893579,rs536925058,rs536986461,rs537015585,rs537071611,rs537183825,rs537209965,rs537216931,rs537249639,rs537266580,rs537289920,rs537326897,rs537353423,rs537405287,rs537406104,rs537419721,rs537437062,rs537446582,rs537508868,rs537533069,rs537541004,rs537545235,rs537550454,rs537551243,rs537581051,rs537596022,rs537618655,rs537643244,rs537662955,rs537701324,rs537815026,rs537815153,rs537945875,rs537965901,rs537975993,rs537983726,rs538051314,rs538129799,rs538166645,rs538196363,rs538270606,rs538279484,rs538338307,rs538401487,rs538410202,rs538539345,rs538578327,rs538612686,rs538616301,rs538618161,rs538646825,rs538706796,rs538708026,rs538736643,rs538765928,rs538779929,rs538788538,rs538868733,rs538905405,rs538930958,rs539026212,rs539028205,rs539062798,rs539086012,rs539116075,rs539156871,rs539242264,rs539299894,rs539307905,rs539330255,rs539335004,rs539373357,rs539403750,rs539414099,rs539425126,rs539483051,rs539515336,rs539580832,rs539612623,rs539627933,rs539644299,rs539663136,rs539663333,rs539699240,rs539888271,rs539892180,rs539984620,rs540029735,rs540032078,rs540156391,rs540165446,rs540467554,rs540507655,rs540533995,rs540534797,rs540596127,rs540650774,rs540663949,rs540676439,rs540692454,rs540701239,rs540800697,rs540800731,rs540857457,rs540863606,rs540881906,rs540882754,rs540908874,rs540960636,rs540974709,rs541097220,rs541114522,rs541171856,rs541172959,rs541210320,rs541251241,rs541305183,rs541324940,rs541341474,rs541384494,rs541713878,rs541830114,rs541858499,rs541873727,rs541919409,rs541959526,rs542023131,rs542127506,rs542181318,rs542246478,rs542258422,rs542267399,rs542294168,rs542389307,rs542392239,rs542445315,rs542457642,rs542562126,rs542580855,rs542586578,rs542587839,rs542593550,rs542631043,rs542656711,rs542694003,rs542814539,rs542865331,rs542885293,rs542934072,rs542940760,rs543054070,rs543074821,rs543079096,rs543133482,rs543156889,rs543178831,rs543226817,rs543260859,rs543288755,rs543383350,rs543390776,rs543392200,rs543399644,rs543399666,rs543470093,rs543555473,rs543556662,rs543567774,rs543629433,rs543824944,rs543849870,rs543868446,rs543881717,rs543940001,rs544013807,rs544122043,rs544185062,rs544272874,rs544376592,rs544455555,rs544470390,rs544479266,rs544506762,rs544571202,rs544584901,rs544660038,rs544661586,rs544663401,rs544772375,rs544795114,rs544806035,rs544823119,rs544870469,rs544877161,rs544879239,rs544932505,rs544938101,rs544941574,rs544944657,rs544949412,rs544967168,rs544986658,rs545026056,rs545077232,rs545119721,rs545135897,rs545138176,rs545190042,rs545208382,rs545325243,rs545348140,rs545356793,rs545395684,rs545435871,rs545444399,rs545495292,rs545520340,rs545528074,rs545568164,rs545602374,rs545652687,rs545663698,rs545679620,rs545696239,rs545703122,rs545714063,rs545745637,rs545771755,rs545835848,rs545919000,rs545937169,rs545988678,rs546005267,rs546042826,rs546106033,rs546157480,rs546165710,rs546193073,rs546195239,rs546219619,rs546324542,rs546327296,rs546416477,rs546418516,rs546460003,rs546464232,rs546466250,rs546470503,rs546501273,rs546595506,rs546606944,rs546699513,rs546707575,rs546719169,rs546730781,rs546733018,rs546751392,rs546759890,rs546762295,rs546808074,rs546823090,rs546832567,rs546852153,rs546858084,rs546909204,rs546909212,rs546965109,rs547047036,rs547078131,rs547086550,rs547121045,rs547161575,rs547165759,rs547182354,rs547217418,rs547250079,rs547258794,rs547300652,rs547320328,rs547341362,rs547435290,rs547447628,rs547456674,rs547466727,rs547477805,rs547504568,rs547557271,rs547577639,rs547581044,rs547621371,rs547626897,rs547637433,rs547638924,rs547689596,rs547729054,rs547760311,rs547908703,rs547952864,rs547967053,rs547968259,rs547994825,rs548024296,rs548052164,rs548068247,rs548104673,rs548118592,rs548135222,rs548149468,rs548190240,rs548210957,rs548264850,rs548480158,rs548524078,rs548576166,rs548599041,rs548617905,rs548649814,rs548778200,rs548791782,rs548795510,rs548811382,rs548811819,rs548866019,rs548953313,rs548966221,rs549006509,rs549064038,rs549179386,rs549204522,rs549213632,rs549222533,rs549232575,rs549252108,rs549265800,rs549289984,rs549338664,rs549399525,rs549401400,rs549404834,rs549415944,rs549431688,rs549493411,rs549515619,rs549596802,rs549598562,rs549656004,rs549663867,rs549670660,rs549695683,rs549705924,rs549740231,rs549760707,rs549854261,rs549908705,rs549949444,rs550153227,rs550162792,rs550199360,rs550240778,rs550241684,rs550285818,rs550470261,rs550533516,rs550570206,rs550573721,rs550597941,rs550610794,rs550622977,rs550726460,rs550749394,rs550757032,rs550759963,rs550789783,rs550807575,rs550824651,rs550840022,rs550864454,rs550874088,rs550921787,rs551068360,rs551105254,rs551115365,rs551115762,rs551165536,rs551181317,rs551221463,rs551233227,rs551260706,rs551298993,rs551343030,rs551369281,rs551369690,rs551394639,rs551419308,rs551436081,rs551440306,rs551477298,rs551513989,rs551540516,rs551557848,rs551627249,rs551665346,rs551670197,rs551682530,rs551756527,rs551773548,rs551810321,rs551853647,rs551878987,rs551929818,rs551943018,rs551988265,rs551993302,rs551999464,rs552002274,rs552012847,rs552069327,rs552128065,rs552133725,rs552145220,rs552200795,rs552303352,rs552335458,rs552425629,rs552450474,rs552463647,rs552475108,rs552535798,rs552558941,rs552579422,rs552640057,rs552666622,rs552746508,rs552780479,rs552794517,rs552810984,rs552965961,rs552985024,rs553038864,rs553044724,rs553060627,rs553089357,rs553144715,rs553168877,rs553313601,rs553316350,rs553322823,rs553325965,rs553344210,rs553374084,rs553513119,rs553561234,rs553752106,rs553929756,rs553974232,rs553981165,rs553997717,rs554037167,rs554098168,rs554102108,rs554159144,rs554161367,rs554163607,rs554195640,rs554231421,rs554249881,rs554260467,rs554306205,rs554358525,rs554364870,rs554414252,rs554426127,rs554468710,rs554476385,rs554483127,rs554595972,rs554615935,rs554690141,rs554723367,rs554829709,rs554846691,rs554919306,rs554928346,rs554930169,rs554971710,rs555030202,rs555041641,rs555073092,rs555124635,rs555136318,rs555159143,rs555187951,rs555228321,rs555238501,rs555259525,rs555378329,rs555452402,rs555481621,rs555513222,rs555532075,rs555540866,rs555560982,rs555603416,rs555676119,rs555698978,rs555717195,rs555742111,rs555773749,rs555790789,rs555891885,rs555947837,rs555953429,rs555965542,rs555990435,rs556039030,rs556079855,rs556118017,rs556166580,rs556183644,rs556269312,rs556272472,rs556307967,rs556343933,rs556374425,rs556433299,rs556435105,rs556435846,rs556447342,rs556459036,rs556476660,rs556482635,rs556492943,rs556574842,rs556582137,rs556620713,rs556645735,rs556660676,rs556858436,rs556867113,rs556875692,rs556913264,rs556927844,rs556967677,rs55702285,rs557025647,rs557054390,rs557062363,rs557089835,rs557114460,rs557116096,rs557126988,rs557137440,rs557195214,rs557281878,rs557310937,rs557333788,rs557348306,rs557357814,rs557458215,rs557464954,rs557546721,rs557576585,rs557594785,rs557619760,rs557626824,rs557627290,rs557645223,rs557663385,rs557795000,rs557812152,rs557855435,rs558065242,rs558104069,rs558108250,rs558130971,rs558144254,rs558156284,rs558231263,rs558317533,rs558317973,rs558330698,rs558333543,rs558367167,rs558374869,rs558390799,rs558453241,rs558484627,rs558495310,rs558519749,rs558529233,rs558604032,rs558618087,rs558707160,rs558766712,rs55885307,rs558858886,rs558888894,rs558945484,rs559012699,rs559060333,rs559123589,rs559223071,rs559243725,rs55926221,rs559276757,rs559305052,rs559316452,rs559349791,rs559367152,rs559392980,rs559430830,rs559466961,rs559495822,rs55955432,rs559578049,rs559724632,rs559894446,rs559925354,rs559957935,rs559964314,rs560044654,rs560046555,rs560064442,rs560071149,rs560107286,rs560167982,rs560185262,rs560187826,rs560210759,rs560214091,rs560215022,rs560222437,rs560273863,rs560347791,rs560385936,rs560414242,rs560433635,rs560464579,rs560464595,rs560470942,rs560484926,rs560485051,rs560500944,rs560641742,rs560655313,rs560669033,rs560719516,rs560730170,rs560786487,rs560793650,rs560932694,rs560956503,rs560969578,rs561059603,rs561134414,rs561227852,rs561236559,rs561263161,rs561270008,rs561317029,rs561403940,rs561409641,rs561421332,rs561440413,rs561443644,rs561455850,rs561504099,rs561567174,rs561594126,rs561610314,rs561644417,rs561651037,rs561678791,rs561713947,rs561731577,rs561740376,rs561754706,rs561766514,rs561773401,rs561806958,rs561810691,rs561880726,rs561890675,rs561950500,rs562078771,rs562173783,rs562192200,rs562222165,rs562287935,rs562300236,rs562380550,rs562396367,rs562413109,rs562466067,rs562586451,rs562605315,rs562677982,rs562685905,rs562755354,rs562776685,rs562817838,rs562930971,rs563007178,rs563045429,rs563052316,rs563063482,rs563148557,rs563198533,rs563214553,rs563255439,rs563300409,rs563346240,rs563356606,rs563404410,rs563406920,rs563498474,rs563509167,rs56363825,rs563682181,rs563695982,rs563718951,rs563738818,rs563745264,rs563753671,rs563796422,rs563816959,rs563840364,rs563854642,rs563894047,rs564015107,rs564017059,rs564063068,rs564100695,rs564173504,rs564262106,rs564332736,rs564372903,rs564448419,rs564494779,rs564498648,rs564512132,rs564539131,rs564543354,rs564547650,rs564633790,rs564639720,rs564931288,rs564962781,rs564996384,rs565085330,rs565150083,rs565156731,rs565171981,rs565194125,rs565218184,rs565270046,rs565300856,rs565309238,rs565534585,rs565636575,rs565638508,rs565702580,rs565743769,rs565747509,rs565769892,rs565783333,rs565801404,rs565942727,rs566026695,rs566105966,rs566148511,rs566175518,rs566243230,rs566260749,rs566320151,rs566349038,rs566363438,rs566548875,rs566717929,rs566726966,rs566732784,rs566837356,rs566858382,rs566954919,rs566984527,rs567002304,rs567088537,rs567093239,rs567093489,rs567102360,rs567169961,rs567376067,rs567396388,rs567499996,rs567530824,rs567562627,rs567569997,rs567635163,rs567643128,rs567658538,rs567673169,rs567724924,rs567740411,rs567787293,rs567823247,rs567859766,rs567895661,rs567924273,rs567934136,rs567935626,rs567955242,rs568008842,rs568034451,rs568056578,rs568109108,rs568160994,rs568200215,rs568244995,rs568368628,rs568397659,rs568427478,rs568454855,rs568515300,rs568627245,rs568664974,rs568724260,rs568807344,rs568880676,rs568898606,rs568997689,rs569017230,rs569039937,rs569076544,rs569117809,rs569201224,rs569262733,rs569338310,rs569339193,rs569389582,rs569418272,rs569458446,rs569527271,rs569534237,rs569593796,rs569611112,rs569672497,rs569674014,rs569674647,rs569676539,rs569685540,rs569713729,rs569717644,rs569755304,rs569918292,rs569936146,rs570011321,rs570089685,rs570098391,rs570099288,rs570107995,rs570108710,rs570128183,rs57015592,rs570251437,rs570268714,rs570292210,rs570298582,rs570336873,rs570434639,rs570474345,rs570476863,rs570505481,rs570618420,rs570622282,rs570687042,rs570689472,rs570812112,rs570812718,rs570882208,rs570964546,rs571031737,rs571034533,rs571102171,rs571102695,rs571103944,rs571194714,rs571237836,rs571286607,rs571290476,rs571297014,rs571336120,rs571403802,rs571452995,rs571579324,rs571615001,rs571651469,rs571774617,rs571805540,rs571908804,rs572074026,rs572118315,rs572174439,rs572182405,rs572278810,rs572338931,rs572401494,rs572430186,rs572430208,rs572454485,rs572474364,rs572481644,rs572564193,rs572605966,rs572629047,rs572637477,rs572722749,rs572921542,rs572977542,rs573151944,rs573337483,rs573338368,rs573370907,rs573390594,rs573400868,rs573400925,rs573445988,rs573462161,rs573475812,rs573498936,rs573504187,rs573551053,rs573671652,rs573676424,rs573827692,rs573864537,rs573869985,rs573945640,rs573948730,rs573965104,rs573992828,rs574002516,rs574086580,rs574262401,rs574271511,rs574300164,rs574312422,rs574321745,rs574346278,rs574384748,rs574390512,rs574412715,rs574481440,rs574575477,rs574651962,rs574707224,rs574729989,rs574757106,rs574775691,rs574778614,rs574799550,rs574816607,rs574870807,rs574895262,rs574907308,rs575007362,rs575064107,rs575114524,rs575139632,rs575182785,rs575270316,rs575327715,rs575339571,rs575378243,rs575395113,rs575425777,rs575473516,rs575519514,rs575538477,rs575553350,rs575597506,rs575759679,rs575893310,rs575999704,rs576005703,rs576047301,rs576152789,rs576246288,rs576255347,rs576287553,rs576318499,rs57636512,rs576415982,rs576422667,rs576434039,rs576436546,rs576499919,rs576522535,rs576525285,rs576531749,rs576544431,rs576546538,rs576549353,rs576569698,rs576612432,rs576696603,rs576730806,rs576744321,rs57674757,rs576777116,rs576892108,rs576953243,rs576954485,rs576995261,rs577131955,rs577217001,rs577242923,rs577364721,rs577371897,rs577391343,rs577455552,rs577529580,rs577663400,rs577664767,rs577700082,rs577707434,rs577720808,rs577767473,rs577824967,rs577846733,rs577872680,rs577953670,rs577957288,rs578065980,rs578083554,rs578084809,rs578155073,rs578189399,rs578202676,rs57865888,rs57868848,rs58021273,rs58253766,rs585717,rs58794860,rs59173404,rs59333525,rs59356299,rs59465945,rs604735,rs60571504,rs60647531,rs61425842,rs61832382,rs61832410,rs61832416,rs61832453,rs61832495,rs632275,rs640915,rs6428985,rs6428989,rs6428998,rs6657602,rs6658508,rs6662515,rs6662610,rs6662736,rs6664144,rs6665145,rs6665340,rs6669063,rs6670388,rs6671079,rs6672923,rs6673872,rs6684299,rs6684412,rs6686490,rs6703352,rs67501358,rs72764004,rs72764014,rs72764032,rs72764081,rs73099963,rs73115915,rs73115923,rs73117634,rs73117638,rs73117640,rs73117641,rs73117643,rs73119307,rs73119310,rs73119311,rs73119313,rs73119336,rs73120073,rs73120075,rs73120086,rs73121638,rs73121652,rs73121655,rs73121662,rs73123346,rs73123348,rs73123365,rs73123372,rs74146691,rs74146692,rs74146695,rs74146698,rs74146700,rs74146702,rs74147203,rs74147204,rs74147205,rs74147210,rs74147252,rs74147253,rs74149705,rs74149706,rs74149917,rs74149924,rs74150107,rs74362206,rs74467938,rs74587768,rs74597691,rs74644555,rs74948253,rs74977016,rs74998895,rs75006588,rs75090447,rs75106465,rs7511662,rs7511682,rs75136878,rs7517131,rs75324253,rs7538500,rs7541015,rs7541818,rs75465289,rs7551532,rs7551647,rs75600160,rs75613589,rs75642694,rs75736348,rs75807432,rs75807674,rs76070660,rs76073687,rs76256285,rs76650090,rs76694059,rs76745072,rs76749559,rs76778865,rs76876145,rs76890222,rs76919534,rs76946181,rs77143193,rs77160134,rs77383542,rs77530750,rs77585837,rs77780919,rs77812763,rs77972365,rs78000350,rs78049604,rs78116792,rs78332033,rs78352952,rs78382720,rs78430722,rs78437107,rs78523282,rs78577126,rs78635792,rs78801070,rs78804859,rs78850171,rs78853477,rs78877112,rs78877323,rs79025811,rs79057792,rs79155866,rs79161673,rs79236044,rs79360905,rs79367939,rs79568824,rs79605588,rs79761691,rs79783000,rs79977938,rs80125085,rs80175606,rs80182847,rs80213551,rs80235574,rs80248685,rs80255718,rs869450,rs870872,rs884641,rs888438,rs918241,rs9428370,rs9428372,rs9428374,rs9428654,rs9428655,rs9428658,rs9428659,rs9428660,rs961120	RYR2
GO Biological Process	GO:0097050	type B pancreatic cell apoptotic process	1	0	0	0	51.2099	47.7642	2446	0.000318428	0.0163067	1376	0.147351	1	1	6.52674	0.153216	1	2	0.00070373	0.5	rs1008957,rs10157554,rs10157703,rs10158020,rs10158497,rs10449289,rs10458439,rs10495391,rs10495393,rs10495394,rs10754590,rs10754593,rs10754601,rs10802579,rs10802587,rs10802593,rs10802595,rs10802631,rs10925288,rs10925298,rs10925300,rs10925303,rs10925308,rs10925309,rs10925310,rs10925311,rs10925314,rs10925334,rs10925345,rs10925351,rs10925353,rs10925354,rs10925383,rs10925407,rs10925408,rs10925496,rs10925506,rs111239025,rs111256171,rs111257915,rs111326999,rs111351015,rs111433196,rs111444812,rs111513890,rs111543314,rs111567070,rs111571975,rs111679859,rs111749972,rs111751688,rs111787438,rs111820715,rs111849343,rs111886904,rs111890495,rs111982730,rs112021216,rs112055613,rs112057005,rs112086010,rs112107303,rs112263849,rs112463077,rs1124814,rs112502023,rs112680790,rs112766011,rs112859807,rs112952326,rs113064379,rs113078942,rs113122785,rs113145746,rs113204345,rs113206773,rs113218902,rs113422788,rs113486481,rs113564749,rs113582565,rs113588140,rs113615406,rs113721327,rs113798282,rs113999926,rs114029937,rs114119896,rs114127395,rs114173853,rs114175424,rs114220555,rs114271018,rs114432511,rs114451930,rs114619329,rs114677398,rs114716874,rs114734449,rs114745695,rs114831995,rs114836489,rs114875027,rs114906807,rs114922528,rs114928207,rs114937996,rs115019024,rs115029294,rs115034176,rs115049389,rs115079241,rs115085457,rs115109796,rs115124358,rs115140019,rs115144073,rs115144249,rs115156041,rs115167073,rs115203194,rs115226901,rs115255308,rs115271431,rs115395133,rs115403251,rs115427210,rs115476150,rs115528452,rs115557782,rs115567975,rs115638108,rs115681163,rs115684050,rs115686532,rs115702327,rs115711805,rs115723188,rs115725851,rs115800629,rs115814801,rs115821546,rs11582448,rs11584594,rs115850453,rs115856731,rs115870905,rs115977538,rs115979568,rs115986228,rs116007642,rs116012053,rs116022538,rs116118735,rs116131795,rs116170281,rs116196129,rs116268985,rs116271099,rs116305362,rs116364430,rs116389412,rs116392890,rs116484343,rs116506838,rs116580341,rs116619576,rs116662749,rs116715694,rs116768582,rs116792009,rs116874631,rs117007090,rs117123811,rs117197268,rs117218463,rs117277687,rs117395874,rs117564471,rs117648730,rs117916943,rs11801278,rs11806340,rs118101578,rs12025027,rs12030137,rs12035538,rs12037993,rs12039295,rs12041443,rs12041884,rs12043216,rs12045513,rs12057149,rs12058770,rs12058831,rs12062682,rs12066605,rs12072243,rs12072710,rs12078693,rs12079232,rs12079827,rs12081783,rs12083140,rs12083174,rs12084795,rs12086470,rs12087761,rs12087893,rs12089014,rs12093182,rs12118388,rs12122294,rs12123449,rs12124723,rs12127489,rs12129023,rs12132623,rs12138986,rs12139756,rs12141713,rs12239398,rs12353981,rs12401834,rs12403531,rs12561761,rs12734448,rs12746235,rs12753661,rs12756907,rs13374673,rs1337801,rs1362841,rs1362845,rs137898517,rs137910345,rs137952147,rs137955484,rs137973365,rs138019171,rs138065210,rs138136218,rs138141093,rs138154635,rs138218198,rs138264390,rs138299346,rs138341966,rs138355985,rs138368312,rs138447972,rs138487423,rs138491977,rs138515704,rs138590037,rs138612026,rs138648308,rs138683086,rs138703395,rs138726759,rs138807909,rs138885952,rs138986122,rs139057229,rs139082153,rs139093602,rs139167945,rs139257137,rs139279335,rs139355258,rs139395687,rs139429032,rs139435871,rs139474596,rs139574311,rs139605821,rs139689765,rs139727360,rs139790821,rs139824752,rs139849341,rs139942118,rs139961035,rs139997261,rs140096149,rs140115209,rs140125129,rs140154084,rs140173802,rs140230356,rs140234477,rs140240587,rs140303149,rs140356154,rs140382468,rs140427107,rs140481658,rs140549163,rs140574311,rs140637478,rs140663739,rs140674275,rs140684105,rs140695059,rs140703168,rs140769508,rs140877117,rs140879651,rs140905217,rs140944616,rs140977781,rs140988639,rs141046483,rs141092512,rs141141533,rs141228235,rs141231901,rs141370129,rs141394032,rs141425321,rs141530863,rs1415717,rs1415718,rs141656156,rs141747795,rs141849494,rs141871872,rs141885443,rs141925377,rs142035658,rs142061245,rs142063116,rs142082018,rs142095615,rs1421207,rs142244127,rs142290419,rs142380281,rs142385081,rs142418466,rs142531236,rs142740892,rs142763202,rs142836670,rs142872237,rs142875505,rs142914311,rs142946916,rs143086372,rs143116000,rs143147134,rs143283721,rs143335376,rs143374137,rs143379492,rs143386256,rs143449362,rs143613595,rs143698225,rs143733522,rs143793254,rs143807572,rs143822144,rs143841935,rs143869307,rs143869867,rs144112771,rs144136265,rs144189420,rs144312369,rs144328515,rs144399727,rs144417760,rs144434835,rs144447545,rs144509817,rs144511858,rs144580355,rs144628565,rs144723647,rs144737159,rs144789139,rs144802449,rs144805764,rs144876653,rs144923298,rs144948129,rs144969605,rs145150527,rs145214777,rs145310837,rs145316504,rs145380706,rs145469056,rs145564241,rs145687313,rs145714339,rs145714641,rs145737556,rs145816862,rs145834328,rs145875984,rs145881199,rs145919043,rs145970166,rs146109694,rs146195382,rs146337821,rs146402945,rs146431394,rs146435144,rs146450162,rs146506338,rs146555924,rs146674617,rs146714450,rs146767305,rs146810038,rs146870333,rs146883800,rs146973525,rs147122040,rs147165050,rs147195211,rs147207573,rs147224523,rs147272444,rs147419476,rs147448422,rs147477707,rs147580007,rs147715522,rs147785390,rs147788523,rs147844664,rs147876547,rs147925584,rs147925988,rs147954174,rs147998895,rs148013186,rs148013727,rs148019277,rs148046446,rs148079795,rs148145251,rs148155902,rs148174926,rs148175583,rs148190012,rs148224108,rs148305510,rs148466036,rs148491426,rs148501730,rs148537394,rs148554565,rs148652081,rs148668115,rs148731682,rs148773691,rs148800548,rs149057776,rs149071814,rs149086476,rs149231237,rs149250553,rs149293500,rs149302536,rs149331098,rs149332887,rs149366483,rs149450499,rs149467655,rs149537162,rs149549476,rs149605186,rs149707222,rs149829733,rs149862408,rs149866362,rs149907660,rs149910575,rs149976845,rs149985002,rs149990512,rs150007039,rs150063371,rs150090789,rs150142596,rs150156295,rs150166340,rs150231537,rs150235666,rs150289550,rs150431331,rs150558717,rs150617302,rs150678382,rs150844072,rs150940630,rs151074393,rs151084736,rs151151089,rs151155738,rs151280506,rs1547279,rs1569188,rs16834805,rs16834810,rs16834884,rs16834891,rs16834923,rs16834985,rs16835052,rs16835191,rs16835193,rs16835787,rs17612250,rs17626494,rs17627448,rs17636387,rs17669304,rs17682073,rs180674326,rs180677109,rs180686361,rs180690341,rs180706548,rs180763497,rs180837050,rs180839562,rs180853059,rs180921810,rs180938169,rs181027308,rs181028693,rs181150072,rs181212570,rs181214784,rs181239401,rs181246503,rs181283925,rs181322583,rs181359206,rs181396325,rs181537330,rs181613427,rs181623863,rs181638993,rs181654259,rs181676558,rs181715493,rs181739683,rs181753507,rs181766529,rs181767464,rs181870099,rs181882938,rs182038963,rs182046417,rs182046837,rs182065633,rs182089176,rs182260232,rs182267284,rs182271511,rs182271531,rs182279658,rs182282621,rs182292143,rs182302843,rs182384669,rs182412362,rs182422442,rs182536225,rs182576226,rs182647564,rs182767586,rs182780200,rs182781576,rs182789371,rs182831732,rs182865157,rs182879973,rs182888832,rs182922214,rs182943949,rs183017367,rs183072540,rs183079070,rs183106822,rs183162555,rs183190571,rs183290517,rs183377837,rs183387243,rs183388331,rs183396660,rs183402324,rs183479114,rs183539559,rs183558716,rs183676594,rs183684529,rs183698461,rs183702868,rs183720004,rs183757234,rs183769287,rs183781168,rs183790586,rs183791888,rs183796256,rs183803000,rs184023710,rs184095215,rs184095853,rs184180802,rs184237794,rs184309668,rs184312535,rs184347701,rs184352257,rs184364859,rs184369483,rs184375177,rs184461681,rs184484783,rs184517398,rs184520612,rs184543126,rs184647148,rs184676259,rs184721887,rs184731521,rs184753470,rs184778206,rs184780257,rs184791687,rs184794525,rs184815612,rs184904801,rs185019553,rs185061834,rs185094956,rs185126551,rs185200950,rs185209005,rs185240194,rs185259364,rs185282062,rs185321719,rs185339109,rs185340511,rs185343707,rs185348328,rs185372269,rs185509879,rs185526762,rs185587881,rs185594468,rs185690991,rs185694862,rs185761647,rs185796084,rs185834148,rs185888636,rs185957979,rs185963849,rs186010656,rs186012728,rs186029156,rs186056030,rs186061701,rs186077822,rs186085312,rs186087103,rs186093167,rs186188556,rs186194444,rs186200021,rs186244516,rs186245932,rs186265919,rs186275562,rs186343283,rs186349607,rs186365783,rs186388341,rs186406631,rs186456276,rs186585656,rs186620233,rs186667002,rs186681527,rs186694658,rs186697407,rs186720657,rs186879803,rs186921130,rs186921871,rs186928176,rs186962410,rs186975740,rs186989632,rs187000377,rs187005593,rs187012459,rs187041957,rs187060011,rs187063602,rs187104105,rs187131538,rs187133148,rs187230787,rs187232056,rs187294242,rs187306711,rs187314774,rs187400655,rs187466739,rs187526655,rs187531858,rs187556919,rs187715357,rs187746913,rs187771799,rs187812838,rs187878992,rs187949573,rs187977513,rs188038617,rs188082232,rs188106213,rs1881548,rs188235020,rs188281325,rs188359811,rs188419742,rs188476133,rs188551590,rs188575450,rs188599801,rs188639640,rs188667820,rs188783282,rs188795677,rs188820255,rs188821336,rs188855767,rs188868873,rs188875479,rs188934741,rs188960704,rs188980748,rs188992509,rs189013260,rs189057753,rs189066000,rs189109577,rs189168071,rs189275942,rs189294957,rs189302878,rs189305696,rs189322412,rs189352638,rs189437700,rs189440171,rs189477830,rs189484745,rs189545878,rs189546549,rs189552069,rs189571898,rs189656667,rs189666993,rs189717648,rs189723964,rs189725907,rs189736491,rs189753550,rs189821822,rs189823501,rs189839469,rs189859233,rs189864828,rs189920565,rs190106804,rs190129783,rs190239553,rs190304440,rs190372871,rs190385918,rs190399002,rs190415352,rs190458736,rs190465005,rs190504338,rs190542789,rs190568603,rs190590515,rs190595062,rs190603725,rs190626687,rs190645794,rs190678581,rs190688870,rs190700446,rs190777082,rs190816000,rs190835283,rs190849432,rs190908779,rs190918983,rs191009535,rs191199289,rs191203457,rs191204960,rs191210311,rs191220511,rs191357010,rs191361535,rs191369616,rs191440658,rs191474960,rs191477563,rs191478992,rs191493926,rs191496154,rs191521134,rs191537216,rs191601679,rs191607007,rs191693729,rs191789419,rs191871301,rs191883685,rs191937128,rs191938342,rs191970300,rs192095813,rs192113874,rs192308694,rs192317424,rs192337888,rs192347841,rs192359048,rs192381253,rs192439387,rs192478056,rs192495170,rs192540295,rs192546697,rs192609483,rs192652114,rs192697749,rs192787335,rs192819726,rs192838958,rs192933507,rs192969720,rs193018817,rs193026344,rs193034130,rs193052481,rs193151181,rs193173770,rs193232488,rs193291381,rs193293529,rs1974269,rs200003166,rs200094655,rs202054104,rs2027253,rs2031015,rs2058931,rs2111735,rs2152885,rs2225886,rs2385577,rs2385578,rs2385608,rs2463865,rs2485576,rs2485579,rs2485580,rs2485581,rs2485582,rs2485583,rs2485595,rs2485599,rs2490346,rs2490347,rs2490348,rs2490352,rs2490359,rs2490360,rs2490361,rs2490370,rs2490371,rs2490377,rs2618670,rs2685290,rs2685291,rs2779373,rs2779375,rs2797436,rs2805441,rs2805442,rs2805444,rs2819767,rs2819768,rs28396811,rs28578664,rs2891818,rs2891819,rs2891825,rs3120683,rs34906638,rs34967813,rs35272209,rs35660510,rs367592777,rs367707890,rs367946963,rs368080361,rs368577571,rs368741574,rs368919455,rs369343107,rs369348484,rs369562755,rs369798618,rs369809296,rs370036976,rs370051680,rs370069832,rs370414674,rs370572636,rs370627742,rs371070554,rs371149356,rs371314081,rs371386772,rs371405459,rs371412147,rs371721933,rs372297196,rs372309895,rs372649111,rs373007996,rs373170952,rs373281912,rs373419379,rs373619634,rs373725671,rs374125819,rs374380590,rs375250580,rs375351094,rs375367537,rs375495337,rs375773393,rs375963262,rs376079233,rs376110883,rs376215859,rs376231294,rs376628435,rs3766887,rs3766888,rs376694930,rs377109247,rs377241550,rs377279859,rs377500698,rs377515158,rs377711334,rs4006359,rs4074496,rs4130683,rs41356946,rs41445947,rs4376724,rs4492606,rs4573506,rs4623687,rs4659489,rs4659491,rs527377312,rs527409049,rs527417631,rs527493873,rs527540887,rs527574351,rs527589920,rs527598887,rs527632830,rs527668016,rs527681794,rs527721592,rs527721640,rs527729618,rs527734677,rs527750746,rs527776246,rs527778101,rs527858734,rs527875394,rs527891907,rs527968660,rs528006106,rs528119225,rs528135042,rs528167399,rs528200047,rs528316763,rs528417872,rs528578686,rs528612010,rs528695280,rs528754819,rs528772631,rs528780367,rs528858234,rs528880402,rs528904175,rs528904702,rs528915333,rs528925205,rs528980724,rs529011960,rs529087773,rs529106312,rs529187042,rs529203774,rs529229918,rs529276451,rs529280350,rs529374634,rs529428297,rs529633511,rs529690126,rs529765412,rs529806408,rs529816561,rs529880787,rs529898672,rs529934117,rs529940016,rs529957125,rs529981447,rs529985991,rs529991738,rs530009093,rs530036981,rs530048756,rs530099983,rs530129890,rs530203579,rs530207889,rs530229978,rs530234760,rs530261910,rs530272273,rs530281314,rs530304707,rs530313239,rs530320661,rs530395368,rs530599495,rs530621896,rs530657522,rs530710952,rs530733949,rs530815937,rs530861352,rs531089061,rs531137508,rs531162441,rs531164276,rs531175486,rs531204510,rs531209340,rs531251462,rs531258624,rs531259948,rs531296601,rs531314717,rs531331562,rs531339025,rs531430655,rs531433373,rs531469447,rs531473364,rs531476139,rs531533127,rs531535137,rs531647511,rs531707768,rs531772571,rs531774677,rs531876403,rs531901627,rs531966133,rs532172134,rs532172308,rs532222835,rs532265010,rs532301131,rs532324704,rs532324772,rs532342499,rs532355302,rs532363532,rs532364701,rs532393846,rs532417400,rs532463463,rs532528949,rs532536465,rs532563207,rs532577731,rs532846156,rs532846501,rs532907043,rs532918806,rs532954925,rs532976798,rs532994786,rs532998698,rs533052288,rs533077137,rs533079242,rs533131719,rs533159411,rs533303399,rs533435368,rs533443202,rs533581890,rs533596704,rs533609326,rs533624643,rs533662701,rs533687867,rs533769264,rs533779305,rs533788392,rs533831917,rs533862570,rs533886165,rs533941620,rs533943192,rs534160189,rs534197049,rs534226355,rs534235626,rs534316332,rs534317824,rs534320732,rs534449920,rs534597757,rs534671806,rs534744450,rs534745018,rs534771833,rs534783132,rs534798179,rs534804026,rs534830461,rs534906041,rs534906752,rs534919545,rs534919560,rs534998976,rs535000279,rs535028892,rs535090941,rs535146389,rs535153607,rs535154217,rs535155009,rs535199121,rs535247419,rs535347677,rs535376437,rs535410502,rs535543676,rs535643849,rs535659771,rs535699465,rs535729271,rs535809273,rs535817792,rs535832334,rs535864673,rs535930040,rs535938948,rs535984502,rs536027519,rs536037366,rs536072578,rs536094356,rs536107483,rs536112938,rs536117735,rs536167249,rs536193327,rs536235403,rs536275554,rs536291712,rs536321884,rs536334482,rs536560953,rs536598968,rs536616065,rs536840636,rs536846414,rs536853959,rs536893579,rs536925058,rs536986461,rs537015585,rs537071611,rs537183825,rs537209965,rs537216931,rs537249639,rs537266580,rs537289920,rs537326897,rs537353423,rs537405287,rs537406104,rs537419721,rs537437062,rs537446582,rs537508868,rs537533069,rs537541004,rs537545235,rs537550454,rs537551243,rs537581051,rs537596022,rs537618655,rs537643244,rs537662955,rs537701324,rs537815026,rs537815153,rs537945875,rs537965901,rs537975993,rs537983726,rs538051314,rs538129799,rs538166645,rs538196363,rs538270606,rs538279484,rs538338307,rs538401487,rs538410202,rs538539345,rs538578327,rs538612686,rs538616301,rs538618161,rs538646825,rs538706796,rs538708026,rs538736643,rs538765928,rs538779929,rs538788538,rs538868733,rs538905405,rs538930958,rs539026212,rs539028205,rs539062798,rs539086012,rs539116075,rs539156871,rs539242264,rs539299894,rs539307905,rs539330255,rs539335004,rs539373357,rs539403750,rs539414099,rs539425126,rs539483051,rs539515336,rs539580832,rs539612623,rs539627933,rs539644299,rs539663136,rs539663333,rs539699240,rs539888271,rs539892180,rs539984620,rs540029735,rs540032078,rs540156391,rs540165446,rs540467554,rs540507655,rs540533995,rs540534797,rs540596127,rs540650774,rs540663949,rs540676439,rs540692454,rs540701239,rs540800697,rs540800731,rs540857457,rs540863606,rs540881906,rs540882754,rs540908874,rs540960636,rs540974709,rs541097220,rs541114522,rs541171856,rs541172959,rs541210320,rs541251241,rs541305183,rs541324940,rs541341474,rs541384494,rs541713878,rs541830114,rs541858499,rs541873727,rs541919409,rs541959526,rs542023131,rs542127506,rs542181318,rs542246478,rs542258422,rs542267399,rs542294168,rs542389307,rs542392239,rs542445315,rs542457642,rs542562126,rs542580855,rs542586578,rs542587839,rs542593550,rs542631043,rs542656711,rs542694003,rs542814539,rs542865331,rs542885293,rs542934072,rs542940760,rs543054070,rs543074821,rs543079096,rs543133482,rs543156889,rs543178831,rs543226817,rs543260859,rs543288755,rs543383350,rs543390776,rs543392200,rs543399644,rs543399666,rs543470093,rs543555473,rs543556662,rs543567774,rs543629433,rs543824944,rs543849870,rs543868446,rs543881717,rs543940001,rs544013807,rs544122043,rs544185062,rs544272874,rs544376592,rs544455555,rs544470390,rs544479266,rs544506762,rs544571202,rs544584901,rs544660038,rs544661586,rs544663401,rs544772375,rs544795114,rs544806035,rs544823119,rs544870469,rs544877161,rs544879239,rs544932505,rs544938101,rs544941574,rs544944657,rs544949412,rs544967168,rs544986658,rs545026056,rs545077232,rs545119721,rs545135897,rs545138176,rs545190042,rs545208382,rs545325243,rs545348140,rs545356793,rs545395684,rs545435871,rs545444399,rs545495292,rs545520340,rs545528074,rs545568164,rs545602374,rs545652687,rs545663698,rs545679620,rs545696239,rs545703122,rs545714063,rs545745637,rs545771755,rs545835848,rs545919000,rs545937169,rs545988678,rs546005267,rs546042826,rs546106033,rs546157480,rs546165710,rs546193073,rs546195239,rs546219619,rs546324542,rs546327296,rs546416477,rs546418516,rs546460003,rs546464232,rs546466250,rs546470503,rs546501273,rs546595506,rs546606944,rs546699513,rs546707575,rs546719169,rs546730781,rs546733018,rs546751392,rs546759890,rs546762295,rs546808074,rs546823090,rs546832567,rs546852153,rs546858084,rs546909204,rs546909212,rs546965109,rs547047036,rs547078131,rs547086550,rs547121045,rs547161575,rs547165759,rs547182354,rs547217418,rs547250079,rs547258794,rs547300652,rs547320328,rs547341362,rs547435290,rs547447628,rs547456674,rs547466727,rs547477805,rs547504568,rs547557271,rs547577639,rs547581044,rs547621371,rs547626897,rs547637433,rs547638924,rs547689596,rs547729054,rs547760311,rs547908703,rs547952864,rs547967053,rs547968259,rs547994825,rs548024296,rs548052164,rs548068247,rs548104673,rs548118592,rs548135222,rs548149468,rs548190240,rs548210957,rs548264850,rs548480158,rs548524078,rs548576166,rs548599041,rs548617905,rs548649814,rs548778200,rs548791782,rs548795510,rs548811382,rs548811819,rs548866019,rs548953313,rs548966221,rs549006509,rs549064038,rs549179386,rs549204522,rs549213632,rs549222533,rs549232575,rs549252108,rs549265800,rs549289984,rs549338664,rs549399525,rs549401400,rs549404834,rs549415944,rs549431688,rs549493411,rs549515619,rs549596802,rs549598562,rs549656004,rs549663867,rs549670660,rs549695683,rs549705924,rs549740231,rs549760707,rs549854261,rs549908705,rs549949444,rs550153227,rs550162792,rs550199360,rs550240778,rs550241684,rs550285818,rs550470261,rs550533516,rs550570206,rs550573721,rs550597941,rs550610794,rs550622977,rs550726460,rs550749394,rs550757032,rs550759963,rs550789783,rs550807575,rs550824651,rs550840022,rs550864454,rs550874088,rs550921787,rs551068360,rs551105254,rs551115365,rs551115762,rs551165536,rs551181317,rs551221463,rs551233227,rs551260706,rs551298993,rs551343030,rs551369281,rs551369690,rs551394639,rs551419308,rs551436081,rs551440306,rs551477298,rs551513989,rs551540516,rs551557848,rs551627249,rs551665346,rs551670197,rs551682530,rs551756527,rs551773548,rs551810321,rs551853647,rs551878987,rs551929818,rs551943018,rs551988265,rs551993302,rs551999464,rs552002274,rs552012847,rs552069327,rs552128065,rs552133725,rs552145220,rs552200795,rs552303352,rs552335458,rs552425629,rs552450474,rs552463647,rs552475108,rs552535798,rs552558941,rs552579422,rs552640057,rs552666622,rs552746508,rs552780479,rs552794517,rs552810984,rs552965961,rs552985024,rs553038864,rs553044724,rs553060627,rs553089357,rs553144715,rs553168877,rs553313601,rs553316350,rs553322823,rs553325965,rs553344210,rs553374084,rs553513119,rs553561234,rs553752106,rs553929756,rs553974232,rs553981165,rs553997717,rs554037167,rs554098168,rs554102108,rs554159144,rs554161367,rs554163607,rs554195640,rs554231421,rs554249881,rs554260467,rs554306205,rs554358525,rs554364870,rs554414252,rs554426127,rs554468710,rs554476385,rs554483127,rs554595972,rs554615935,rs554690141,rs554723367,rs554829709,rs554846691,rs554919306,rs554928346,rs554930169,rs554971710,rs555030202,rs555041641,rs555073092,rs555124635,rs555136318,rs555159143,rs555187951,rs555228321,rs555238501,rs555259525,rs555378329,rs555452402,rs555481621,rs555513222,rs555532075,rs555540866,rs555560982,rs555603416,rs555676119,rs555698978,rs555717195,rs555742111,rs555773749,rs555790789,rs555891885,rs555947837,rs555953429,rs555965542,rs555990435,rs556039030,rs556079855,rs556118017,rs556166580,rs556183644,rs556269312,rs556272472,rs556307967,rs556343933,rs556374425,rs556433299,rs556435105,rs556435846,rs556447342,rs556459036,rs556476660,rs556482635,rs556492943,rs556574842,rs556582137,rs556620713,rs556645735,rs556660676,rs556858436,rs556867113,rs556875692,rs556913264,rs556927844,rs556967677,rs55702285,rs557025647,rs557054390,rs557062363,rs557089835,rs557114460,rs557116096,rs557126988,rs557137440,rs557195214,rs557281878,rs557310937,rs557333788,rs557348306,rs557357814,rs557458215,rs557464954,rs557546721,rs557576585,rs557594785,rs557619760,rs557626824,rs557627290,rs557645223,rs557663385,rs557795000,rs557812152,rs557855435,rs558065242,rs558104069,rs558108250,rs558130971,rs558144254,rs558156284,rs558231263,rs558317533,rs558317973,rs558330698,rs558333543,rs558367167,rs558374869,rs558390799,rs558453241,rs558484627,rs558495310,rs558519749,rs558529233,rs558604032,rs558618087,rs558707160,rs558766712,rs55885307,rs558858886,rs558888894,rs558945484,rs559012699,rs559060333,rs559123589,rs559223071,rs559243725,rs55926221,rs559276757,rs559305052,rs559316452,rs559349791,rs559367152,rs559392980,rs559430830,rs559466961,rs559495822,rs55955432,rs559578049,rs559724632,rs559894446,rs559925354,rs559957935,rs559964314,rs560044654,rs560046555,rs560064442,rs560071149,rs560107286,rs560167982,rs560185262,rs560187826,rs560210759,rs560214091,rs560215022,rs560222437,rs560273863,rs560347791,rs560385936,rs560414242,rs560433635,rs560464579,rs560464595,rs560470942,rs560484926,rs560485051,rs560500944,rs560641742,rs560655313,rs560669033,rs560719516,rs560730170,rs560786487,rs560793650,rs560932694,rs560956503,rs560969578,rs561059603,rs561134414,rs561227852,rs561236559,rs561263161,rs561270008,rs561317029,rs561403940,rs561409641,rs561421332,rs561440413,rs561443644,rs561455850,rs561504099,rs561567174,rs561594126,rs561610314,rs561644417,rs561651037,rs561678791,rs561713947,rs561731577,rs561740376,rs561754706,rs561766514,rs561773401,rs561806958,rs561810691,rs561880726,rs561890675,rs561950500,rs562078771,rs562173783,rs562192200,rs562222165,rs562287935,rs562300236,rs562380550,rs562396367,rs562413109,rs562466067,rs562586451,rs562605315,rs562677982,rs562685905,rs562755354,rs562776685,rs562817838,rs562930971,rs563007178,rs563045429,rs563052316,rs563063482,rs563148557,rs563198533,rs563214553,rs563255439,rs563300409,rs563346240,rs563356606,rs563404410,rs563406920,rs563498474,rs563509167,rs56363825,rs563682181,rs563695982,rs563718951,rs563738818,rs563745264,rs563753671,rs563796422,rs563816959,rs563840364,rs563854642,rs563894047,rs564015107,rs564017059,rs564063068,rs564100695,rs564173504,rs564262106,rs564332736,rs564372903,rs564448419,rs564494779,rs564498648,rs564512132,rs564539131,rs564543354,rs564547650,rs564633790,rs564639720,rs564931288,rs564962781,rs564996384,rs565085330,rs565150083,rs565156731,rs565171981,rs565194125,rs565218184,rs565270046,rs565300856,rs565309238,rs565534585,rs565636575,rs565638508,rs565702580,rs565743769,rs565747509,rs565769892,rs565783333,rs565801404,rs565942727,rs566026695,rs566105966,rs566148511,rs566175518,rs566243230,rs566260749,rs566320151,rs566349038,rs566363438,rs566548875,rs566717929,rs566726966,rs566732784,rs566837356,rs566858382,rs566954919,rs566984527,rs567002304,rs567088537,rs567093239,rs567093489,rs567102360,rs567169961,rs567376067,rs567396388,rs567499996,rs567530824,rs567562627,rs567569997,rs567635163,rs567643128,rs567658538,rs567673169,rs567724924,rs567740411,rs567787293,rs567823247,rs567859766,rs567895661,rs567924273,rs567934136,rs567935626,rs567955242,rs568008842,rs568034451,rs568056578,rs568109108,rs568160994,rs568200215,rs568244995,rs568368628,rs568397659,rs568427478,rs568454855,rs568515300,rs568627245,rs568664974,rs568724260,rs568807344,rs568880676,rs568898606,rs568997689,rs569017230,rs569039937,rs569076544,rs569117809,rs569201224,rs569262733,rs569338310,rs569339193,rs569389582,rs569418272,rs569458446,rs569527271,rs569534237,rs569593796,rs569611112,rs569672497,rs569674014,rs569674647,rs569676539,rs569685540,rs569713729,rs569717644,rs569755304,rs569918292,rs569936146,rs570011321,rs570089685,rs570098391,rs570099288,rs570107995,rs570108710,rs570128183,rs57015592,rs570251437,rs570268714,rs570292210,rs570298582,rs570336873,rs570434639,rs570474345,rs570476863,rs570505481,rs570618420,rs570622282,rs570687042,rs570689472,rs570812112,rs570812718,rs570882208,rs570964546,rs571031737,rs571034533,rs571102171,rs571102695,rs571103944,rs571194714,rs571237836,rs571286607,rs571290476,rs571297014,rs571336120,rs571403802,rs571452995,rs571579324,rs571615001,rs571651469,rs571774617,rs571805540,rs571908804,rs572074026,rs572118315,rs572174439,rs572182405,rs572278810,rs572338931,rs572401494,rs572430186,rs572430208,rs572454485,rs572474364,rs572481644,rs572564193,rs572605966,rs572629047,rs572637477,rs572722749,rs572921542,rs572977542,rs573151944,rs573337483,rs573338368,rs573370907,rs573390594,rs573400868,rs573400925,rs573445988,rs573462161,rs573475812,rs573498936,rs573504187,rs573551053,rs573671652,rs573676424,rs573827692,rs573864537,rs573869985,rs573945640,rs573948730,rs573965104,rs573992828,rs574002516,rs574086580,rs574262401,rs574271511,rs574300164,rs574312422,rs574321745,rs574346278,rs574384748,rs574390512,rs574412715,rs574481440,rs574575477,rs574651962,rs574707224,rs574729989,rs574757106,rs574775691,rs574778614,rs574799550,rs574816607,rs574870807,rs574895262,rs574907308,rs575007362,rs575064107,rs575114524,rs575139632,rs575182785,rs575270316,rs575327715,rs575339571,rs575378243,rs575395113,rs575425777,rs575473516,rs575519514,rs575538477,rs575553350,rs575597506,rs575759679,rs575893310,rs575999704,rs576005703,rs576047301,rs576152789,rs576246288,rs576255347,rs576287553,rs576318499,rs57636512,rs576415982,rs576422667,rs576434039,rs576436546,rs576499919,rs576522535,rs576525285,rs576531749,rs576544431,rs576546538,rs576549353,rs576569698,rs576612432,rs576696603,rs576730806,rs576744321,rs57674757,rs576777116,rs576892108,rs576953243,rs576954485,rs576995261,rs577131955,rs577217001,rs577242923,rs577364721,rs577371897,rs577391343,rs577455552,rs577529580,rs577663400,rs577664767,rs577700082,rs577707434,rs577720808,rs577767473,rs577824967,rs577846733,rs577872680,rs577953670,rs577957288,rs578065980,rs578083554,rs578084809,rs578155073,rs578189399,rs578202676,rs57865888,rs57868848,rs58021273,rs58253766,rs585717,rs58794860,rs59173404,rs59333525,rs59356299,rs59465945,rs604735,rs60571504,rs60647531,rs61425842,rs61832382,rs61832410,rs61832416,rs61832453,rs61832495,rs632275,rs640915,rs6428985,rs6428989,rs6428998,rs6657602,rs6658508,rs6662515,rs6662610,rs6662736,rs6664144,rs6665145,rs6665340,rs6669063,rs6670388,rs6671079,rs6672923,rs6673872,rs6684299,rs6684412,rs6686490,rs6703352,rs67501358,rs72764004,rs72764014,rs72764032,rs72764081,rs73099963,rs73115915,rs73115923,rs73117634,rs73117638,rs73117640,rs73117641,rs73117643,rs73119307,rs73119310,rs73119311,rs73119313,rs73119336,rs73120073,rs73120075,rs73120086,rs73121638,rs73121652,rs73121655,rs73121662,rs73123346,rs73123348,rs73123365,rs73123372,rs74146691,rs74146692,rs74146695,rs74146698,rs74146700,rs74146702,rs74147203,rs74147204,rs74147205,rs74147210,rs74147252,rs74147253,rs74149705,rs74149706,rs74149917,rs74149924,rs74150107,rs74362206,rs74467938,rs74587768,rs74597691,rs74644555,rs74948253,rs74977016,rs74998895,rs75006588,rs75090447,rs75106465,rs7511662,rs7511682,rs75136878,rs7517131,rs75324253,rs7538500,rs7541015,rs7541818,rs75465289,rs7551532,rs7551647,rs75600160,rs75613589,rs75642694,rs75736348,rs75807432,rs75807674,rs76070660,rs76073687,rs76256285,rs76650090,rs76694059,rs76745072,rs76749559,rs76778865,rs76876145,rs76890222,rs76919534,rs76946181,rs77143193,rs77160134,rs77383542,rs77530750,rs77585837,rs77780919,rs77812763,rs77972365,rs78000350,rs78049604,rs78116792,rs78332033,rs78352952,rs78382720,rs78430722,rs78437107,rs78523282,rs78577126,rs78635792,rs78801070,rs78804859,rs78850171,rs78853477,rs78877112,rs78877323,rs79025811,rs79057792,rs79155866,rs79161673,rs79236044,rs79360905,rs79367939,rs79568824,rs79605588,rs79761691,rs79783000,rs79977938,rs80125085,rs80175606,rs80182847,rs80213551,rs80235574,rs80248685,rs80255718,rs869450,rs870872,rs884641,rs888438,rs918241,rs9428370,rs9428372,rs9428374,rs9428654,rs9428655,rs9428658,rs9428659,rs9428660,rs961120	RYR2
GO Biological Process	GO:1901896	positive regulation of calcium-transporting ATPase activity	1	0	0	0	34.1085	71.7124	2446	0.000478083	0.0163067	2342	0.273002	1	1	3.26337	0.306432	1	4	0.00070373	0.25	rs1008957,rs10157554,rs10157703,rs10158020,rs10158497,rs10449289,rs10458439,rs10495391,rs10495393,rs10495394,rs10754590,rs10754593,rs10754601,rs10802579,rs10802587,rs10802593,rs10802595,rs10802631,rs10925288,rs10925298,rs10925300,rs10925303,rs10925308,rs10925309,rs10925310,rs10925311,rs10925314,rs10925334,rs10925345,rs10925351,rs10925353,rs10925354,rs10925383,rs10925407,rs10925408,rs10925496,rs10925506,rs111239025,rs111256171,rs111257915,rs111326999,rs111351015,rs111433196,rs111444812,rs111513890,rs111543314,rs111567070,rs111571975,rs111679859,rs111749972,rs111751688,rs111787438,rs111820715,rs111849343,rs111886904,rs111890495,rs111982730,rs112021216,rs112055613,rs112057005,rs112086010,rs112107303,rs112263849,rs112463077,rs1124814,rs112502023,rs112680790,rs112766011,rs112859807,rs112952326,rs113064379,rs113078942,rs113122785,rs113145746,rs113204345,rs113206773,rs113218902,rs113422788,rs113486481,rs113564749,rs113582565,rs113588140,rs113615406,rs113721327,rs113798282,rs113999926,rs114029937,rs114119896,rs114127395,rs114173853,rs114175424,rs114220555,rs114271018,rs114432511,rs114451930,rs114619329,rs114677398,rs114716874,rs114734449,rs114745695,rs114831995,rs114836489,rs114875027,rs114906807,rs114922528,rs114928207,rs114937996,rs115019024,rs115029294,rs115034176,rs115049389,rs115079241,rs115085457,rs115109796,rs115124358,rs115140019,rs115144073,rs115144249,rs115156041,rs115167073,rs115203194,rs115226901,rs115255308,rs115271431,rs115395133,rs115403251,rs115427210,rs115476150,rs115528452,rs115557782,rs115567975,rs115638108,rs115681163,rs115684050,rs115686532,rs115702327,rs115711805,rs115723188,rs115725851,rs115800629,rs115814801,rs115821546,rs11582448,rs11584594,rs115850453,rs115856731,rs115870905,rs115977538,rs115979568,rs115986228,rs116007642,rs116012053,rs116022538,rs116118735,rs116131795,rs116170281,rs116196129,rs116268985,rs116271099,rs116305362,rs116364430,rs116389412,rs116392890,rs116484343,rs116506838,rs116580341,rs116619576,rs116662749,rs116715694,rs116768582,rs116792009,rs116874631,rs117007090,rs117123811,rs117197268,rs117218463,rs117277687,rs117395874,rs117564471,rs117648730,rs117916943,rs11801278,rs11806340,rs118101578,rs12025027,rs12030137,rs12035538,rs12037993,rs12039295,rs12041443,rs12041884,rs12043216,rs12045513,rs12057149,rs12058770,rs12058831,rs12062682,rs12066605,rs12072243,rs12072710,rs12078693,rs12079232,rs12079827,rs12081783,rs12083140,rs12083174,rs12084795,rs12086470,rs12087761,rs12087893,rs12089014,rs12093182,rs12118388,rs12122294,rs12123449,rs12124723,rs12127489,rs12129023,rs12132623,rs12138986,rs12139756,rs12141713,rs12239398,rs12353981,rs12401834,rs12403531,rs12561761,rs12734448,rs12746235,rs12753661,rs12756907,rs13374673,rs1337801,rs1362841,rs1362845,rs137898517,rs137910345,rs137952147,rs137955484,rs137973365,rs138019171,rs138065210,rs138136218,rs138141093,rs138154635,rs138218198,rs138264390,rs138299346,rs138341966,rs138355985,rs138368312,rs138447972,rs138487423,rs138491977,rs138515704,rs138590037,rs138612026,rs138648308,rs138683086,rs138703395,rs138726759,rs138807909,rs138885952,rs138986122,rs139057229,rs139082153,rs139093602,rs139167945,rs139257137,rs139279335,rs139355258,rs139395687,rs139429032,rs139435871,rs139474596,rs139574311,rs139605821,rs139689765,rs139727360,rs139790821,rs139824752,rs139849341,rs139942118,rs139961035,rs139997261,rs140096149,rs140115209,rs140125129,rs140154084,rs140173802,rs140230356,rs140234477,rs140240587,rs140303149,rs140356154,rs140382468,rs140427107,rs140481658,rs140549163,rs140574311,rs140637478,rs140663739,rs140674275,rs140684105,rs140695059,rs140703168,rs140769508,rs140877117,rs140879651,rs140905217,rs140944616,rs140977781,rs140988639,rs141046483,rs141092512,rs141141533,rs141228235,rs141231901,rs141370129,rs141394032,rs141425321,rs141530863,rs1415717,rs1415718,rs141656156,rs141747795,rs141849494,rs141871872,rs141885443,rs141925377,rs142035658,rs142061245,rs142063116,rs142082018,rs142095615,rs1421207,rs142244127,rs142290419,rs142380281,rs142385081,rs142418466,rs142531236,rs142740892,rs142763202,rs142836670,rs142872237,rs142875505,rs142914311,rs142946916,rs143086372,rs143116000,rs143147134,rs143283721,rs143335376,rs143374137,rs143379492,rs143386256,rs143449362,rs143613595,rs143698225,rs143733522,rs143793254,rs143807572,rs143822144,rs143841935,rs143869307,rs143869867,rs144112771,rs144136265,rs144189420,rs144312369,rs144328515,rs144399727,rs144417760,rs144434835,rs144447545,rs144509817,rs144511858,rs144580355,rs144628565,rs144723647,rs144737159,rs144789139,rs144802449,rs144805764,rs144876653,rs144923298,rs144948129,rs144969605,rs145150527,rs145214777,rs145310837,rs145316504,rs145380706,rs145469056,rs145564241,rs145687313,rs145714339,rs145714641,rs145737556,rs145816862,rs145834328,rs145875984,rs145881199,rs145919043,rs145970166,rs146109694,rs146195382,rs146337821,rs146402945,rs146431394,rs146435144,rs146450162,rs146506338,rs146555924,rs146674617,rs146714450,rs146767305,rs146810038,rs146870333,rs146883800,rs146973525,rs147122040,rs147165050,rs147195211,rs147207573,rs147224523,rs147272444,rs147419476,rs147448422,rs147477707,rs147580007,rs147715522,rs147785390,rs147788523,rs147844664,rs147876547,rs147925584,rs147925988,rs147954174,rs147998895,rs148013186,rs148013727,rs148019277,rs148046446,rs148079795,rs148145251,rs148155902,rs148174926,rs148175583,rs148190012,rs148224108,rs148305510,rs148466036,rs148491426,rs148501730,rs148537394,rs148554565,rs148652081,rs148668115,rs148731682,rs148773691,rs148800548,rs149057776,rs149071814,rs149086476,rs149231237,rs149250553,rs149293500,rs149302536,rs149331098,rs149332887,rs149366483,rs149450499,rs149467655,rs149537162,rs149549476,rs149605186,rs149707222,rs149829733,rs149862408,rs149866362,rs149907660,rs149910575,rs149976845,rs149985002,rs149990512,rs150007039,rs150063371,rs150090789,rs150142596,rs150156295,rs150166340,rs150231537,rs150235666,rs150289550,rs150431331,rs150558717,rs150617302,rs150678382,rs150844072,rs150940630,rs151074393,rs151084736,rs151151089,rs151155738,rs151280506,rs1547279,rs1569188,rs16834805,rs16834810,rs16834884,rs16834891,rs16834923,rs16834985,rs16835052,rs16835191,rs16835193,rs16835787,rs17612250,rs17626494,rs17627448,rs17636387,rs17669304,rs17682073,rs180674326,rs180677109,rs180686361,rs180690341,rs180706548,rs180763497,rs180837050,rs180839562,rs180853059,rs180921810,rs180938169,rs181027308,rs181028693,rs181150072,rs181212570,rs181214784,rs181239401,rs181246503,rs181283925,rs181322583,rs181359206,rs181396325,rs181537330,rs181613427,rs181623863,rs181638993,rs181654259,rs181676558,rs181715493,rs181739683,rs181753507,rs181766529,rs181767464,rs181870099,rs181882938,rs182038963,rs182046417,rs182046837,rs182065633,rs182089176,rs182260232,rs182267284,rs182271511,rs182271531,rs182279658,rs182282621,rs182292143,rs182302843,rs182384669,rs182412362,rs182422442,rs182536225,rs182576226,rs182647564,rs182767586,rs182780200,rs182781576,rs182789371,rs182831732,rs182865157,rs182879973,rs182888832,rs182922214,rs182943949,rs183017367,rs183072540,rs183079070,rs183106822,rs183162555,rs183190571,rs183290517,rs183377837,rs183387243,rs183388331,rs183396660,rs183402324,rs183479114,rs183539559,rs183558716,rs183676594,rs183684529,rs183698461,rs183702868,rs183720004,rs183757234,rs183769287,rs183781168,rs183790586,rs183791888,rs183796256,rs183803000,rs184023710,rs184095215,rs184095853,rs184180802,rs184237794,rs184309668,rs184312535,rs184347701,rs184352257,rs184364859,rs184369483,rs184375177,rs184461681,rs184484783,rs184517398,rs184520612,rs184543126,rs184647148,rs184676259,rs184721887,rs184731521,rs184753470,rs184778206,rs184780257,rs184791687,rs184794525,rs184815612,rs184904801,rs185019553,rs185061834,rs185094956,rs185126551,rs185200950,rs185209005,rs185240194,rs185259364,rs185282062,rs185321719,rs185339109,rs185340511,rs185343707,rs185348328,rs185372269,rs185509879,rs185526762,rs185587881,rs185594468,rs185690991,rs185694862,rs185761647,rs185796084,rs185834148,rs185888636,rs185957979,rs185963849,rs186010656,rs186012728,rs186029156,rs186056030,rs186061701,rs186077822,rs186085312,rs186087103,rs186093167,rs186188556,rs186194444,rs186200021,rs186244516,rs186245932,rs186265919,rs186275562,rs186343283,rs186349607,rs186365783,rs186388341,rs186406631,rs186456276,rs186585656,rs186620233,rs186667002,rs186681527,rs186694658,rs186697407,rs186720657,rs186879803,rs186921130,rs186921871,rs186928176,rs186962410,rs186975740,rs186989632,rs187000377,rs187005593,rs187012459,rs187041957,rs187060011,rs187063602,rs187104105,rs187131538,rs187133148,rs187230787,rs187232056,rs187294242,rs187306711,rs187314774,rs187400655,rs187466739,rs187526655,rs187531858,rs187556919,rs187715357,rs187746913,rs187771799,rs187812838,rs187878992,rs187949573,rs187977513,rs188038617,rs188082232,rs188106213,rs1881548,rs188235020,rs188281325,rs188359811,rs188419742,rs188476133,rs188551590,rs188575450,rs188599801,rs188639640,rs188667820,rs188783282,rs188795677,rs188820255,rs188821336,rs188855767,rs188868873,rs188875479,rs188934741,rs188960704,rs188980748,rs188992509,rs189013260,rs189057753,rs189066000,rs189109577,rs189168071,rs189275942,rs189294957,rs189302878,rs189305696,rs189322412,rs189352638,rs189437700,rs189440171,rs189477830,rs189484745,rs189545878,rs189546549,rs189552069,rs189571898,rs189656667,rs189666993,rs189717648,rs189723964,rs189725907,rs189736491,rs189753550,rs189821822,rs189823501,rs189839469,rs189859233,rs189864828,rs189920565,rs190106804,rs190129783,rs190239553,rs190304440,rs190372871,rs190385918,rs190399002,rs190415352,rs190458736,rs190465005,rs190504338,rs190542789,rs190568603,rs190590515,rs190595062,rs190603725,rs190626687,rs190645794,rs190678581,rs190688870,rs190700446,rs190777082,rs190816000,rs190835283,rs190849432,rs190908779,rs190918983,rs191009535,rs191199289,rs191203457,rs191204960,rs191210311,rs191220511,rs191357010,rs191361535,rs191369616,rs191440658,rs191474960,rs191477563,rs191478992,rs191493926,rs191496154,rs191521134,rs191537216,rs191601679,rs191607007,rs191693729,rs191789419,rs191871301,rs191883685,rs191937128,rs191938342,rs191970300,rs192095813,rs192113874,rs192308694,rs192317424,rs192337888,rs192347841,rs192359048,rs192381253,rs192439387,rs192478056,rs192495170,rs192540295,rs192546697,rs192609483,rs192652114,rs192697749,rs192787335,rs192819726,rs192838958,rs192933507,rs192969720,rs193018817,rs193026344,rs193034130,rs193052481,rs193151181,rs193173770,rs193232488,rs193291381,rs193293529,rs1974269,rs200003166,rs200094655,rs202054104,rs2027253,rs2031015,rs2058931,rs2111735,rs2152885,rs2225886,rs2385577,rs2385578,rs2385608,rs2463865,rs2485576,rs2485579,rs2485580,rs2485581,rs2485582,rs2485583,rs2485595,rs2485599,rs2490346,rs2490347,rs2490348,rs2490352,rs2490359,rs2490360,rs2490361,rs2490370,rs2490371,rs2490377,rs2618670,rs2685290,rs2685291,rs2779373,rs2779375,rs2797436,rs2805441,rs2805442,rs2805444,rs2819767,rs2819768,rs28396811,rs28578664,rs2891818,rs2891819,rs2891825,rs3120683,rs34906638,rs34967813,rs35272209,rs35660510,rs367592777,rs367707890,rs367946963,rs368080361,rs368577571,rs368741574,rs368919455,rs369343107,rs369348484,rs369562755,rs369798618,rs369809296,rs370036976,rs370051680,rs370069832,rs370414674,rs370572636,rs370627742,rs371070554,rs371149356,rs371314081,rs371386772,rs371405459,rs371412147,rs371721933,rs372297196,rs372309895,rs372649111,rs373007996,rs373170952,rs373281912,rs373419379,rs373619634,rs373725671,rs374125819,rs374380590,rs375250580,rs375351094,rs375367537,rs375495337,rs375773393,rs375963262,rs376079233,rs376110883,rs376215859,rs376231294,rs376628435,rs3766887,rs3766888,rs376694930,rs377109247,rs377241550,rs377279859,rs377500698,rs377515158,rs377711334,rs4006359,rs4074496,rs4130683,rs41356946,rs41445947,rs4376724,rs4492606,rs4573506,rs4623687,rs4659489,rs4659491,rs527377312,rs527409049,rs527417631,rs527493873,rs527540887,rs527574351,rs527589920,rs527598887,rs527632830,rs527668016,rs527681794,rs527721592,rs527721640,rs527729618,rs527734677,rs527750746,rs527776246,rs527778101,rs527858734,rs527875394,rs527891907,rs527968660,rs528006106,rs528119225,rs528135042,rs528167399,rs528200047,rs528316763,rs528417872,rs528578686,rs528612010,rs528695280,rs528754819,rs528772631,rs528780367,rs528858234,rs528880402,rs528904175,rs528904702,rs528915333,rs528925205,rs528980724,rs529011960,rs529087773,rs529106312,rs529187042,rs529203774,rs529229918,rs529276451,rs529280350,rs529374634,rs529428297,rs529633511,rs529690126,rs529765412,rs529806408,rs529816561,rs529880787,rs529898672,rs529934117,rs529940016,rs529957125,rs529981447,rs529985991,rs529991738,rs530009093,rs530036981,rs530048756,rs530099983,rs530129890,rs530203579,rs530207889,rs530229978,rs530234760,rs530261910,rs530272273,rs530281314,rs530304707,rs530313239,rs530320661,rs530395368,rs530599495,rs530621896,rs530657522,rs530710952,rs530733949,rs530815937,rs530861352,rs531089061,rs531137508,rs531162441,rs531164276,rs531175486,rs531204510,rs531209340,rs531251462,rs531258624,rs531259948,rs531296601,rs531314717,rs531331562,rs531339025,rs531430655,rs531433373,rs531469447,rs531473364,rs531476139,rs531533127,rs531535137,rs531647511,rs531707768,rs531772571,rs531774677,rs531876403,rs531901627,rs531966133,rs532172134,rs532172308,rs532222835,rs532265010,rs532301131,rs532324704,rs532324772,rs532342499,rs532355302,rs532363532,rs532364701,rs532393846,rs532417400,rs532463463,rs532528949,rs532536465,rs532563207,rs532577731,rs532846156,rs532846501,rs532907043,rs532918806,rs532954925,rs532976798,rs532994786,rs532998698,rs533052288,rs533077137,rs533079242,rs533131719,rs533159411,rs533303399,rs533435368,rs533443202,rs533581890,rs533596704,rs533609326,rs533624643,rs533662701,rs533687867,rs533769264,rs533779305,rs533788392,rs533831917,rs533862570,rs533886165,rs533941620,rs533943192,rs534160189,rs534197049,rs534226355,rs534235626,rs534316332,rs534317824,rs534320732,rs534449920,rs534597757,rs534671806,rs534744450,rs534745018,rs534771833,rs534783132,rs534798179,rs534804026,rs534830461,rs534906041,rs534906752,rs534919545,rs534919560,rs534998976,rs535000279,rs535028892,rs535090941,rs535146389,rs535153607,rs535154217,rs535155009,rs535199121,rs535247419,rs535347677,rs535376437,rs535410502,rs535543676,rs535643849,rs535659771,rs535699465,rs535729271,rs535809273,rs535817792,rs535832334,rs535864673,rs535930040,rs535938948,rs535984502,rs536027519,rs536037366,rs536072578,rs536094356,rs536107483,rs536112938,rs536117735,rs536167249,rs536193327,rs536235403,rs536275554,rs536291712,rs536321884,rs536334482,rs536560953,rs536598968,rs536616065,rs536840636,rs536846414,rs536853959,rs536893579,rs536925058,rs536986461,rs537015585,rs537071611,rs537183825,rs537209965,rs537216931,rs537249639,rs537266580,rs537289920,rs537326897,rs537353423,rs537405287,rs537406104,rs537419721,rs537437062,rs537446582,rs537508868,rs537533069,rs537541004,rs537545235,rs537550454,rs537551243,rs537581051,rs537596022,rs537618655,rs537643244,rs537662955,rs537701324,rs537815026,rs537815153,rs537945875,rs537965901,rs537975993,rs537983726,rs538051314,rs538129799,rs538166645,rs538196363,rs538270606,rs538279484,rs538338307,rs538401487,rs538410202,rs538539345,rs538578327,rs538612686,rs538616301,rs538618161,rs538646825,rs538706796,rs538708026,rs538736643,rs538765928,rs538779929,rs538788538,rs538868733,rs538905405,rs538930958,rs539026212,rs539028205,rs539062798,rs539086012,rs539116075,rs539156871,rs539242264,rs539299894,rs539307905,rs539330255,rs539335004,rs539373357,rs539403750,rs539414099,rs539425126,rs539483051,rs539515336,rs539580832,rs539612623,rs539627933,rs539644299,rs539663136,rs539663333,rs539699240,rs539888271,rs539892180,rs539984620,rs540029735,rs540032078,rs540156391,rs540165446,rs540467554,rs540507655,rs540533995,rs540534797,rs540596127,rs540650774,rs540663949,rs540676439,rs540692454,rs540701239,rs540800697,rs540800731,rs540857457,rs540863606,rs540881906,rs540882754,rs540908874,rs540960636,rs540974709,rs541097220,rs541114522,rs541171856,rs541172959,rs541210320,rs541251241,rs541305183,rs541324940,rs541341474,rs541384494,rs541713878,rs541830114,rs541858499,rs541873727,rs541919409,rs541959526,rs542023131,rs542127506,rs542181318,rs542246478,rs542258422,rs542267399,rs542294168,rs542389307,rs542392239,rs542445315,rs542457642,rs542562126,rs542580855,rs542586578,rs542587839,rs542593550,rs542631043,rs542656711,rs542694003,rs542814539,rs542865331,rs542885293,rs542934072,rs542940760,rs543054070,rs543074821,rs543079096,rs543133482,rs543156889,rs543178831,rs543226817,rs543260859,rs543288755,rs543383350,rs543390776,rs543392200,rs543399644,rs543399666,rs543470093,rs543555473,rs543556662,rs543567774,rs543629433,rs543824944,rs543849870,rs543868446,rs543881717,rs543940001,rs544013807,rs544122043,rs544185062,rs544272874,rs544376592,rs544455555,rs544470390,rs544479266,rs544506762,rs544571202,rs544584901,rs544660038,rs544661586,rs544663401,rs544772375,rs544795114,rs544806035,rs544823119,rs544870469,rs544877161,rs544879239,rs544932505,rs544938101,rs544941574,rs544944657,rs544949412,rs544967168,rs544986658,rs545026056,rs545077232,rs545119721,rs545135897,rs545138176,rs545190042,rs545208382,rs545325243,rs545348140,rs545356793,rs545395684,rs545435871,rs545444399,rs545495292,rs545520340,rs545528074,rs545568164,rs545602374,rs545652687,rs545663698,rs545679620,rs545696239,rs545703122,rs545714063,rs545745637,rs545771755,rs545835848,rs545919000,rs545937169,rs545988678,rs546005267,rs546042826,rs546106033,rs546157480,rs546165710,rs546193073,rs546195239,rs546219619,rs546324542,rs546327296,rs546416477,rs546418516,rs546460003,rs546464232,rs546466250,rs546470503,rs546501273,rs546595506,rs546606944,rs546699513,rs546707575,rs546719169,rs546730781,rs546733018,rs546751392,rs546759890,rs546762295,rs546808074,rs546823090,rs546832567,rs546852153,rs546858084,rs546909204,rs546909212,rs546965109,rs547047036,rs547078131,rs547086550,rs547121045,rs547161575,rs547165759,rs547182354,rs547217418,rs547250079,rs547258794,rs547300652,rs547320328,rs547341362,rs547435290,rs547447628,rs547456674,rs547466727,rs547477805,rs547504568,rs547557271,rs547577639,rs547581044,rs547621371,rs547626897,rs547637433,rs547638924,rs547689596,rs547729054,rs547760311,rs547908703,rs547952864,rs547967053,rs547968259,rs547994825,rs548024296,rs548052164,rs548068247,rs548104673,rs548118592,rs548135222,rs548149468,rs548190240,rs548210957,rs548264850,rs548480158,rs548524078,rs548576166,rs548599041,rs548617905,rs548649814,rs548778200,rs548791782,rs548795510,rs548811382,rs548811819,rs548866019,rs548953313,rs548966221,rs549006509,rs549064038,rs549179386,rs549204522,rs549213632,rs549222533,rs549232575,rs549252108,rs549265800,rs549289984,rs549338664,rs549399525,rs549401400,rs549404834,rs549415944,rs549431688,rs549493411,rs549515619,rs549596802,rs549598562,rs549656004,rs549663867,rs549670660,rs549695683,rs549705924,rs549740231,rs549760707,rs549854261,rs549908705,rs549949444,rs550153227,rs550162792,rs550199360,rs550240778,rs550241684,rs550285818,rs550470261,rs550533516,rs550570206,rs550573721,rs550597941,rs550610794,rs550622977,rs550726460,rs550749394,rs550757032,rs550759963,rs550789783,rs550807575,rs550824651,rs550840022,rs550864454,rs550874088,rs550921787,rs551068360,rs551105254,rs551115365,rs551115762,rs551165536,rs551181317,rs551221463,rs551233227,rs551260706,rs551298993,rs551343030,rs551369281,rs551369690,rs551394639,rs551419308,rs551436081,rs551440306,rs551477298,rs551513989,rs551540516,rs551557848,rs551627249,rs551665346,rs551670197,rs551682530,rs551756527,rs551773548,rs551810321,rs551853647,rs551878987,rs551929818,rs551943018,rs551988265,rs551993302,rs551999464,rs552002274,rs552012847,rs552069327,rs552128065,rs552133725,rs552145220,rs552200795,rs552303352,rs552335458,rs552425629,rs552450474,rs552463647,rs552475108,rs552535798,rs552558941,rs552579422,rs552640057,rs552666622,rs552746508,rs552780479,rs552794517,rs552810984,rs552965961,rs552985024,rs553038864,rs553044724,rs553060627,rs553089357,rs553144715,rs553168877,rs553313601,rs553316350,rs553322823,rs553325965,rs553344210,rs553374084,rs553513119,rs553561234,rs553752106,rs553929756,rs553974232,rs553981165,rs553997717,rs554037167,rs554098168,rs554102108,rs554159144,rs554161367,rs554163607,rs554195640,rs554231421,rs554249881,rs554260467,rs554306205,rs554358525,rs554364870,rs554414252,rs554426127,rs554468710,rs554476385,rs554483127,rs554595972,rs554615935,rs554690141,rs554723367,rs554829709,rs554846691,rs554919306,rs554928346,rs554930169,rs554971710,rs555030202,rs555041641,rs555073092,rs555124635,rs555136318,rs555159143,rs555187951,rs555228321,rs555238501,rs555259525,rs555378329,rs555452402,rs555481621,rs555513222,rs555532075,rs555540866,rs555560982,rs555603416,rs555676119,rs555698978,rs555717195,rs555742111,rs555773749,rs555790789,rs555891885,rs555947837,rs555953429,rs555965542,rs555990435,rs556039030,rs556079855,rs556118017,rs556166580,rs556183644,rs556269312,rs556272472,rs556307967,rs556343933,rs556374425,rs556433299,rs556435105,rs556435846,rs556447342,rs556459036,rs556476660,rs556482635,rs556492943,rs556574842,rs556582137,rs556620713,rs556645735,rs556660676,rs556858436,rs556867113,rs556875692,rs556913264,rs556927844,rs556967677,rs55702285,rs557025647,rs557054390,rs557062363,rs557089835,rs557114460,rs557116096,rs557126988,rs557137440,rs557195214,rs557281878,rs557310937,rs557333788,rs557348306,rs557357814,rs557458215,rs557464954,rs557546721,rs557576585,rs557594785,rs557619760,rs557626824,rs557627290,rs557645223,rs557663385,rs557795000,rs557812152,rs557855435,rs558065242,rs558104069,rs558108250,rs558130971,rs558144254,rs558156284,rs558231263,rs558317533,rs558317973,rs558330698,rs558333543,rs558367167,rs558374869,rs558390799,rs558453241,rs558484627,rs558495310,rs558519749,rs558529233,rs558604032,rs558618087,rs558707160,rs558766712,rs55885307,rs558858886,rs558888894,rs558945484,rs559012699,rs559060333,rs559123589,rs559223071,rs559243725,rs55926221,rs559276757,rs559305052,rs559316452,rs559349791,rs559367152,rs559392980,rs559430830,rs559466961,rs559495822,rs55955432,rs559578049,rs559724632,rs559894446,rs559925354,rs559957935,rs559964314,rs560044654,rs560046555,rs560064442,rs560071149,rs560107286,rs560167982,rs560185262,rs560187826,rs560210759,rs560214091,rs560215022,rs560222437,rs560273863,rs560347791,rs560385936,rs560414242,rs560433635,rs560464579,rs560464595,rs560470942,rs560484926,rs560485051,rs560500944,rs560641742,rs560655313,rs560669033,rs560719516,rs560730170,rs560786487,rs560793650,rs560932694,rs560956503,rs560969578,rs561059603,rs561134414,rs561227852,rs561236559,rs561263161,rs561270008,rs561317029,rs561403940,rs561409641,rs561421332,rs561440413,rs561443644,rs561455850,rs561504099,rs561567174,rs561594126,rs561610314,rs561644417,rs561651037,rs561678791,rs561713947,rs561731577,rs561740376,rs561754706,rs561766514,rs561773401,rs561806958,rs561810691,rs561880726,rs561890675,rs561950500,rs562078771,rs562173783,rs562192200,rs562222165,rs562287935,rs562300236,rs562380550,rs562396367,rs562413109,rs562466067,rs562586451,rs562605315,rs562677982,rs562685905,rs562755354,rs562776685,rs562817838,rs562930971,rs563007178,rs563045429,rs563052316,rs563063482,rs563148557,rs563198533,rs563214553,rs563255439,rs563300409,rs563346240,rs563356606,rs563404410,rs563406920,rs563498474,rs563509167,rs56363825,rs563682181,rs563695982,rs563718951,rs563738818,rs563745264,rs563753671,rs563796422,rs563816959,rs563840364,rs563854642,rs563894047,rs564015107,rs564017059,rs564063068,rs564100695,rs564173504,rs564262106,rs564332736,rs564372903,rs564448419,rs564494779,rs564498648,rs564512132,rs564539131,rs564543354,rs564547650,rs564633790,rs564639720,rs564931288,rs564962781,rs564996384,rs565085330,rs565150083,rs565156731,rs565171981,rs565194125,rs565218184,rs565270046,rs565300856,rs565309238,rs565534585,rs565636575,rs565638508,rs565702580,rs565743769,rs565747509,rs565769892,rs565783333,rs565801404,rs565942727,rs566026695,rs566105966,rs566148511,rs566175518,rs566243230,rs566260749,rs566320151,rs566349038,rs566363438,rs566548875,rs566717929,rs566726966,rs566732784,rs566837356,rs566858382,rs566954919,rs566984527,rs567002304,rs567088537,rs567093239,rs567093489,rs567102360,rs567169961,rs567376067,rs567396388,rs567499996,rs567530824,rs567562627,rs567569997,rs567635163,rs567643128,rs567658538,rs567673169,rs567724924,rs567740411,rs567787293,rs567823247,rs567859766,rs567895661,rs567924273,rs567934136,rs567935626,rs567955242,rs568008842,rs568034451,rs568056578,rs568109108,rs568160994,rs568200215,rs568244995,rs568368628,rs568397659,rs568427478,rs568454855,rs568515300,rs568627245,rs568664974,rs568724260,rs568807344,rs568880676,rs568898606,rs568997689,rs569017230,rs569039937,rs569076544,rs569117809,rs569201224,rs569262733,rs569338310,rs569339193,rs569389582,rs569418272,rs569458446,rs569527271,rs569534237,rs569593796,rs569611112,rs569672497,rs569674014,rs569674647,rs569676539,rs569685540,rs569713729,rs569717644,rs569755304,rs569918292,rs569936146,rs570011321,rs570089685,rs570098391,rs570099288,rs570107995,rs570108710,rs570128183,rs57015592,rs570251437,rs570268714,rs570292210,rs570298582,rs570336873,rs570434639,rs570474345,rs570476863,rs570505481,rs570618420,rs570622282,rs570687042,rs570689472,rs570812112,rs570812718,rs570882208,rs570964546,rs571031737,rs571034533,rs571102171,rs571102695,rs571103944,rs571194714,rs571237836,rs571286607,rs571290476,rs571297014,rs571336120,rs571403802,rs571452995,rs571579324,rs571615001,rs571651469,rs571774617,rs571805540,rs571908804,rs572074026,rs572118315,rs572174439,rs572182405,rs572278810,rs572338931,rs572401494,rs572430186,rs572430208,rs572454485,rs572474364,rs572481644,rs572564193,rs572605966,rs572629047,rs572637477,rs572722749,rs572921542,rs572977542,rs573151944,rs573337483,rs573338368,rs573370907,rs573390594,rs573400868,rs573400925,rs573445988,rs573462161,rs573475812,rs573498936,rs573504187,rs573551053,rs573671652,rs573676424,rs573827692,rs573864537,rs573869985,rs573945640,rs573948730,rs573965104,rs573992828,rs574002516,rs574086580,rs574262401,rs574271511,rs574300164,rs574312422,rs574321745,rs574346278,rs574384748,rs574390512,rs574412715,rs574481440,rs574575477,rs574651962,rs574707224,rs574729989,rs574757106,rs574775691,rs574778614,rs574799550,rs574816607,rs574870807,rs574895262,rs574907308,rs575007362,rs575064107,rs575114524,rs575139632,rs575182785,rs575270316,rs575327715,rs575339571,rs575378243,rs575395113,rs575425777,rs575473516,rs575519514,rs575538477,rs575553350,rs575597506,rs575759679,rs575893310,rs575999704,rs576005703,rs576047301,rs576152789,rs576246288,rs576255347,rs576287553,rs576318499,rs57636512,rs576415982,rs576422667,rs576434039,rs576436546,rs576499919,rs576522535,rs576525285,rs576531749,rs576544431,rs576546538,rs576549353,rs576569698,rs576612432,rs576696603,rs576730806,rs576744321,rs57674757,rs576777116,rs576892108,rs576953243,rs576954485,rs576995261,rs577131955,rs577217001,rs577242923,rs577364721,rs577371897,rs577391343,rs577455552,rs577529580,rs577663400,rs577664767,rs577700082,rs577707434,rs577720808,rs577767473,rs577824967,rs577846733,rs577872680,rs577953670,rs577957288,rs578065980,rs578083554,rs578084809,rs578155073,rs578189399,rs578202676,rs57865888,rs57868848,rs58021273,rs58253766,rs585717,rs58794860,rs59173404,rs59333525,rs59356299,rs59465945,rs604735,rs60571504,rs60647531,rs61425842,rs61832382,rs61832410,rs61832416,rs61832453,rs61832495,rs632275,rs640915,rs6428985,rs6428989,rs6428998,rs6657602,rs6658508,rs6662515,rs6662610,rs6662736,rs6664144,rs6665145,rs6665340,rs6669063,rs6670388,rs6671079,rs6672923,rs6673872,rs6684299,rs6684412,rs6686490,rs6703352,rs67501358,rs72764004,rs72764014,rs72764032,rs72764081,rs73099963,rs73115915,rs73115923,rs73117634,rs73117638,rs73117640,rs73117641,rs73117643,rs73119307,rs73119310,rs73119311,rs73119313,rs73119336,rs73120073,rs73120075,rs73120086,rs73121638,rs73121652,rs73121655,rs73121662,rs73123346,rs73123348,rs73123365,rs73123372,rs74146691,rs74146692,rs74146695,rs74146698,rs74146700,rs74146702,rs74147203,rs74147204,rs74147205,rs74147210,rs74147252,rs74147253,rs74149705,rs74149706,rs74149917,rs74149924,rs74150107,rs74362206,rs74467938,rs74587768,rs74597691,rs74644555,rs74948253,rs74977016,rs74998895,rs75006588,rs75090447,rs75106465,rs7511662,rs7511682,rs75136878,rs7517131,rs75324253,rs7538500,rs7541015,rs7541818,rs75465289,rs7551532,rs7551647,rs75600160,rs75613589,rs75642694,rs75736348,rs75807432,rs75807674,rs76070660,rs76073687,rs76256285,rs76650090,rs76694059,rs76745072,rs76749559,rs76778865,rs76876145,rs76890222,rs76919534,rs76946181,rs77143193,rs77160134,rs77383542,rs77530750,rs77585837,rs77780919,rs77812763,rs77972365,rs78000350,rs78049604,rs78116792,rs78332033,rs78352952,rs78382720,rs78430722,rs78437107,rs78523282,rs78577126,rs78635792,rs78801070,rs78804859,rs78850171,rs78853477,rs78877112,rs78877323,rs79025811,rs79057792,rs79155866,rs79161673,rs79236044,rs79360905,rs79367939,rs79568824,rs79605588,rs79761691,rs79783000,rs79977938,rs80125085,rs80175606,rs80182847,rs80213551,rs80235574,rs80248685,rs80255718,rs869450,rs870872,rs884641,rs888438,rs918241,rs9428370,rs9428372,rs9428374,rs9428654,rs9428655,rs9428658,rs9428659,rs9428660,rs961120	RYR2
GO Biological Process	GO:0003220	left ventricular cardiac muscle tissue morphogenesis	1	0	0	0	42.1233	58.0676	2446	0.000387117	0.0163067	1376	0.147351	1	1	6.52674	0.153216	1	2	0.00070373	0.5	rs1008957,rs10157554,rs10157703,rs10158020,rs10158497,rs10449289,rs10458439,rs10495391,rs10495393,rs10495394,rs10754590,rs10754593,rs10754601,rs10802579,rs10802587,rs10802593,rs10802595,rs10802631,rs10925288,rs10925298,rs10925300,rs10925303,rs10925308,rs10925309,rs10925310,rs10925311,rs10925314,rs10925334,rs10925345,rs10925351,rs10925353,rs10925354,rs10925383,rs10925407,rs10925408,rs10925496,rs10925506,rs111239025,rs111256171,rs111257915,rs111326999,rs111351015,rs111433196,rs111444812,rs111513890,rs111543314,rs111567070,rs111571975,rs111679859,rs111749972,rs111751688,rs111787438,rs111820715,rs111849343,rs111886904,rs111890495,rs111982730,rs112021216,rs112055613,rs112057005,rs112086010,rs112107303,rs112263849,rs112463077,rs1124814,rs112502023,rs112680790,rs112766011,rs112859807,rs112952326,rs113064379,rs113078942,rs113122785,rs113145746,rs113204345,rs113206773,rs113218902,rs113422788,rs113486481,rs113564749,rs113582565,rs113588140,rs113615406,rs113721327,rs113798282,rs113999926,rs114029937,rs114119896,rs114127395,rs114173853,rs114175424,rs114220555,rs114271018,rs114432511,rs114451930,rs114619329,rs114677398,rs114716874,rs114734449,rs114745695,rs114831995,rs114836489,rs114875027,rs114906807,rs114922528,rs114928207,rs114937996,rs115019024,rs115029294,rs115034176,rs115049389,rs115079241,rs115085457,rs115109796,rs115124358,rs115140019,rs115144073,rs115144249,rs115156041,rs115167073,rs115203194,rs115226901,rs115255308,rs115271431,rs115395133,rs115403251,rs115427210,rs115476150,rs115528452,rs115557782,rs115567975,rs115638108,rs115681163,rs115684050,rs115686532,rs115702327,rs115711805,rs115723188,rs115725851,rs115800629,rs115814801,rs115821546,rs11582448,rs11584594,rs115850453,rs115856731,rs115870905,rs115977538,rs115979568,rs115986228,rs116007642,rs116012053,rs116022538,rs116118735,rs116131795,rs116170281,rs116196129,rs116268985,rs116271099,rs116305362,rs116364430,rs116389412,rs116392890,rs116484343,rs116506838,rs116580341,rs116619576,rs116662749,rs116715694,rs116768582,rs116792009,rs116874631,rs117007090,rs117123811,rs117197268,rs117218463,rs117277687,rs117395874,rs117564471,rs117648730,rs117916943,rs11801278,rs11806340,rs118101578,rs12025027,rs12030137,rs12035538,rs12037993,rs12039295,rs12041443,rs12041884,rs12043216,rs12045513,rs12057149,rs12058770,rs12058831,rs12062682,rs12066605,rs12072243,rs12072710,rs12078693,rs12079232,rs12079827,rs12081783,rs12083140,rs12083174,rs12084795,rs12086470,rs12087761,rs12087893,rs12089014,rs12093182,rs12118388,rs12122294,rs12123449,rs12124723,rs12127489,rs12129023,rs12132623,rs12138986,rs12139756,rs12141713,rs12239398,rs12353981,rs12401834,rs12403531,rs12561761,rs12734448,rs12746235,rs12753661,rs12756907,rs13374673,rs1337801,rs1362841,rs1362845,rs137898517,rs137910345,rs137952147,rs137955484,rs137973365,rs138019171,rs138065210,rs138136218,rs138141093,rs138154635,rs138218198,rs138264390,rs138299346,rs138341966,rs138355985,rs138368312,rs138447972,rs138487423,rs138491977,rs138515704,rs138590037,rs138612026,rs138648308,rs138683086,rs138703395,rs138726759,rs138807909,rs138885952,rs138986122,rs139057229,rs139082153,rs139093602,rs139167945,rs139257137,rs139279335,rs139355258,rs139395687,rs139429032,rs139435871,rs139474596,rs139574311,rs139605821,rs139689765,rs139727360,rs139790821,rs139824752,rs139849341,rs139942118,rs139961035,rs139997261,rs140096149,rs140115209,rs140125129,rs140154084,rs140173802,rs140230356,rs140234477,rs140240587,rs140303149,rs140356154,rs140382468,rs140427107,rs140481658,rs140549163,rs140574311,rs140637478,rs140663739,rs140674275,rs140684105,rs140695059,rs140703168,rs140769508,rs140877117,rs140879651,rs140905217,rs140944616,rs140977781,rs140988639,rs141046483,rs141092512,rs141141533,rs141228235,rs141231901,rs141370129,rs141394032,rs141425321,rs141530863,rs1415717,rs1415718,rs141656156,rs141747795,rs141849494,rs141871872,rs141885443,rs141925377,rs142035658,rs142061245,rs142063116,rs142082018,rs142095615,rs1421207,rs142244127,rs142290419,rs142380281,rs142385081,rs142418466,rs142531236,rs142740892,rs142763202,rs142836670,rs142872237,rs142875505,rs142914311,rs142946916,rs143086372,rs143116000,rs143147134,rs143283721,rs143335376,rs143374137,rs143379492,rs143386256,rs143449362,rs143613595,rs143698225,rs143733522,rs143793254,rs143807572,rs143822144,rs143841935,rs143869307,rs143869867,rs144112771,rs144136265,rs144189420,rs144312369,rs144328515,rs144399727,rs144417760,rs144434835,rs144447545,rs144509817,rs144511858,rs144580355,rs144628565,rs144723647,rs144737159,rs144789139,rs144802449,rs144805764,rs144876653,rs144923298,rs144948129,rs144969605,rs145150527,rs145214777,rs145310837,rs145316504,rs145380706,rs145469056,rs145564241,rs145687313,rs145714339,rs145714641,rs145737556,rs145816862,rs145834328,rs145875984,rs145881199,rs145919043,rs145970166,rs146109694,rs146195382,rs146337821,rs146402945,rs146431394,rs146435144,rs146450162,rs146506338,rs146555924,rs146674617,rs146714450,rs146767305,rs146810038,rs146870333,rs146883800,rs146973525,rs147122040,rs147165050,rs147195211,rs147207573,rs147224523,rs147272444,rs147419476,rs147448422,rs147477707,rs147580007,rs147715522,rs147785390,rs147788523,rs147844664,rs147876547,rs147925584,rs147925988,rs147954174,rs147998895,rs148013186,rs148013727,rs148019277,rs148046446,rs148079795,rs148145251,rs148155902,rs148174926,rs148175583,rs148190012,rs148224108,rs148305510,rs148466036,rs148491426,rs148501730,rs148537394,rs148554565,rs148652081,rs148668115,rs148731682,rs148773691,rs148800548,rs149057776,rs149071814,rs149086476,rs149231237,rs149250553,rs149293500,rs149302536,rs149331098,rs149332887,rs149366483,rs149450499,rs149467655,rs149537162,rs149549476,rs149605186,rs149707222,rs149829733,rs149862408,rs149866362,rs149907660,rs149910575,rs149976845,rs149985002,rs149990512,rs150007039,rs150063371,rs150090789,rs150142596,rs150156295,rs150166340,rs150231537,rs150235666,rs150289550,rs150431331,rs150558717,rs150617302,rs150678382,rs150844072,rs150940630,rs151074393,rs151084736,rs151151089,rs151155738,rs151280506,rs1547279,rs1569188,rs16834805,rs16834810,rs16834884,rs16834891,rs16834923,rs16834985,rs16835052,rs16835191,rs16835193,rs16835787,rs17612250,rs17626494,rs17627448,rs17636387,rs17669304,rs17682073,rs180674326,rs180677109,rs180686361,rs180690341,rs180706548,rs180763497,rs180837050,rs180839562,rs180853059,rs180921810,rs180938169,rs181027308,rs181028693,rs181150072,rs181212570,rs181214784,rs181239401,rs181246503,rs181283925,rs181322583,rs181359206,rs181396325,rs181537330,rs181613427,rs181623863,rs181638993,rs181654259,rs181676558,rs181715493,rs181739683,rs181753507,rs181766529,rs181767464,rs181870099,rs181882938,rs182038963,rs182046417,rs182046837,rs182065633,rs182089176,rs182260232,rs182267284,rs182271511,rs182271531,rs182279658,rs182282621,rs182292143,rs182302843,rs182384669,rs182412362,rs182422442,rs182536225,rs182576226,rs182647564,rs182767586,rs182780200,rs182781576,rs182789371,rs182831732,rs182865157,rs182879973,rs182888832,rs182922214,rs182943949,rs183017367,rs183072540,rs183079070,rs183106822,rs183162555,rs183190571,rs183290517,rs183377837,rs183387243,rs183388331,rs183396660,rs183402324,rs183479114,rs183539559,rs183558716,rs183676594,rs183684529,rs183698461,rs183702868,rs183720004,rs183757234,rs183769287,rs183781168,rs183790586,rs183791888,rs183796256,rs183803000,rs184023710,rs184095215,rs184095853,rs184180802,rs184237794,rs184309668,rs184312535,rs184347701,rs184352257,rs184364859,rs184369483,rs184375177,rs184461681,rs184484783,rs184517398,rs184520612,rs184543126,rs184647148,rs184676259,rs184721887,rs184731521,rs184753470,rs184778206,rs184780257,rs184791687,rs184794525,rs184815612,rs184904801,rs185019553,rs185061834,rs185094956,rs185126551,rs185200950,rs185209005,rs185240194,rs185259364,rs185282062,rs185321719,rs185339109,rs185340511,rs185343707,rs185348328,rs185372269,rs185509879,rs185526762,rs185587881,rs185594468,rs185690991,rs185694862,rs185761647,rs185796084,rs185834148,rs185888636,rs185957979,rs185963849,rs186010656,rs186012728,rs186029156,rs186056030,rs186061701,rs186077822,rs186085312,rs186087103,rs186093167,rs186188556,rs186194444,rs186200021,rs186244516,rs186245932,rs186265919,rs186275562,rs186343283,rs186349607,rs186365783,rs186388341,rs186406631,rs186456276,rs186585656,rs186620233,rs186667002,rs186681527,rs186694658,rs186697407,rs186720657,rs186879803,rs186921130,rs186921871,rs186928176,rs186962410,rs186975740,rs186989632,rs187000377,rs187005593,rs187012459,rs187041957,rs187060011,rs187063602,rs187104105,rs187131538,rs187133148,rs187230787,rs187232056,rs187294242,rs187306711,rs187314774,rs187400655,rs187466739,rs187526655,rs187531858,rs187556919,rs187715357,rs187746913,rs187771799,rs187812838,rs187878992,rs187949573,rs187977513,rs188038617,rs188082232,rs188106213,rs1881548,rs188235020,rs188281325,rs188359811,rs188419742,rs188476133,rs188551590,rs188575450,rs188599801,rs188639640,rs188667820,rs188783282,rs188795677,rs188820255,rs188821336,rs188855767,rs188868873,rs188875479,rs188934741,rs188960704,rs188980748,rs188992509,rs189013260,rs189057753,rs189066000,rs189109577,rs189168071,rs189275942,rs189294957,rs189302878,rs189305696,rs189322412,rs189352638,rs189437700,rs189440171,rs189477830,rs189484745,rs189545878,rs189546549,rs189552069,rs189571898,rs189656667,rs189666993,rs189717648,rs189723964,rs189725907,rs189736491,rs189753550,rs189821822,rs189823501,rs189839469,rs189859233,rs189864828,rs189920565,rs190106804,rs190129783,rs190239553,rs190304440,rs190372871,rs190385918,rs190399002,rs190415352,rs190458736,rs190465005,rs190504338,rs190542789,rs190568603,rs190590515,rs190595062,rs190603725,rs190626687,rs190645794,rs190678581,rs190688870,rs190700446,rs190777082,rs190816000,rs190835283,rs190849432,rs190908779,rs190918983,rs191009535,rs191199289,rs191203457,rs191204960,rs191210311,rs191220511,rs191357010,rs191361535,rs191369616,rs191440658,rs191474960,rs191477563,rs191478992,rs191493926,rs191496154,rs191521134,rs191537216,rs191601679,rs191607007,rs191693729,rs191789419,rs191871301,rs191883685,rs191937128,rs191938342,rs191970300,rs192095813,rs192113874,rs192308694,rs192317424,rs192337888,rs192347841,rs192359048,rs192381253,rs192439387,rs192478056,rs192495170,rs192540295,rs192546697,rs192609483,rs192652114,rs192697749,rs192787335,rs192819726,rs192838958,rs192933507,rs192969720,rs193018817,rs193026344,rs193034130,rs193052481,rs193151181,rs193173770,rs193232488,rs193291381,rs193293529,rs1974269,rs200003166,rs200094655,rs202054104,rs2027253,rs2031015,rs2058931,rs2111735,rs2152885,rs2225886,rs2385577,rs2385578,rs2385608,rs2463865,rs2485576,rs2485579,rs2485580,rs2485581,rs2485582,rs2485583,rs2485595,rs2485599,rs2490346,rs2490347,rs2490348,rs2490352,rs2490359,rs2490360,rs2490361,rs2490370,rs2490371,rs2490377,rs2618670,rs2685290,rs2685291,rs2779373,rs2779375,rs2797436,rs2805441,rs2805442,rs2805444,rs2819767,rs2819768,rs28396811,rs28578664,rs2891818,rs2891819,rs2891825,rs3120683,rs34906638,rs34967813,rs35272209,rs35660510,rs367592777,rs367707890,rs367946963,rs368080361,rs368577571,rs368741574,rs368919455,rs369343107,rs369348484,rs369562755,rs369798618,rs369809296,rs370036976,rs370051680,rs370069832,rs370414674,rs370572636,rs370627742,rs371070554,rs371149356,rs371314081,rs371386772,rs371405459,rs371412147,rs371721933,rs372297196,rs372309895,rs372649111,rs373007996,rs373170952,rs373281912,rs373419379,rs373619634,rs373725671,rs374125819,rs374380590,rs375250580,rs375351094,rs375367537,rs375495337,rs375773393,rs375963262,rs376079233,rs376110883,rs376215859,rs376231294,rs376628435,rs3766887,rs3766888,rs376694930,rs377109247,rs377241550,rs377279859,rs377500698,rs377515158,rs377711334,rs4006359,rs4074496,rs4130683,rs41356946,rs41445947,rs4376724,rs4492606,rs4573506,rs4623687,rs4659489,rs4659491,rs527377312,rs527409049,rs527417631,rs527493873,rs527540887,rs527574351,rs527589920,rs527598887,rs527632830,rs527668016,rs527681794,rs527721592,rs527721640,rs527729618,rs527734677,rs527750746,rs527776246,rs527778101,rs527858734,rs527875394,rs527891907,rs527968660,rs528006106,rs528119225,rs528135042,rs528167399,rs528200047,rs528316763,rs528417872,rs528578686,rs528612010,rs528695280,rs528754819,rs528772631,rs528780367,rs528858234,rs528880402,rs528904175,rs528904702,rs528915333,rs528925205,rs528980724,rs529011960,rs529087773,rs529106312,rs529187042,rs529203774,rs529229918,rs529276451,rs529280350,rs529374634,rs529428297,rs529633511,rs529690126,rs529765412,rs529806408,rs529816561,rs529880787,rs529898672,rs529934117,rs529940016,rs529957125,rs529981447,rs529985991,rs529991738,rs530009093,rs530036981,rs530048756,rs530099983,rs530129890,rs530203579,rs530207889,rs530229978,rs530234760,rs530261910,rs530272273,rs530281314,rs530304707,rs530313239,rs530320661,rs530395368,rs530599495,rs530621896,rs530657522,rs530710952,rs530733949,rs530815937,rs530861352,rs531089061,rs531137508,rs531162441,rs531164276,rs531175486,rs531204510,rs531209340,rs531251462,rs531258624,rs531259948,rs531296601,rs531314717,rs531331562,rs531339025,rs531430655,rs531433373,rs531469447,rs531473364,rs531476139,rs531533127,rs531535137,rs531647511,rs531707768,rs531772571,rs531774677,rs531876403,rs531901627,rs531966133,rs532172134,rs532172308,rs532222835,rs532265010,rs532301131,rs532324704,rs532324772,rs532342499,rs532355302,rs532363532,rs532364701,rs532393846,rs532417400,rs532463463,rs532528949,rs532536465,rs532563207,rs532577731,rs532846156,rs532846501,rs532907043,rs532918806,rs532954925,rs532976798,rs532994786,rs532998698,rs533052288,rs533077137,rs533079242,rs533131719,rs533159411,rs533303399,rs533435368,rs533443202,rs533581890,rs533596704,rs533609326,rs533624643,rs533662701,rs533687867,rs533769264,rs533779305,rs533788392,rs533831917,rs533862570,rs533886165,rs533941620,rs533943192,rs534160189,rs534197049,rs534226355,rs534235626,rs534316332,rs534317824,rs534320732,rs534449920,rs534597757,rs534671806,rs534744450,rs534745018,rs534771833,rs534783132,rs534798179,rs534804026,rs534830461,rs534906041,rs534906752,rs534919545,rs534919560,rs534998976,rs535000279,rs535028892,rs535090941,rs535146389,rs535153607,rs535154217,rs535155009,rs535199121,rs535247419,rs535347677,rs535376437,rs535410502,rs535543676,rs535643849,rs535659771,rs535699465,rs535729271,rs535809273,rs535817792,rs535832334,rs535864673,rs535930040,rs535938948,rs535984502,rs536027519,rs536037366,rs536072578,rs536094356,rs536107483,rs536112938,rs536117735,rs536167249,rs536193327,rs536235403,rs536275554,rs536291712,rs536321884,rs536334482,rs536560953,rs536598968,rs536616065,rs536840636,rs536846414,rs536853959,rs536893579,rs536925058,rs536986461,rs537015585,rs537071611,rs537183825,rs537209965,rs537216931,rs537249639,rs537266580,rs537289920,rs537326897,rs537353423,rs537405287,rs537406104,rs537419721,rs537437062,rs537446582,rs537508868,rs537533069,rs537541004,rs537545235,rs537550454,rs537551243,rs537581051,rs537596022,rs537618655,rs537643244,rs537662955,rs537701324,rs537815026,rs537815153,rs537945875,rs537965901,rs537975993,rs537983726,rs538051314,rs538129799,rs538166645,rs538196363,rs538270606,rs538279484,rs538338307,rs538401487,rs538410202,rs538539345,rs538578327,rs538612686,rs538616301,rs538618161,rs538646825,rs538706796,rs538708026,rs538736643,rs538765928,rs538779929,rs538788538,rs538868733,rs538905405,rs538930958,rs539026212,rs539028205,rs539062798,rs539086012,rs539116075,rs539156871,rs539242264,rs539299894,rs539307905,rs539330255,rs539335004,rs539373357,rs539403750,rs539414099,rs539425126,rs539483051,rs539515336,rs539580832,rs539612623,rs539627933,rs539644299,rs539663136,rs539663333,rs539699240,rs539888271,rs539892180,rs539984620,rs540029735,rs540032078,rs540156391,rs540165446,rs540467554,rs540507655,rs540533995,rs540534797,rs540596127,rs540650774,rs540663949,rs540676439,rs540692454,rs540701239,rs540800697,rs540800731,rs540857457,rs540863606,rs540881906,rs540882754,rs540908874,rs540960636,rs540974709,rs541097220,rs541114522,rs541171856,rs541172959,rs541210320,rs541251241,rs541305183,rs541324940,rs541341474,rs541384494,rs541713878,rs541830114,rs541858499,rs541873727,rs541919409,rs541959526,rs542023131,rs542127506,rs542181318,rs542246478,rs542258422,rs542267399,rs542294168,rs542389307,rs542392239,rs542445315,rs542457642,rs542562126,rs542580855,rs542586578,rs542587839,rs542593550,rs542631043,rs542656711,rs542694003,rs542814539,rs542865331,rs542885293,rs542934072,rs542940760,rs543054070,rs543074821,rs543079096,rs543133482,rs543156889,rs543178831,rs543226817,rs543260859,rs543288755,rs543383350,rs543390776,rs543392200,rs543399644,rs543399666,rs543470093,rs543555473,rs543556662,rs543567774,rs543629433,rs543824944,rs543849870,rs543868446,rs543881717,rs543940001,rs544013807,rs544122043,rs544185062,rs544272874,rs544376592,rs544455555,rs544470390,rs544479266,rs544506762,rs544571202,rs544584901,rs544660038,rs544661586,rs544663401,rs544772375,rs544795114,rs544806035,rs544823119,rs544870469,rs544877161,rs544879239,rs544932505,rs544938101,rs544941574,rs544944657,rs544949412,rs544967168,rs544986658,rs545026056,rs545077232,rs545119721,rs545135897,rs545138176,rs545190042,rs545208382,rs545325243,rs545348140,rs545356793,rs545395684,rs545435871,rs545444399,rs545495292,rs545520340,rs545528074,rs545568164,rs545602374,rs545652687,rs545663698,rs545679620,rs545696239,rs545703122,rs545714063,rs545745637,rs545771755,rs545835848,rs545919000,rs545937169,rs545988678,rs546005267,rs546042826,rs546106033,rs546157480,rs546165710,rs546193073,rs546195239,rs546219619,rs546324542,rs546327296,rs546416477,rs546418516,rs546460003,rs546464232,rs546466250,rs546470503,rs546501273,rs546595506,rs546606944,rs546699513,rs546707575,rs546719169,rs546730781,rs546733018,rs546751392,rs546759890,rs546762295,rs546808074,rs546823090,rs546832567,rs546852153,rs546858084,rs546909204,rs546909212,rs546965109,rs547047036,rs547078131,rs547086550,rs547121045,rs547161575,rs547165759,rs547182354,rs547217418,rs547250079,rs547258794,rs547300652,rs547320328,rs547341362,rs547435290,rs547447628,rs547456674,rs547466727,rs547477805,rs547504568,rs547557271,rs547577639,rs547581044,rs547621371,rs547626897,rs547637433,rs547638924,rs547689596,rs547729054,rs547760311,rs547908703,rs547952864,rs547967053,rs547968259,rs547994825,rs548024296,rs548052164,rs548068247,rs548104673,rs548118592,rs548135222,rs548149468,rs548190240,rs548210957,rs548264850,rs548480158,rs548524078,rs548576166,rs548599041,rs548617905,rs548649814,rs548778200,rs548791782,rs548795510,rs548811382,rs548811819,rs548866019,rs548953313,rs548966221,rs549006509,rs549064038,rs549179386,rs549204522,rs549213632,rs549222533,rs549232575,rs549252108,rs549265800,rs549289984,rs549338664,rs549399525,rs549401400,rs549404834,rs549415944,rs549431688,rs549493411,rs549515619,rs549596802,rs549598562,rs549656004,rs549663867,rs549670660,rs549695683,rs549705924,rs549740231,rs549760707,rs549854261,rs549908705,rs549949444,rs550153227,rs550162792,rs550199360,rs550240778,rs550241684,rs550285818,rs550470261,rs550533516,rs550570206,rs550573721,rs550597941,rs550610794,rs550622977,rs550726460,rs550749394,rs550757032,rs550759963,rs550789783,rs550807575,rs550824651,rs550840022,rs550864454,rs550874088,rs550921787,rs551068360,rs551105254,rs551115365,rs551115762,rs551165536,rs551181317,rs551221463,rs551233227,rs551260706,rs551298993,rs551343030,rs551369281,rs551369690,rs551394639,rs551419308,rs551436081,rs551440306,rs551477298,rs551513989,rs551540516,rs551557848,rs551627249,rs551665346,rs551670197,rs551682530,rs551756527,rs551773548,rs551810321,rs551853647,rs551878987,rs551929818,rs551943018,rs551988265,rs551993302,rs551999464,rs552002274,rs552012847,rs552069327,rs552128065,rs552133725,rs552145220,rs552200795,rs552303352,rs552335458,rs552425629,rs552450474,rs552463647,rs552475108,rs552535798,rs552558941,rs552579422,rs552640057,rs552666622,rs552746508,rs552780479,rs552794517,rs552810984,rs552965961,rs552985024,rs553038864,rs553044724,rs553060627,rs553089357,rs553144715,rs553168877,rs553313601,rs553316350,rs553322823,rs553325965,rs553344210,rs553374084,rs553513119,rs553561234,rs553752106,rs553929756,rs553974232,rs553981165,rs553997717,rs554037167,rs554098168,rs554102108,rs554159144,rs554161367,rs554163607,rs554195640,rs554231421,rs554249881,rs554260467,rs554306205,rs554358525,rs554364870,rs554414252,rs554426127,rs554468710,rs554476385,rs554483127,rs554595972,rs554615935,rs554690141,rs554723367,rs554829709,rs554846691,rs554919306,rs554928346,rs554930169,rs554971710,rs555030202,rs555041641,rs555073092,rs555124635,rs555136318,rs555159143,rs555187951,rs555228321,rs555238501,rs555259525,rs555378329,rs555452402,rs555481621,rs555513222,rs555532075,rs555540866,rs555560982,rs555603416,rs555676119,rs555698978,rs555717195,rs555742111,rs555773749,rs555790789,rs555891885,rs555947837,rs555953429,rs555965542,rs555990435,rs556039030,rs556079855,rs556118017,rs556166580,rs556183644,rs556269312,rs556272472,rs556307967,rs556343933,rs556374425,rs556433299,rs556435105,rs556435846,rs556447342,rs556459036,rs556476660,rs556482635,rs556492943,rs556574842,rs556582137,rs556620713,rs556645735,rs556660676,rs556858436,rs556867113,rs556875692,rs556913264,rs556927844,rs556967677,rs55702285,rs557025647,rs557054390,rs557062363,rs557089835,rs557114460,rs557116096,rs557126988,rs557137440,rs557195214,rs557281878,rs557310937,rs557333788,rs557348306,rs557357814,rs557458215,rs557464954,rs557546721,rs557576585,rs557594785,rs557619760,rs557626824,rs557627290,rs557645223,rs557663385,rs557795000,rs557812152,rs557855435,rs558065242,rs558104069,rs558108250,rs558130971,rs558144254,rs558156284,rs558231263,rs558317533,rs558317973,rs558330698,rs558333543,rs558367167,rs558374869,rs558390799,rs558453241,rs558484627,rs558495310,rs558519749,rs558529233,rs558604032,rs558618087,rs558707160,rs558766712,rs55885307,rs558858886,rs558888894,rs558945484,rs559012699,rs559060333,rs559123589,rs559223071,rs559243725,rs55926221,rs559276757,rs559305052,rs559316452,rs559349791,rs559367152,rs559392980,rs559430830,rs559466961,rs559495822,rs55955432,rs559578049,rs559724632,rs559894446,rs559925354,rs559957935,rs559964314,rs560044654,rs560046555,rs560064442,rs560071149,rs560107286,rs560167982,rs560185262,rs560187826,rs560210759,rs560214091,rs560215022,rs560222437,rs560273863,rs560347791,rs560385936,rs560414242,rs560433635,rs560464579,rs560464595,rs560470942,rs560484926,rs560485051,rs560500944,rs560641742,rs560655313,rs560669033,rs560719516,rs560730170,rs560786487,rs560793650,rs560932694,rs560956503,rs560969578,rs561059603,rs561134414,rs561227852,rs561236559,rs561263161,rs561270008,rs561317029,rs561403940,rs561409641,rs561421332,rs561440413,rs561443644,rs561455850,rs561504099,rs561567174,rs561594126,rs561610314,rs561644417,rs561651037,rs561678791,rs561713947,rs561731577,rs561740376,rs561754706,rs561766514,rs561773401,rs561806958,rs561810691,rs561880726,rs561890675,rs561950500,rs562078771,rs562173783,rs562192200,rs562222165,rs562287935,rs562300236,rs562380550,rs562396367,rs562413109,rs562466067,rs562586451,rs562605315,rs562677982,rs562685905,rs562755354,rs562776685,rs562817838,rs562930971,rs563007178,rs563045429,rs563052316,rs563063482,rs563148557,rs563198533,rs563214553,rs563255439,rs563300409,rs563346240,rs563356606,rs563404410,rs563406920,rs563498474,rs563509167,rs56363825,rs563682181,rs563695982,rs563718951,rs563738818,rs563745264,rs563753671,rs563796422,rs563816959,rs563840364,rs563854642,rs563894047,rs564015107,rs564017059,rs564063068,rs564100695,rs564173504,rs564262106,rs564332736,rs564372903,rs564448419,rs564494779,rs564498648,rs564512132,rs564539131,rs564543354,rs564547650,rs564633790,rs564639720,rs564931288,rs564962781,rs564996384,rs565085330,rs565150083,rs565156731,rs565171981,rs565194125,rs565218184,rs565270046,rs565300856,rs565309238,rs565534585,rs565636575,rs565638508,rs565702580,rs565743769,rs565747509,rs565769892,rs565783333,rs565801404,rs565942727,rs566026695,rs566105966,rs566148511,rs566175518,rs566243230,rs566260749,rs566320151,rs566349038,rs566363438,rs566548875,rs566717929,rs566726966,rs566732784,rs566837356,rs566858382,rs566954919,rs566984527,rs567002304,rs567088537,rs567093239,rs567093489,rs567102360,rs567169961,rs567376067,rs567396388,rs567499996,rs567530824,rs567562627,rs567569997,rs567635163,rs567643128,rs567658538,rs567673169,rs567724924,rs567740411,rs567787293,rs567823247,rs567859766,rs567895661,rs567924273,rs567934136,rs567935626,rs567955242,rs568008842,rs568034451,rs568056578,rs568109108,rs568160994,rs568200215,rs568244995,rs568368628,rs568397659,rs568427478,rs568454855,rs568515300,rs568627245,rs568664974,rs568724260,rs568807344,rs568880676,rs568898606,rs568997689,rs569017230,rs569039937,rs569076544,rs569117809,rs569201224,rs569262733,rs569338310,rs569339193,rs569389582,rs569418272,rs569458446,rs569527271,rs569534237,rs569593796,rs569611112,rs569672497,rs569674014,rs569674647,rs569676539,rs569685540,rs569713729,rs569717644,rs569755304,rs569918292,rs569936146,rs570011321,rs570089685,rs570098391,rs570099288,rs570107995,rs570108710,rs570128183,rs57015592,rs570251437,rs570268714,rs570292210,rs570298582,rs570336873,rs570434639,rs570474345,rs570476863,rs570505481,rs570618420,rs570622282,rs570687042,rs570689472,rs570812112,rs570812718,rs570882208,rs570964546,rs571031737,rs571034533,rs571102171,rs571102695,rs571103944,rs571194714,rs571237836,rs571286607,rs571290476,rs571297014,rs571336120,rs571403802,rs571452995,rs571579324,rs571615001,rs571651469,rs571774617,rs571805540,rs571908804,rs572074026,rs572118315,rs572174439,rs572182405,rs572278810,rs572338931,rs572401494,rs572430186,rs572430208,rs572454485,rs572474364,rs572481644,rs572564193,rs572605966,rs572629047,rs572637477,rs572722749,rs572921542,rs572977542,rs573151944,rs573337483,rs573338368,rs573370907,rs573390594,rs573400868,rs573400925,rs573445988,rs573462161,rs573475812,rs573498936,rs573504187,rs573551053,rs573671652,rs573676424,rs573827692,rs573864537,rs573869985,rs573945640,rs573948730,rs573965104,rs573992828,rs574002516,rs574086580,rs574262401,rs574271511,rs574300164,rs574312422,rs574321745,rs574346278,rs574384748,rs574390512,rs574412715,rs574481440,rs574575477,rs574651962,rs574707224,rs574729989,rs574757106,rs574775691,rs574778614,rs574799550,rs574816607,rs574870807,rs574895262,rs574907308,rs575007362,rs575064107,rs575114524,rs575139632,rs575182785,rs575270316,rs575327715,rs575339571,rs575378243,rs575395113,rs575425777,rs575473516,rs575519514,rs575538477,rs575553350,rs575597506,rs575759679,rs575893310,rs575999704,rs576005703,rs576047301,rs576152789,rs576246288,rs576255347,rs576287553,rs576318499,rs57636512,rs576415982,rs576422667,rs576434039,rs576436546,rs576499919,rs576522535,rs576525285,rs576531749,rs576544431,rs576546538,rs576549353,rs576569698,rs576612432,rs576696603,rs576730806,rs576744321,rs57674757,rs576777116,rs576892108,rs576953243,rs576954485,rs576995261,rs577131955,rs577217001,rs577242923,rs577364721,rs577371897,rs577391343,rs577455552,rs577529580,rs577663400,rs577664767,rs577700082,rs577707434,rs577720808,rs577767473,rs577824967,rs577846733,rs577872680,rs577953670,rs577957288,rs578065980,rs578083554,rs578084809,rs578155073,rs578189399,rs578202676,rs57865888,rs57868848,rs58021273,rs58253766,rs585717,rs58794860,rs59173404,rs59333525,rs59356299,rs59465945,rs604735,rs60571504,rs60647531,rs61425842,rs61832382,rs61832410,rs61832416,rs61832453,rs61832495,rs632275,rs640915,rs6428985,rs6428989,rs6428998,rs6657602,rs6658508,rs6662515,rs6662610,rs6662736,rs6664144,rs6665145,rs6665340,rs6669063,rs6670388,rs6671079,rs6672923,rs6673872,rs6684299,rs6684412,rs6686490,rs6703352,rs67501358,rs72764004,rs72764014,rs72764032,rs72764081,rs73099963,rs73115915,rs73115923,rs73117634,rs73117638,rs73117640,rs73117641,rs73117643,rs73119307,rs73119310,rs73119311,rs73119313,rs73119336,rs73120073,rs73120075,rs73120086,rs73121638,rs73121652,rs73121655,rs73121662,rs73123346,rs73123348,rs73123365,rs73123372,rs74146691,rs74146692,rs74146695,rs74146698,rs74146700,rs74146702,rs74147203,rs74147204,rs74147205,rs74147210,rs74147252,rs74147253,rs74149705,rs74149706,rs74149917,rs74149924,rs74150107,rs74362206,rs74467938,rs74587768,rs74597691,rs74644555,rs74948253,rs74977016,rs74998895,rs75006588,rs75090447,rs75106465,rs7511662,rs7511682,rs75136878,rs7517131,rs75324253,rs7538500,rs7541015,rs7541818,rs75465289,rs7551532,rs7551647,rs75600160,rs75613589,rs75642694,rs75736348,rs75807432,rs75807674,rs76070660,rs76073687,rs76256285,rs76650090,rs76694059,rs76745072,rs76749559,rs76778865,rs76876145,rs76890222,rs76919534,rs76946181,rs77143193,rs77160134,rs77383542,rs77530750,rs77585837,rs77780919,rs77812763,rs77972365,rs78000350,rs78049604,rs78116792,rs78332033,rs78352952,rs78382720,rs78430722,rs78437107,rs78523282,rs78577126,rs78635792,rs78801070,rs78804859,rs78850171,rs78853477,rs78877112,rs78877323,rs79025811,rs79057792,rs79155866,rs79161673,rs79236044,rs79360905,rs79367939,rs79568824,rs79605588,rs79761691,rs79783000,rs79977938,rs80125085,rs80175606,rs80182847,rs80213551,rs80235574,rs80248685,rs80255718,rs869450,rs870872,rs884641,rs888438,rs918241,rs9428370,rs9428372,rs9428374,rs9428654,rs9428655,rs9428658,rs9428659,rs9428660,rs961120	RYR2
GO Biological Process	GO:0071872	cellular response to epinephrine stimulus	1	0	0	0	7.99253	306.036	2446	0.00204024	0.0163067	4717	0.645294	1	1	1.00411	0.995903	1	13	0.00070373	0.0769231	rs1008957,rs10157554,rs10157703,rs10158020,rs10158497,rs10449289,rs10458439,rs10495391,rs10495393,rs10495394,rs10754590,rs10754593,rs10754601,rs10802579,rs10802587,rs10802593,rs10802595,rs10802631,rs10925288,rs10925298,rs10925300,rs10925303,rs10925308,rs10925309,rs10925310,rs10925311,rs10925314,rs10925334,rs10925345,rs10925351,rs10925353,rs10925354,rs10925383,rs10925407,rs10925408,rs10925496,rs10925506,rs111239025,rs111256171,rs111257915,rs111326999,rs111351015,rs111433196,rs111444812,rs111513890,rs111543314,rs111567070,rs111571975,rs111679859,rs111749972,rs111751688,rs111787438,rs111820715,rs111849343,rs111886904,rs111890495,rs111982730,rs112021216,rs112055613,rs112057005,rs112086010,rs112107303,rs112263849,rs112463077,rs1124814,rs112502023,rs112680790,rs112766011,rs112859807,rs112952326,rs113064379,rs113078942,rs113122785,rs113145746,rs113204345,rs113206773,rs113218902,rs113422788,rs113486481,rs113564749,rs113582565,rs113588140,rs113615406,rs113721327,rs113798282,rs113999926,rs114029937,rs114119896,rs114127395,rs114173853,rs114175424,rs114220555,rs114271018,rs114432511,rs114451930,rs114619329,rs114677398,rs114716874,rs114734449,rs114745695,rs114831995,rs114836489,rs114875027,rs114906807,rs114922528,rs114928207,rs114937996,rs115019024,rs115029294,rs115034176,rs115049389,rs115079241,rs115085457,rs115109796,rs115124358,rs115140019,rs115144073,rs115144249,rs115156041,rs115167073,rs115203194,rs115226901,rs115255308,rs115271431,rs115395133,rs115403251,rs115427210,rs115476150,rs115528452,rs115557782,rs115567975,rs115638108,rs115681163,rs115684050,rs115686532,rs115702327,rs115711805,rs115723188,rs115725851,rs115800629,rs115814801,rs115821546,rs11582448,rs11584594,rs115850453,rs115856731,rs115870905,rs115977538,rs115979568,rs115986228,rs116007642,rs116012053,rs116022538,rs116118735,rs116131795,rs116170281,rs116196129,rs116268985,rs116271099,rs116305362,rs116364430,rs116389412,rs116392890,rs116484343,rs116506838,rs116580341,rs116619576,rs116662749,rs116715694,rs116768582,rs116792009,rs116874631,rs117007090,rs117123811,rs117197268,rs117218463,rs117277687,rs117395874,rs117564471,rs117648730,rs117916943,rs11801278,rs11806340,rs118101578,rs12025027,rs12030137,rs12035538,rs12037993,rs12039295,rs12041443,rs12041884,rs12043216,rs12045513,rs12057149,rs12058770,rs12058831,rs12062682,rs12066605,rs12072243,rs12072710,rs12078693,rs12079232,rs12079827,rs12081783,rs12083140,rs12083174,rs12084795,rs12086470,rs12087761,rs12087893,rs12089014,rs12093182,rs12118388,rs12122294,rs12123449,rs12124723,rs12127489,rs12129023,rs12132623,rs12138986,rs12139756,rs12141713,rs12239398,rs12353981,rs12401834,rs12403531,rs12561761,rs12734448,rs12746235,rs12753661,rs12756907,rs13374673,rs1337801,rs1362841,rs1362845,rs137898517,rs137910345,rs137952147,rs137955484,rs137973365,rs138019171,rs138065210,rs138136218,rs138141093,rs138154635,rs138218198,rs138264390,rs138299346,rs138341966,rs138355985,rs138368312,rs138447972,rs138487423,rs138491977,rs138515704,rs138590037,rs138612026,rs138648308,rs138683086,rs138703395,rs138726759,rs138807909,rs138885952,rs138986122,rs139057229,rs139082153,rs139093602,rs139167945,rs139257137,rs139279335,rs139355258,rs139395687,rs139429032,rs139435871,rs139474596,rs139574311,rs139605821,rs139689765,rs139727360,rs139790821,rs139824752,rs139849341,rs139942118,rs139961035,rs139997261,rs140096149,rs140115209,rs140125129,rs140154084,rs140173802,rs140230356,rs140234477,rs140240587,rs140303149,rs140356154,rs140382468,rs140427107,rs140481658,rs140549163,rs140574311,rs140637478,rs140663739,rs140674275,rs140684105,rs140695059,rs140703168,rs140769508,rs140877117,rs140879651,rs140905217,rs140944616,rs140977781,rs140988639,rs141046483,rs141092512,rs141141533,rs141228235,rs141231901,rs141370129,rs141394032,rs141425321,rs141530863,rs1415717,rs1415718,rs141656156,rs141747795,rs141849494,rs141871872,rs141885443,rs141925377,rs142035658,rs142061245,rs142063116,rs142082018,rs142095615,rs1421207,rs142244127,rs142290419,rs142380281,rs142385081,rs142418466,rs142531236,rs142740892,rs142763202,rs142836670,rs142872237,rs142875505,rs142914311,rs142946916,rs143086372,rs143116000,rs143147134,rs143283721,rs143335376,rs143374137,rs143379492,rs143386256,rs143449362,rs143613595,rs143698225,rs143733522,rs143793254,rs143807572,rs143822144,rs143841935,rs143869307,rs143869867,rs144112771,rs144136265,rs144189420,rs144312369,rs144328515,rs144399727,rs144417760,rs144434835,rs144447545,rs144509817,rs144511858,rs144580355,rs144628565,rs144723647,rs144737159,rs144789139,rs144802449,rs144805764,rs144876653,rs144923298,rs144948129,rs144969605,rs145150527,rs145214777,rs145310837,rs145316504,rs145380706,rs145469056,rs145564241,rs145687313,rs145714339,rs145714641,rs145737556,rs145816862,rs145834328,rs145875984,rs145881199,rs145919043,rs145970166,rs146109694,rs146195382,rs146337821,rs146402945,rs146431394,rs146435144,rs146450162,rs146506338,rs146555924,rs146674617,rs146714450,rs146767305,rs146810038,rs146870333,rs146883800,rs146973525,rs147122040,rs147165050,rs147195211,rs147207573,rs147224523,rs147272444,rs147419476,rs147448422,rs147477707,rs147580007,rs147715522,rs147785390,rs147788523,rs147844664,rs147876547,rs147925584,rs147925988,rs147954174,rs147998895,rs148013186,rs148013727,rs148019277,rs148046446,rs148079795,rs148145251,rs148155902,rs148174926,rs148175583,rs148190012,rs148224108,rs148305510,rs148466036,rs148491426,rs148501730,rs148537394,rs148554565,rs148652081,rs148668115,rs148731682,rs148773691,rs148800548,rs149057776,rs149071814,rs149086476,rs149231237,rs149250553,rs149293500,rs149302536,rs149331098,rs149332887,rs149366483,rs149450499,rs149467655,rs149537162,rs149549476,rs149605186,rs149707222,rs149829733,rs149862408,rs149866362,rs149907660,rs149910575,rs149976845,rs149985002,rs149990512,rs150007039,rs150063371,rs150090789,rs150142596,rs150156295,rs150166340,rs150231537,rs150235666,rs150289550,rs150431331,rs150558717,rs150617302,rs150678382,rs150844072,rs150940630,rs151074393,rs151084736,rs151151089,rs151155738,rs151280506,rs1547279,rs1569188,rs16834805,rs16834810,rs16834884,rs16834891,rs16834923,rs16834985,rs16835052,rs16835191,rs16835193,rs16835787,rs17612250,rs17626494,rs17627448,rs17636387,rs17669304,rs17682073,rs180674326,rs180677109,rs180686361,rs180690341,rs180706548,rs180763497,rs180837050,rs180839562,rs180853059,rs180921810,rs180938169,rs181027308,rs181028693,rs181150072,rs181212570,rs181214784,rs181239401,rs181246503,rs181283925,rs181322583,rs181359206,rs181396325,rs181537330,rs181613427,rs181623863,rs181638993,rs181654259,rs181676558,rs181715493,rs181739683,rs181753507,rs181766529,rs181767464,rs181870099,rs181882938,rs182038963,rs182046417,rs182046837,rs182065633,rs182089176,rs182260232,rs182267284,rs182271511,rs182271531,rs182279658,rs182282621,rs182292143,rs182302843,rs182384669,rs182412362,rs182422442,rs182536225,rs182576226,rs182647564,rs182767586,rs182780200,rs182781576,rs182789371,rs182831732,rs182865157,rs182879973,rs182888832,rs182922214,rs182943949,rs183017367,rs183072540,rs183079070,rs183106822,rs183162555,rs183190571,rs183290517,rs183377837,rs183387243,rs183388331,rs183396660,rs183402324,rs183479114,rs183539559,rs183558716,rs183676594,rs183684529,rs183698461,rs183702868,rs183720004,rs183757234,rs183769287,rs183781168,rs183790586,rs183791888,rs183796256,rs183803000,rs184023710,rs184095215,rs184095853,rs184180802,rs184237794,rs184309668,rs184312535,rs184347701,rs184352257,rs184364859,rs184369483,rs184375177,rs184461681,rs184484783,rs184517398,rs184520612,rs184543126,rs184647148,rs184676259,rs184721887,rs184731521,rs184753470,rs184778206,rs184780257,rs184791687,rs184794525,rs184815612,rs184904801,rs185019553,rs185061834,rs185094956,rs185126551,rs185200950,rs185209005,rs185240194,rs185259364,rs185282062,rs185321719,rs185339109,rs185340511,rs185343707,rs185348328,rs185372269,rs185509879,rs185526762,rs185587881,rs185594468,rs185690991,rs185694862,rs185761647,rs185796084,rs185834148,rs185888636,rs185957979,rs185963849,rs186010656,rs186012728,rs186029156,rs186056030,rs186061701,rs186077822,rs186085312,rs186087103,rs186093167,rs186188556,rs186194444,rs186200021,rs186244516,rs186245932,rs186265919,rs186275562,rs186343283,rs186349607,rs186365783,rs186388341,rs186406631,rs186456276,rs186585656,rs186620233,rs186667002,rs186681527,rs186694658,rs186697407,rs186720657,rs186879803,rs186921130,rs186921871,rs186928176,rs186962410,rs186975740,rs186989632,rs187000377,rs187005593,rs187012459,rs187041957,rs187060011,rs187063602,rs187104105,rs187131538,rs187133148,rs187230787,rs187232056,rs187294242,rs187306711,rs187314774,rs187400655,rs187466739,rs187526655,rs187531858,rs187556919,rs187715357,rs187746913,rs187771799,rs187812838,rs187878992,rs187949573,rs187977513,rs188038617,rs188082232,rs188106213,rs1881548,rs188235020,rs188281325,rs188359811,rs188419742,rs188476133,rs188551590,rs188575450,rs188599801,rs188639640,rs188667820,rs188783282,rs188795677,rs188820255,rs188821336,rs188855767,rs188868873,rs188875479,rs188934741,rs188960704,rs188980748,rs188992509,rs189013260,rs189057753,rs189066000,rs189109577,rs189168071,rs189275942,rs189294957,rs189302878,rs189305696,rs189322412,rs189352638,rs189437700,rs189440171,rs189477830,rs189484745,rs189545878,rs189546549,rs189552069,rs189571898,rs189656667,rs189666993,rs189717648,rs189723964,rs189725907,rs189736491,rs189753550,rs189821822,rs189823501,rs189839469,rs189859233,rs189864828,rs189920565,rs190106804,rs190129783,rs190239553,rs190304440,rs190372871,rs190385918,rs190399002,rs190415352,rs190458736,rs190465005,rs190504338,rs190542789,rs190568603,rs190590515,rs190595062,rs190603725,rs190626687,rs190645794,rs190678581,rs190688870,rs190700446,rs190777082,rs190816000,rs190835283,rs190849432,rs190908779,rs190918983,rs191009535,rs191199289,rs191203457,rs191204960,rs191210311,rs191220511,rs191357010,rs191361535,rs191369616,rs191440658,rs191474960,rs191477563,rs191478992,rs191493926,rs191496154,rs191521134,rs191537216,rs191601679,rs191607007,rs191693729,rs191789419,rs191871301,rs191883685,rs191937128,rs191938342,rs191970300,rs192095813,rs192113874,rs192308694,rs192317424,rs192337888,rs192347841,rs192359048,rs192381253,rs192439387,rs192478056,rs192495170,rs192540295,rs192546697,rs192609483,rs192652114,rs192697749,rs192787335,rs192819726,rs192838958,rs192933507,rs192969720,rs193018817,rs193026344,rs193034130,rs193052481,rs193151181,rs193173770,rs193232488,rs193291381,rs193293529,rs1974269,rs200003166,rs200094655,rs202054104,rs2027253,rs2031015,rs2058931,rs2111735,rs2152885,rs2225886,rs2385577,rs2385578,rs2385608,rs2463865,rs2485576,rs2485579,rs2485580,rs2485581,rs2485582,rs2485583,rs2485595,rs2485599,rs2490346,rs2490347,rs2490348,rs2490352,rs2490359,rs2490360,rs2490361,rs2490370,rs2490371,rs2490377,rs2618670,rs2685290,rs2685291,rs2779373,rs2779375,rs2797436,rs2805441,rs2805442,rs2805444,rs2819767,rs2819768,rs28396811,rs28578664,rs2891818,rs2891819,rs2891825,rs3120683,rs34906638,rs34967813,rs35272209,rs35660510,rs367592777,rs367707890,rs367946963,rs368080361,rs368577571,rs368741574,rs368919455,rs369343107,rs369348484,rs369562755,rs369798618,rs369809296,rs370036976,rs370051680,rs370069832,rs370414674,rs370572636,rs370627742,rs371070554,rs371149356,rs371314081,rs371386772,rs371405459,rs371412147,rs371721933,rs372297196,rs372309895,rs372649111,rs373007996,rs373170952,rs373281912,rs373419379,rs373619634,rs373725671,rs374125819,rs374380590,rs375250580,rs375351094,rs375367537,rs375495337,rs375773393,rs375963262,rs376079233,rs376110883,rs376215859,rs376231294,rs376628435,rs3766887,rs3766888,rs376694930,rs377109247,rs377241550,rs377279859,rs377500698,rs377515158,rs377711334,rs4006359,rs4074496,rs4130683,rs41356946,rs41445947,rs4376724,rs4492606,rs4573506,rs4623687,rs4659489,rs4659491,rs527377312,rs527409049,rs527417631,rs527493873,rs527540887,rs527574351,rs527589920,rs527598887,rs527632830,rs527668016,rs527681794,rs527721592,rs527721640,rs527729618,rs527734677,rs527750746,rs527776246,rs527778101,rs527858734,rs527875394,rs527891907,rs527968660,rs528006106,rs528119225,rs528135042,rs528167399,rs528200047,rs528316763,rs528417872,rs528578686,rs528612010,rs528695280,rs528754819,rs528772631,rs528780367,rs528858234,rs528880402,rs528904175,rs528904702,rs528915333,rs528925205,rs528980724,rs529011960,rs529087773,rs529106312,rs529187042,rs529203774,rs529229918,rs529276451,rs529280350,rs529374634,rs529428297,rs529633511,rs529690126,rs529765412,rs529806408,rs529816561,rs529880787,rs529898672,rs529934117,rs529940016,rs529957125,rs529981447,rs529985991,rs529991738,rs530009093,rs530036981,rs530048756,rs530099983,rs530129890,rs530203579,rs530207889,rs530229978,rs530234760,rs530261910,rs530272273,rs530281314,rs530304707,rs530313239,rs530320661,rs530395368,rs530599495,rs530621896,rs530657522,rs530710952,rs530733949,rs530815937,rs530861352,rs531089061,rs531137508,rs531162441,rs531164276,rs531175486,rs531204510,rs531209340,rs531251462,rs531258624,rs531259948,rs531296601,rs531314717,rs531331562,rs531339025,rs531430655,rs531433373,rs531469447,rs531473364,rs531476139,rs531533127,rs531535137,rs531647511,rs531707768,rs531772571,rs531774677,rs531876403,rs531901627,rs531966133,rs532172134,rs532172308,rs532222835,rs532265010,rs532301131,rs532324704,rs532324772,rs532342499,rs532355302,rs532363532,rs532364701,rs532393846,rs532417400,rs532463463,rs532528949,rs532536465,rs532563207,rs532577731,rs532846156,rs532846501,rs532907043,rs532918806,rs532954925,rs532976798,rs532994786,rs532998698,rs533052288,rs533077137,rs533079242,rs533131719,rs533159411,rs533303399,rs533435368,rs533443202,rs533581890,rs533596704,rs533609326,rs533624643,rs533662701,rs533687867,rs533769264,rs533779305,rs533788392,rs533831917,rs533862570,rs533886165,rs533941620,rs533943192,rs534160189,rs534197049,rs534226355,rs534235626,rs534316332,rs534317824,rs534320732,rs534449920,rs534597757,rs534671806,rs534744450,rs534745018,rs534771833,rs534783132,rs534798179,rs534804026,rs534830461,rs534906041,rs534906752,rs534919545,rs534919560,rs534998976,rs535000279,rs535028892,rs535090941,rs535146389,rs535153607,rs535154217,rs535155009,rs535199121,rs535247419,rs535347677,rs535376437,rs535410502,rs535543676,rs535643849,rs535659771,rs535699465,rs535729271,rs535809273,rs535817792,rs535832334,rs535864673,rs535930040,rs535938948,rs535984502,rs536027519,rs536037366,rs536072578,rs536094356,rs536107483,rs536112938,rs536117735,rs536167249,rs536193327,rs536235403,rs536275554,rs536291712,rs536321884,rs536334482,rs536560953,rs536598968,rs536616065,rs536840636,rs536846414,rs536853959,rs536893579,rs536925058,rs536986461,rs537015585,rs537071611,rs537183825,rs537209965,rs537216931,rs537249639,rs537266580,rs537289920,rs537326897,rs537353423,rs537405287,rs537406104,rs537419721,rs537437062,rs537446582,rs537508868,rs537533069,rs537541004,rs537545235,rs537550454,rs537551243,rs537581051,rs537596022,rs537618655,rs537643244,rs537662955,rs537701324,rs537815026,rs537815153,rs537945875,rs537965901,rs537975993,rs537983726,rs538051314,rs538129799,rs538166645,rs538196363,rs538270606,rs538279484,rs538338307,rs538401487,rs538410202,rs538539345,rs538578327,rs538612686,rs538616301,rs538618161,rs538646825,rs538706796,rs538708026,rs538736643,rs538765928,rs538779929,rs538788538,rs538868733,rs538905405,rs538930958,rs539026212,rs539028205,rs539062798,rs539086012,rs539116075,rs539156871,rs539242264,rs539299894,rs539307905,rs539330255,rs539335004,rs539373357,rs539403750,rs539414099,rs539425126,rs539483051,rs539515336,rs539580832,rs539612623,rs539627933,rs539644299,rs539663136,rs539663333,rs539699240,rs539888271,rs539892180,rs539984620,rs540029735,rs540032078,rs540156391,rs540165446,rs540467554,rs540507655,rs540533995,rs540534797,rs540596127,rs540650774,rs540663949,rs540676439,rs540692454,rs540701239,rs540800697,rs540800731,rs540857457,rs540863606,rs540881906,rs540882754,rs540908874,rs540960636,rs540974709,rs541097220,rs541114522,rs541171856,rs541172959,rs541210320,rs541251241,rs541305183,rs541324940,rs541341474,rs541384494,rs541713878,rs541830114,rs541858499,rs541873727,rs541919409,rs541959526,rs542023131,rs542127506,rs542181318,rs542246478,rs542258422,rs542267399,rs542294168,rs542389307,rs542392239,rs542445315,rs542457642,rs542562126,rs542580855,rs542586578,rs542587839,rs542593550,rs542631043,rs542656711,rs542694003,rs542814539,rs542865331,rs542885293,rs542934072,rs542940760,rs543054070,rs543074821,rs543079096,rs543133482,rs543156889,rs543178831,rs543226817,rs543260859,rs543288755,rs543383350,rs543390776,rs543392200,rs543399644,rs543399666,rs543470093,rs543555473,rs543556662,rs543567774,rs543629433,rs543824944,rs543849870,rs543868446,rs543881717,rs543940001,rs544013807,rs544122043,rs544185062,rs544272874,rs544376592,rs544455555,rs544470390,rs544479266,rs544506762,rs544571202,rs544584901,rs544660038,rs544661586,rs544663401,rs544772375,rs544795114,rs544806035,rs544823119,rs544870469,rs544877161,rs544879239,rs544932505,rs544938101,rs544941574,rs544944657,rs544949412,rs544967168,rs544986658,rs545026056,rs545077232,rs545119721,rs545135897,rs545138176,rs545190042,rs545208382,rs545325243,rs545348140,rs545356793,rs545395684,rs545435871,rs545444399,rs545495292,rs545520340,rs545528074,rs545568164,rs545602374,rs545652687,rs545663698,rs545679620,rs545696239,rs545703122,rs545714063,rs545745637,rs545771755,rs545835848,rs545919000,rs545937169,rs545988678,rs546005267,rs546042826,rs546106033,rs546157480,rs546165710,rs546193073,rs546195239,rs546219619,rs546324542,rs546327296,rs546416477,rs546418516,rs546460003,rs546464232,rs546466250,rs546470503,rs546501273,rs546595506,rs546606944,rs546699513,rs546707575,rs546719169,rs546730781,rs546733018,rs546751392,rs546759890,rs546762295,rs546808074,rs546823090,rs546832567,rs546852153,rs546858084,rs546909204,rs546909212,rs546965109,rs547047036,rs547078131,rs547086550,rs547121045,rs547161575,rs547165759,rs547182354,rs547217418,rs547250079,rs547258794,rs547300652,rs547320328,rs547341362,rs547435290,rs547447628,rs547456674,rs547466727,rs547477805,rs547504568,rs547557271,rs547577639,rs547581044,rs547621371,rs547626897,rs547637433,rs547638924,rs547689596,rs547729054,rs547760311,rs547908703,rs547952864,rs547967053,rs547968259,rs547994825,rs548024296,rs548052164,rs548068247,rs548104673,rs548118592,rs548135222,rs548149468,rs548190240,rs548210957,rs548264850,rs548480158,rs548524078,rs548576166,rs548599041,rs548617905,rs548649814,rs548778200,rs548791782,rs548795510,rs548811382,rs548811819,rs548866019,rs548953313,rs548966221,rs549006509,rs549064038,rs549179386,rs549204522,rs549213632,rs549222533,rs549232575,rs549252108,rs549265800,rs549289984,rs549338664,rs549399525,rs549401400,rs549404834,rs549415944,rs549431688,rs549493411,rs549515619,rs549596802,rs549598562,rs549656004,rs549663867,rs549670660,rs549695683,rs549705924,rs549740231,rs549760707,rs549854261,rs549908705,rs549949444,rs550153227,rs550162792,rs550199360,rs550240778,rs550241684,rs550285818,rs550470261,rs550533516,rs550570206,rs550573721,rs550597941,rs550610794,rs550622977,rs550726460,rs550749394,rs550757032,rs550759963,rs550789783,rs550807575,rs550824651,rs550840022,rs550864454,rs550874088,rs550921787,rs551068360,rs551105254,rs551115365,rs551115762,rs551165536,rs551181317,rs551221463,rs551233227,rs551260706,rs551298993,rs551343030,rs551369281,rs551369690,rs551394639,rs551419308,rs551436081,rs551440306,rs551477298,rs551513989,rs551540516,rs551557848,rs551627249,rs551665346,rs551670197,rs551682530,rs551756527,rs551773548,rs551810321,rs551853647,rs551878987,rs551929818,rs551943018,rs551988265,rs551993302,rs551999464,rs552002274,rs552012847,rs552069327,rs552128065,rs552133725,rs552145220,rs552200795,rs552303352,rs552335458,rs552425629,rs552450474,rs552463647,rs552475108,rs552535798,rs552558941,rs552579422,rs552640057,rs552666622,rs552746508,rs552780479,rs552794517,rs552810984,rs552965961,rs552985024,rs553038864,rs553044724,rs553060627,rs553089357,rs553144715,rs553168877,rs553313601,rs553316350,rs553322823,rs553325965,rs553344210,rs553374084,rs553513119,rs553561234,rs553752106,rs553929756,rs553974232,rs553981165,rs553997717,rs554037167,rs554098168,rs554102108,rs554159144,rs554161367,rs554163607,rs554195640,rs554231421,rs554249881,rs554260467,rs554306205,rs554358525,rs554364870,rs554414252,rs554426127,rs554468710,rs554476385,rs554483127,rs554595972,rs554615935,rs554690141,rs554723367,rs554829709,rs554846691,rs554919306,rs554928346,rs554930169,rs554971710,rs555030202,rs555041641,rs555073092,rs555124635,rs555136318,rs555159143,rs555187951,rs555228321,rs555238501,rs555259525,rs555378329,rs555452402,rs555481621,rs555513222,rs555532075,rs555540866,rs555560982,rs555603416,rs555676119,rs555698978,rs555717195,rs555742111,rs555773749,rs555790789,rs555891885,rs555947837,rs555953429,rs555965542,rs555990435,rs556039030,rs556079855,rs556118017,rs556166580,rs556183644,rs556269312,rs556272472,rs556307967,rs556343933,rs556374425,rs556433299,rs556435105,rs556435846,rs556447342,rs556459036,rs556476660,rs556482635,rs556492943,rs556574842,rs556582137,rs556620713,rs556645735,rs556660676,rs556858436,rs556867113,rs556875692,rs556913264,rs556927844,rs556967677,rs55702285,rs557025647,rs557054390,rs557062363,rs557089835,rs557114460,rs557116096,rs557126988,rs557137440,rs557195214,rs557281878,rs557310937,rs557333788,rs557348306,rs557357814,rs557458215,rs557464954,rs557546721,rs557576585,rs557594785,rs557619760,rs557626824,rs557627290,rs557645223,rs557663385,rs557795000,rs557812152,rs557855435,rs558065242,rs558104069,rs558108250,rs558130971,rs558144254,rs558156284,rs558231263,rs558317533,rs558317973,rs558330698,rs558333543,rs558367167,rs558374869,rs558390799,rs558453241,rs558484627,rs558495310,rs558519749,rs558529233,rs558604032,rs558618087,rs558707160,rs558766712,rs55885307,rs558858886,rs558888894,rs558945484,rs559012699,rs559060333,rs559123589,rs559223071,rs559243725,rs55926221,rs559276757,rs559305052,rs559316452,rs559349791,rs559367152,rs559392980,rs559430830,rs559466961,rs559495822,rs55955432,rs559578049,rs559724632,rs559894446,rs559925354,rs559957935,rs559964314,rs560044654,rs560046555,rs560064442,rs560071149,rs560107286,rs560167982,rs560185262,rs560187826,rs560210759,rs560214091,rs560215022,rs560222437,rs560273863,rs560347791,rs560385936,rs560414242,rs560433635,rs560464579,rs560464595,rs560470942,rs560484926,rs560485051,rs560500944,rs560641742,rs560655313,rs560669033,rs560719516,rs560730170,rs560786487,rs560793650,rs560932694,rs560956503,rs560969578,rs561059603,rs561134414,rs561227852,rs561236559,rs561263161,rs561270008,rs561317029,rs561403940,rs561409641,rs561421332,rs561440413,rs561443644,rs561455850,rs561504099,rs561567174,rs561594126,rs561610314,rs561644417,rs561651037,rs561678791,rs561713947,rs561731577,rs561740376,rs561754706,rs561766514,rs561773401,rs561806958,rs561810691,rs561880726,rs561890675,rs561950500,rs562078771,rs562173783,rs562192200,rs562222165,rs562287935,rs562300236,rs562380550,rs562396367,rs562413109,rs562466067,rs562586451,rs562605315,rs562677982,rs562685905,rs562755354,rs562776685,rs562817838,rs562930971,rs563007178,rs563045429,rs563052316,rs563063482,rs563148557,rs563198533,rs563214553,rs563255439,rs563300409,rs563346240,rs563356606,rs563404410,rs563406920,rs563498474,rs563509167,rs56363825,rs563682181,rs563695982,rs563718951,rs563738818,rs563745264,rs563753671,rs563796422,rs563816959,rs563840364,rs563854642,rs563894047,rs564015107,rs564017059,rs564063068,rs564100695,rs564173504,rs564262106,rs564332736,rs564372903,rs564448419,rs564494779,rs564498648,rs564512132,rs564539131,rs564543354,rs564547650,rs564633790,rs564639720,rs564931288,rs564962781,rs564996384,rs565085330,rs565150083,rs565156731,rs565171981,rs565194125,rs565218184,rs565270046,rs565300856,rs565309238,rs565534585,rs565636575,rs565638508,rs565702580,rs565743769,rs565747509,rs565769892,rs565783333,rs565801404,rs565942727,rs566026695,rs566105966,rs566148511,rs566175518,rs566243230,rs566260749,rs566320151,rs566349038,rs566363438,rs566548875,rs566717929,rs566726966,rs566732784,rs566837356,rs566858382,rs566954919,rs566984527,rs567002304,rs567088537,rs567093239,rs567093489,rs567102360,rs567169961,rs567376067,rs567396388,rs567499996,rs567530824,rs567562627,rs567569997,rs567635163,rs567643128,rs567658538,rs567673169,rs567724924,rs567740411,rs567787293,rs567823247,rs567859766,rs567895661,rs567924273,rs567934136,rs567935626,rs567955242,rs568008842,rs568034451,rs568056578,rs568109108,rs568160994,rs568200215,rs568244995,rs568368628,rs568397659,rs568427478,rs568454855,rs568515300,rs568627245,rs568664974,rs568724260,rs568807344,rs568880676,rs568898606,rs568997689,rs569017230,rs569039937,rs569076544,rs569117809,rs569201224,rs569262733,rs569338310,rs569339193,rs569389582,rs569418272,rs569458446,rs569527271,rs569534237,rs569593796,rs569611112,rs569672497,rs569674014,rs569674647,rs569676539,rs569685540,rs569713729,rs569717644,rs569755304,rs569918292,rs569936146,rs570011321,rs570089685,rs570098391,rs570099288,rs570107995,rs570108710,rs570128183,rs57015592,rs570251437,rs570268714,rs570292210,rs570298582,rs570336873,rs570434639,rs570474345,rs570476863,rs570505481,rs570618420,rs570622282,rs570687042,rs570689472,rs570812112,rs570812718,rs570882208,rs570964546,rs571031737,rs571034533,rs571102171,rs571102695,rs571103944,rs571194714,rs571237836,rs571286607,rs571290476,rs571297014,rs571336120,rs571403802,rs571452995,rs571579324,rs571615001,rs571651469,rs571774617,rs571805540,rs571908804,rs572074026,rs572118315,rs572174439,rs572182405,rs572278810,rs572338931,rs572401494,rs572430186,rs572430208,rs572454485,rs572474364,rs572481644,rs572564193,rs572605966,rs572629047,rs572637477,rs572722749,rs572921542,rs572977542,rs573151944,rs573337483,rs573338368,rs573370907,rs573390594,rs573400868,rs573400925,rs573445988,rs573462161,rs573475812,rs573498936,rs573504187,rs573551053,rs573671652,rs573676424,rs573827692,rs573864537,rs573869985,rs573945640,rs573948730,rs573965104,rs573992828,rs574002516,rs574086580,rs574262401,rs574271511,rs574300164,rs574312422,rs574321745,rs574346278,rs574384748,rs574390512,rs574412715,rs574481440,rs574575477,rs574651962,rs574707224,rs574729989,rs574757106,rs574775691,rs574778614,rs574799550,rs574816607,rs574870807,rs574895262,rs574907308,rs575007362,rs575064107,rs575114524,rs575139632,rs575182785,rs575270316,rs575327715,rs575339571,rs575378243,rs575395113,rs575425777,rs575473516,rs575519514,rs575538477,rs575553350,rs575597506,rs575759679,rs575893310,rs575999704,rs576005703,rs576047301,rs576152789,rs576246288,rs576255347,rs576287553,rs576318499,rs57636512,rs576415982,rs576422667,rs576434039,rs576436546,rs576499919,rs576522535,rs576525285,rs576531749,rs576544431,rs576546538,rs576549353,rs576569698,rs576612432,rs576696603,rs576730806,rs576744321,rs57674757,rs576777116,rs576892108,rs576953243,rs576954485,rs576995261,rs577131955,rs577217001,rs577242923,rs577364721,rs577371897,rs577391343,rs577455552,rs577529580,rs577663400,rs577664767,rs577700082,rs577707434,rs577720808,rs577767473,rs577824967,rs577846733,rs577872680,rs577953670,rs577957288,rs578065980,rs578083554,rs578084809,rs578155073,rs578189399,rs578202676,rs57865888,rs57868848,rs58021273,rs58253766,rs585717,rs58794860,rs59173404,rs59333525,rs59356299,rs59465945,rs604735,rs60571504,rs60647531,rs61425842,rs61832382,rs61832410,rs61832416,rs61832453,rs61832495,rs632275,rs640915,rs6428985,rs6428989,rs6428998,rs6657602,rs6658508,rs6662515,rs6662610,rs6662736,rs6664144,rs6665145,rs6665340,rs6669063,rs6670388,rs6671079,rs6672923,rs6673872,rs6684299,rs6684412,rs6686490,rs6703352,rs67501358,rs72764004,rs72764014,rs72764032,rs72764081,rs73099963,rs73115915,rs73115923,rs73117634,rs73117638,rs73117640,rs73117641,rs73117643,rs73119307,rs73119310,rs73119311,rs73119313,rs73119336,rs73120073,rs73120075,rs73120086,rs73121638,rs73121652,rs73121655,rs73121662,rs73123346,rs73123348,rs73123365,rs73123372,rs74146691,rs74146692,rs74146695,rs74146698,rs74146700,rs74146702,rs74147203,rs74147204,rs74147205,rs74147210,rs74147252,rs74147253,rs74149705,rs74149706,rs74149917,rs74149924,rs74150107,rs74362206,rs74467938,rs74587768,rs74597691,rs74644555,rs74948253,rs74977016,rs74998895,rs75006588,rs75090447,rs75106465,rs7511662,rs7511682,rs75136878,rs7517131,rs75324253,rs7538500,rs7541015,rs7541818,rs75465289,rs7551532,rs7551647,rs75600160,rs75613589,rs75642694,rs75736348,rs75807432,rs75807674,rs76070660,rs76073687,rs76256285,rs76650090,rs76694059,rs76745072,rs76749559,rs76778865,rs76876145,rs76890222,rs76919534,rs76946181,rs77143193,rs77160134,rs77383542,rs77530750,rs77585837,rs77780919,rs77812763,rs77972365,rs78000350,rs78049604,rs78116792,rs78332033,rs78352952,rs78382720,rs78430722,rs78437107,rs78523282,rs78577126,rs78635792,rs78801070,rs78804859,rs78850171,rs78853477,rs78877112,rs78877323,rs79025811,rs79057792,rs79155866,rs79161673,rs79236044,rs79360905,rs79367939,rs79568824,rs79605588,rs79761691,rs79783000,rs79977938,rs80125085,rs80175606,rs80182847,rs80213551,rs80235574,rs80248685,rs80255718,rs869450,rs870872,rs884641,rs888438,rs918241,rs9428370,rs9428372,rs9428374,rs9428654,rs9428655,rs9428658,rs9428659,rs9428660,rs961120	RYR2
GO Biological Process	GO:0086070	SA node cell to atrial cardiac muscle cell communication	1	0	0	0	13.6682	178.517	2440	0.00119011	0.0162667	446	0.0265455	1	0.767974	4.35116	0.689471	3	9	0.00211119	0.333333	rs10000007,rs10009286,rs10010256,rs10010444,rs10011229,rs10018022,rs10027475,rs1011984,rs1014028,rs1014029,rs1016311,rs1018934,rs10488894,rs10488895,rs10488958,rs1076825,rs1080288,rs11098195,rs111282606,rs11129804,rs111399568,rs111422496,rs111701800,rs1117524,rs111780884,rs111781773,rs111782166,rs111867565,rs111926093,rs112154287,rs112224184,rs112401327,rs112480711,rs112540937,rs112572170,rs112661205,rs112894183,rs113182521,rs113246383,rs113296507,rs113322339,rs113415995,rs113710809,rs113915602,rs113986083,rs114027690,rs114128605,rs114171134,rs114204475,rs114309246,rs114318553,rs114366495,rs114516541,rs114549077,rs114592920,rs114654609,rs114726355,rs114836980,rs114838001,rs114854018,rs114935489,rs115003502,rs115018297,rs115050599,rs115068425,rs115140963,rs115151768,rs115157717,rs115192455,rs115253440,rs115255841,rs115275577,rs115276199,rs115291590,rs115335220,rs115338595,rs115468885,rs115540622,rs115609981,rs115637212,rs115823268,rs115833199,rs115886696,rs115996915,rs116073911,rs116082776,rs116186330,rs116200365,rs116270561,rs11634550,rs11636535,rs116426831,rs116561489,rs116572867,rs116638044,rs116795757,rs116799193,rs116824960,rs116829422,rs116884259,rs116884513,rs116910068,rs117045405,rs117071146,rs117084776,rs11711097,rs117148521,rs117172096,rs11724156,rs11728021,rs11731920,rs117398190,rs117463315,rs117500112,rs117651098,rs117651815,rs117842780,rs118007987,rs118082931,rs11926428,rs11933245,rs11946664,rs12148743,rs12331590,rs12331807,rs12499647,rs12500418,rs12511954,rs12512019,rs12512765,rs12632942,rs12634016,rs12635900,rs12638090,rs13073578,rs13087343,rs13097780,rs13120754,rs13144613,rs137858629,rs137860223,rs137868821,rs137869267,rs137889000,rs137997446,rs138056417,rs138066973,rs138111061,rs138128998,rs138129086,rs138191033,rs138205567,rs138220955,rs138225660,rs138327741,rs138351845,rs138413049,rs138413438,rs138440391,rs138521191,rs138529352,rs138558929,rs138642230,rs138746965,rs138769722,rs138832785,rs138991497,rs139127343,rs139188194,rs139227717,rs139294852,rs139345271,rs139403945,rs139449076,rs139612119,rs139624876,rs139635436,rs139756935,rs139819157,rs139951997,rs139967424,rs139998842,rs140025153,rs140037344,rs140145624,rs140163089,rs140192052,rs140229703,rs140250907,rs140252224,rs140357251,rs140439121,rs140576076,rs140612949,rs140762936,rs140797397,rs140798119,rs140827699,rs140965718,rs141062975,rs141109150,rs141146611,rs141314695,rs141382011,rs141421582,rs141446623,rs141464445,rs141519085,rs141770615,rs141772899,rs141782745,rs141822143,rs141855568,rs141940429,rs141940724,rs141942518,rs141955356,rs142120190,rs142157620,rs142211315,rs142217920,rs142219898,rs142222485,rs142237434,rs142239498,rs142261525,rs142298830,rs142325576,rs142341656,rs142383516,rs142458960,rs142564941,rs142847441,rs142952578,rs142980366,rs143019070,rs143169681,rs143170791,rs143200246,rs143209991,rs143240941,rs143256087,rs143322142,rs143328665,rs143348316,rs143381241,rs143423568,rs143435856,rs143436144,rs143519123,rs143535773,rs143556573,rs143556854,rs143589852,rs143610297,rs143621628,rs143626305,rs143715365,rs143732216,rs143753597,rs143806836,rs143866031,rs143893445,rs144026814,rs144065310,rs144135056,rs144224877,rs144275253,rs144341150,rs144369257,rs144440179,rs144518637,rs144538795,rs144565323,rs144595389,rs144614133,rs144620588,rs144637267,rs144661028,rs144811189,rs144930050,rs144942159,rs144968435,rs145007088,rs145135981,rs145140902,rs145266938,rs145267008,rs145293328,rs145342813,rs145348113,rs145380102,rs145411108,rs145435249,rs145512389,rs145587292,rs145612040,rs145621914,rs145662235,rs145793087,rs145793471,rs145818993,rs145997553,rs146039588,rs146055183,rs146150604,rs146151412,rs146164502,rs146212904,rs146306272,rs146317463,rs146323213,rs146365485,rs146452951,rs146464044,rs146526453,rs146536952,rs146576428,rs146616072,rs146644215,rs146680385,rs146704974,rs146742775,rs146832752,rs146837600,rs146855008,rs146875835,rs146979522,rs147034732,rs147094243,rs147124734,rs147235574,rs147249536,rs147286113,rs147354941,rs147449420,rs147492969,rs147495108,rs147508356,rs147514732,rs147578308,rs147651033,rs147659162,rs147661745,rs147868463,rs147878636,rs147891966,rs147902864,rs147981545,rs147992832,rs148064700,rs148150319,rs148180298,rs148196586,rs148220500,rs148224266,rs148229718,rs148268832,rs148269390,rs148325547,rs148343328,rs148352378,rs148466141,rs148535289,rs148576305,rs148653174,rs148706700,rs148749858,rs148780220,rs148830746,rs148852326,rs148907621,rs148938040,rs148957670,rs148969326,rs148993919,rs149115911,rs149214178,rs149244923,rs149273278,rs149360335,rs149531234,rs149579991,rs149589589,rs149643006,rs149644545,rs149646032,rs149728871,rs149735539,rs149747611,rs149828612,rs149842302,rs150056381,rs150071492,rs150093146,rs150125632,rs150126073,rs150281555,rs150285719,rs150325266,rs150394620,rs150471797,rs150494939,rs150601652,rs150638712,rs150648491,rs150654128,rs150719418,rs150722426,rs150858939,rs150879375,rs150902706,rs150985605,rs151039395,rs151198825,rs151228773,rs151253802,rs151329853,rs151334082,rs16997275,rs17037819,rs17037820,rs17037830,rs17037837,rs17046034,rs17046048,rs17046050,rs17046070,rs17046078,rs17046194,rs17046197,rs17046198,rs17046202,rs17046222,rs17046300,rs17046323,rs17447089,rs17447193,rs17447200,rs17531554,rs17531924,rs17592337,rs17592721,rs17593058,rs17630173,rs17630310,rs17630766,rs17676882,rs1805125,rs180871942,rs180873974,rs180988541,rs180993353,rs181020968,rs181042053,rs181081628,rs181131171,rs181158386,rs181263201,rs181330082,rs181350282,rs181461607,rs181462461,rs181503500,rs181572644,rs181595354,rs181605984,rs181756334,rs181775495,rs181883231,rs181959830,rs181987938,rs182004929,rs182008971,rs182010816,rs182051492,rs182138635,rs182150109,rs182184116,rs182224250,rs182289305,rs182363790,rs182376031,rs182586924,rs182619797,rs182624790,rs182680644,rs182697945,rs182729986,rs182738249,rs182768541,rs182779648,rs182841086,rs182873315,rs182924883,rs182984279,rs183011735,rs183019891,rs183042965,rs183048837,rs183105707,rs183128917,rs183177363,rs183181367,rs183184636,rs183188707,rs183200738,rs183247696,rs183297759,rs183407357,rs183463681,rs183470810,rs183505787,rs183526490,rs183630004,rs183786621,rs183803772,rs183892480,rs183931661,rs183952711,rs183998720,rs184090173,rs184221738,rs184222300,rs184272257,rs184310010,rs184344137,rs184381793,rs184389035,rs184410838,rs184416540,rs184473314,rs184527632,rs184592087,rs184711291,rs184718071,rs184831800,rs184843185,rs184934308,rs184946845,rs185048692,rs185066726,rs185214344,rs185215712,rs185216300,rs185292353,rs185312537,rs185351479,rs185451860,rs185467841,rs185522074,rs185526307,rs185555153,rs185593694,rs185628899,rs185651192,rs185668401,rs185673909,rs185735976,rs185754331,rs185802020,rs185803717,rs185814068,rs185868052,rs1859148,rs1859154,rs185938088,rs185966452,rs185974044,rs185986486,rs186023578,rs186031413,rs186035912,rs186145587,rs186166546,rs186213635,rs186242272,rs186301583,rs186400182,rs186419055,rs186422576,rs186449077,rs186450672,rs186543831,rs186548386,rs186569966,rs186656676,rs186683405,rs186712292,rs186739142,rs186807410,rs186830857,rs186847622,rs186858948,rs186873869,rs187131385,rs187203033,rs187213725,rs187294988,rs187310498,rs187397136,rs187487784,rs187496217,rs187525958,rs187534169,rs187569067,rs187637155,rs187687754,rs187716463,rs187731882,rs187747147,rs187755048,rs187796139,rs187953008,rs188049020,rs188076655,rs188100828,rs188104502,rs188158279,rs188226190,rs188227145,rs188229403,rs188239703,rs188299805,rs188322319,rs188327536,rs188382416,rs188391354,rs188467076,rs188603537,rs188620013,rs188717680,rs188733767,rs188747435,rs188806930,rs188832627,rs188869860,rs188878380,rs188911030,rs188912723,rs188978546,rs189010577,rs189046481,rs189071203,rs189079827,rs189106552,rs189113016,rs189145247,rs189176443,rs189203304,rs189301560,rs189355400,rs189373496,rs189405042,rs189526621,rs189649222,rs189691131,rs189793550,rs189803377,rs189832803,rs189945727,rs190033004,rs190039890,rs190111108,rs190112947,rs190298288,rs190361127,rs190388691,rs190484791,rs190493542,rs190620362,rs190650521,rs190684305,rs190764067,rs190807868,rs190810052,rs190819062,rs190872137,rs190883631,rs190966475,rs190992981,rs190995073,rs191005741,rs191031967,rs191113120,rs191157990,rs191201399,rs191242735,rs191317543,rs191367726,rs191388226,rs191446509,rs191459439,rs191486002,rs191496864,rs191521365,rs191577960,rs191595141,rs191624882,rs191656318,rs191671019,rs191725284,rs191728464,rs191744064,rs191753134,rs191971990,rs192009816,rs192068186,rs192146616,rs192170909,rs192206664,rs192291533,rs192313882,rs192314843,rs192356232,rs192362377,rs192371840,rs192379242,rs192405558,rs192412649,rs192413960,rs192417214,rs192433948,rs192513347,rs192533349,rs192536415,rs192644735,rs192758976,rs192798946,rs192813129,rs192845309,rs192921909,rs192942974,rs192992192,rs192997904,rs193045612,rs193047644,rs193059864,rs193101376,rs193105803,rs193179415,rs193200462,rs193217489,rs193295690,rs193302049,rs199473180,rs199473187,rs199473191,rs199473193,rs199473336,rs199473592,rs199641736,rs199752304,rs200053779,rs200108785,rs200149805,rs200584416,rs200601591,rs200610228,rs200699562,rs200829006,rs201106879,rs201116986,rs201165054,rs201397469,rs201827217,rs201831535,rs201871493,rs202197776,rs2051213,rs2051214,rs2051216,rs2051784,rs2189208,rs2189209,rs2189363,rs2189365,rs2189366,rs2189367,rs2189368,rs2214392,rs2284820,rs2300668,rs2300669,rs28406647,rs28447513,rs28494138,rs28555638,rs28578760,rs28599641,rs28615972,rs28636632,rs28687820,rs28707381,rs28722161,rs2882986,rs2882987,rs2888717,rs3064558,rs34682488,rs34760424,rs34767956,rs35029027,rs35349722,rs35583513,rs367762896,rs368262998,rs368277260,rs368339293,rs368450149,rs368521637,rs368535085,rs368768407,rs369564688,rs369658549,rs369678002,rs369704754,rs371071248,rs371099527,rs371104722,rs371221291,rs371312342,rs371616022,rs371810843,rs371824701,rs371995171,rs372328054,rs372591899,rs372768080,rs372942879,rs373083511,rs373323336,rs373367016,rs373472313,rs373516890,rs373915238,rs373948888,rs374057176,rs374113847,rs374138165,rs374158937,rs374169564,rs374380560,rs374545670,rs374727782,rs374768960,rs374818878,rs374891649,rs374896291,rs374975112,rs375707656,rs375810368,rs376383069,rs376528831,rs376605505,rs376654018,rs376734571,rs376818830,rs377259723,rs377537777,rs3796929,rs3940418,rs41260344,rs41261344,rs41263044,rs41310230,rs41310232,rs41310234,rs41310237,rs41310239,rs41310241,rs41310751,rs41310753,rs41310757,rs41310771,rs41311077,rs41311097,rs41311099,rs41311107,rs41311117,rs41311515,rs41312061,rs41312405,rs41313013,rs41313655,rs41313657,rs41313659,rs41313661,rs41313665,rs41314308,rs41314312,rs41314314,rs41314756,rs41314760,rs41314776,rs41314781,rs41314785,rs41314787,rs41314851,rs41314855,rs41314861,rs41314865,rs41314867,rs41314869,rs41315491,rs45443294,rs45458203,rs45459402,rs45489199,rs45593136,rs45615435,rs45624736,rs45626031,rs4679063,rs4679067,rs4833416,rs4833434,rs527290487,rs527373068,rs527441046,rs527510832,rs527558440,rs527572001,rs527582200,rs527598403,rs527668684,rs527672136,rs527673976,rs527682714,rs527712123,rs527741146,rs527805846,rs527966110,rs527982614,rs527999683,rs528045506,rs528049830,rs528068019,rs528077298,rs528110440,rs528244995,rs528387546,rs528398101,rs528411594,rs528452745,rs528507837,rs528558411,rs528610584,rs528618732,rs528621484,rs528686921,rs528749300,rs528778043,rs528944513,rs528978595,rs529018314,rs529077074,rs529126357,rs529163325,rs529172085,rs529176353,rs529226819,rs529257928,rs529304004,rs529429168,rs529440571,rs529460746,rs529498323,rs529521642,rs529549976,rs529614289,rs529643034,rs529648774,rs529691552,rs529733049,rs529736706,rs529768275,rs529808843,rs529833633,rs529857046,rs529885772,rs530023172,rs530217829,rs530251856,rs530321064,rs530389154,rs530407012,rs530420282,rs530422724,rs530429087,rs530437082,rs530438204,rs530478023,rs530482600,rs530497269,rs530511504,rs530524985,rs530595358,rs530735203,rs530775171,rs530822908,rs530832201,rs530834191,rs531026179,rs531071457,rs531100020,rs531106083,rs531106569,rs531234979,rs531244426,rs531257425,rs531411060,rs531436557,rs531489450,rs531498923,rs531534134,rs531668087,rs531672843,rs531679887,rs531754469,rs531796687,rs531843980,rs531992464,rs532014103,rs532021773,rs532048191,rs532092382,rs532105518,rs532110377,rs532127123,rs532141633,rs532166481,rs532166560,rs532249892,rs532256455,rs532260045,rs532319499,rs532338439,rs532398444,rs532456744,rs532584661,rs532605232,rs532617373,rs532651342,rs532705407,rs532741663,rs532744466,rs532812663,rs532884492,rs532972307,rs532999662,rs533005675,rs533021875,rs533048597,rs533088849,rs533092966,rs533177312,rs533216743,rs533217909,rs533231328,rs533253770,rs533394635,rs533488980,rs533498786,rs533657087,rs533733097,rs533737328,rs533749574,rs533796710,rs533818201,rs533842061,rs533909141,rs533970549,rs534017242,rs534045381,rs534073249,rs534163838,rs534165021,rs534176445,rs534185555,rs534204879,rs534230819,rs534274300,rs534292574,rs534337348,rs534450261,rs534545824,rs534552757,rs534579669,rs534652482,rs534653421,rs534745620,rs534814467,rs534864932,rs534900363,rs534950684,rs534992481,rs535076051,rs535138910,rs535159824,rs535164233,rs535200554,rs535200883,rs535205171,rs535237067,rs535255229,rs535292921,rs535311735,rs535312505,rs535323887,rs535339742,rs535377717,rs535427130,rs535481711,rs535484821,rs535582091,rs535614508,rs535641058,rs535660277,rs535693611,rs535724125,rs535759107,rs535766593,rs535807115,rs535813474,rs535855607,rs535925064,rs535967176,rs535970327,rs536066250,rs536088202,rs536196657,rs536204318,rs536298350,rs536400956,rs536453884,rs536477889,rs536489516,rs536491876,rs536562984,rs536621293,rs536625508,rs536699576,rs536726147,rs536740334,rs536756921,rs536800411,rs536896108,rs536942624,rs537005199,rs537060138,rs537076206,rs537106015,rs537107716,rs537138023,rs537147592,rs537164714,rs537173750,rs537255395,rs537369943,rs537375529,rs537403811,rs537508938,rs537518175,rs537647996,rs537682464,rs537683829,rs537745479,rs537772531,rs537802368,rs537872413,rs537900290,rs537927186,rs537943238,rs538007569,rs538028368,rs538079372,rs538099070,rs538226277,rs538255342,rs538296951,rs538318485,rs538342895,rs538356389,rs538361470,rs538368084,rs538432148,rs538602553,rs538636589,rs538724751,rs538735136,rs538952848,rs538979982,rs538998613,rs538998614,rs539021459,rs539081935,rs539162132,rs539182063,rs539183118,rs539291372,rs539299502,rs539358763,rs539360382,rs539420674,rs539467274,rs539545161,rs539629523,rs539645753,rs539688722,rs539689699,rs539701391,rs539770333,rs539807168,rs539851167,rs539857624,rs539875771,rs539939007,rs539942232,rs539947208,rs539949248,rs540268366,rs540272754,rs540278639,rs540353268,rs540353512,rs540380987,rs540487260,rs540532231,rs540539621,rs540548776,rs540555052,rs540584897,rs540688165,rs540724737,rs540729724,rs540806757,rs540814578,rs540849502,rs540877025,rs540883410,rs540888775,rs540895241,rs540928678,rs541007156,rs541071025,rs541101888,rs541134469,rs541137940,rs541186547,rs541223307,rs541349092,rs541380198,rs541460147,rs541472650,rs541536271,rs541566837,rs541573516,rs541724955,rs541731317,rs541841771,rs541843126,rs541890834,rs541892344,rs541917948,rs542068790,rs542167992,rs542224713,rs542253207,rs542284968,rs542312322,rs542373172,rs542452585,rs542515029,rs542548120,rs542565111,rs542573031,rs542577400,rs542698941,rs542720883,rs542840283,rs542875736,rs542879553,rs542894407,rs542925367,rs542930611,rs543026558,rs543054881,rs543125854,rs543167176,rs543202802,rs543230820,rs543312800,rs543343058,rs543347273,rs543356657,rs543375860,rs543401421,rs543460495,rs543559797,rs543573338,rs543646551,rs543648608,rs543701921,rs543840757,rs543916435,rs543917988,rs543929405,rs543941054,rs544087081,rs544177379,rs544205380,rs544249368,rs544384306,rs544408778,rs544479509,rs544496423,rs544501712,rs544518503,rs544523253,rs544532741,rs544636002,rs544649084,rs544650002,rs544688411,rs544732901,rs544827620,rs544915818,rs544992973,rs545005378,rs545170525,rs545335078,rs545384622,rs545433120,rs545434523,rs545442613,rs545458617,rs545474400,rs545501983,rs545514714,rs545519609,rs545519702,rs545528766,rs545530625,rs545538282,rs545565772,rs545607997,rs545640067,rs545651620,rs545664703,rs545693505,rs545738110,rs545931961,rs545949994,rs546037032,rs546060886,rs546066782,rs546077792,rs546118412,rs546170627,rs546171008,rs546216545,rs546277802,rs546340781,rs546381442,rs546454155,rs546454995,rs546477024,rs546492876,rs546494084,rs546650082,rs546653810,rs546760282,rs546765618,rs546847893,rs546867787,rs546887224,rs546956271,rs546991998,rs547012186,rs547021009,rs547050861,rs547054728,rs547105010,rs547109588,rs547128420,rs547149532,rs547168206,rs547190111,rs547221846,rs547223342,rs547244789,rs547281301,rs547317425,rs547322907,rs547362787,rs547420025,rs547426096,rs547488495,rs547498692,rs547500211,rs547524343,rs547672220,rs547721456,rs547734721,rs547738624,rs547800029,rs547828952,rs547829940,rs547858493,rs547861559,rs547878540,rs547907245,rs547940414,rs548143678,rs548191552,rs548209325,rs548270877,rs548350631,rs548357994,rs548393890,rs548434418,rs548447599,rs548485265,rs548506447,rs548535982,rs548542600,rs548551059,rs548592622,rs548610484,rs548695367,rs548699857,rs548810197,rs548823082,rs548830469,rs548861763,rs548944395,rs548952824,rs548956360,rs548958740,rs548995183,rs548997573,rs549057048,rs549075779,rs549087044,rs549117810,rs549141305,rs549169575,rs549238002,rs549266842,rs549282579,rs549307116,rs549319498,rs549330596,rs549333857,rs549336268,rs549408116,rs549450523,rs549478720,rs549491520,rs549569448,rs549592248,rs549713843,rs549750910,rs549753996,rs549796487,rs549858933,rs549870750,rs549903138,rs549915323,rs549942024,rs549962378,rs549967982,rs549983914,rs550042997,rs550123970,rs550150092,rs550153647,rs550206151,rs550262711,rs550292045,rs550317300,rs550363416,rs550424380,rs550488746,rs550504728,rs550523133,rs550553895,rs550591951,rs550609431,rs550611755,rs550615539,rs550694239,rs550720683,rs550732681,rs550747620,rs550769344,rs550769799,rs550778296,rs550796955,rs550803918,rs550859396,rs550880191,rs550909774,rs550925324,rs550941128,rs550972122,rs551122265,rs551163886,rs551200168,rs551213211,rs551225965,rs551226521,rs551245030,rs551259452,rs551274476,rs551275469,rs551359059,rs551411701,rs551412670,rs551508472,rs551524610,rs551569179,rs551608703,rs551680380,rs551717484,rs551724326,rs551812819,rs551982415,rs551989052,rs552036009,rs552064932,rs552100542,rs552117517,rs552124096,rs552191166,rs552207656,rs552272351,rs552385672,rs552424948,rs552432868,rs552460182,rs552516899,rs552565807,rs552567560,rs552569092,rs552634518,rs552638082,rs552673522,rs552673717,rs552740972,rs552781187,rs552801497,rs552985668,rs553062594,rs553123351,rs553144865,rs553159247,rs553183993,rs553195327,rs553198044,rs553218106,rs553254976,rs553264943,rs553277069,rs553328953,rs553346008,rs553393536,rs553445383,rs553529118,rs553556445,rs553563630,rs553575714,rs553591843,rs553687951,rs553802114,rs553862984,rs553906262,rs553984768,rs554057053,rs554098591,rs554174633,rs554234804,rs554368064,rs554404722,rs554418017,rs554438117,rs554457595,rs554485266,rs554503975,rs554592149,rs554729165,rs554738897,rs554808234,rs554811849,rs554814178,rs554833182,rs554867928,rs554870200,rs554872100,rs554895279,rs554945924,rs554953151,rs555016433,rs555079167,rs555156652,rs555169128,rs555205919,rs555235303,rs555252503,rs555302930,rs555417083,rs555418936,rs555453713,rs555475836,rs555544511,rs555569361,rs555616685,rs555681060,rs555682889,rs555697633,rs555709490,rs555715357,rs555736722,rs555744029,rs555757387,rs555759921,rs555771774,rs555815365,rs555868746,rs555879351,rs555882868,rs555907866,rs555924481,rs555940042,rs555962997,rs556029247,rs556043798,rs556079236,rs556190263,rs556219294,rs556246213,rs556267476,rs556277855,rs556293684,rs556387127,rs556435037,rs556450427,rs556472594,rs556509084,rs556545665,rs556606006,rs556624609,rs556642943,rs556661625,rs556665649,rs556731481,rs556744444,rs55674742,rs556769598,rs556873888,rs556892852,rs556928672,rs557038927,rs557066353,rs557088607,rs557111116,rs557154172,rs557163053,rs557202313,rs557226357,rs557243552,rs557258015,rs557285795,rs557285962,rs557322926,rs557393857,rs557400591,rs55742514,rs55744645,rs557447415,rs557543106,rs557595120,rs557606384,rs557644735,rs557654680,rs557658007,rs557661649,rs557691797,rs557762342,rs557819773,rs557833794,rs557872130,rs557874849,rs557885701,rs557886517,rs557891070,rs557896083,rs557916983,rs557934118,rs557950134,rs558095934,rs558131704,rs558158569,rs558181257,rs558216603,rs558225335,rs558240484,rs55824920,rs558322211,rs558421074,rs558435622,rs558440932,rs558502736,rs558571329,rs558608965,rs558728045,rs558861837,rs558872934,rs558904601,rs558927974,rs558938497,rs558945539,rs558946494,rs558971332,rs559036852,rs559068423,rs559069376,rs559121983,rs559166014,rs559243693,rs559283106,rs559312567,rs559349688,rs559420277,rs559473073,rs559476563,rs559513402,rs55951618,rs559539837,rs559570182,rs559588691,rs559606541,rs559691135,rs559743312,rs559755610,rs559777089,rs559796966,rs559802039,rs559803405,rs559803522,rs559850063,rs559874908,rs559884988,rs559919785,rs559997916,rs560060105,rs560077822,rs560122485,rs560257671,rs560303794,rs560340014,rs560354512,rs560380147,rs560488553,rs560504673,rs560531605,rs560544856,rs560573477,rs560621766,rs560631745,rs560667106,rs560874115,rs560939930,rs560957523,rs560988340,rs561006899,rs561022125,rs561168246,rs561198852,rs561232273,rs561237992,rs561243185,rs561366545,rs561405532,rs561408017,rs561415495,rs561456669,rs561469411,rs561475141,rs561490757,rs561621394,rs561626909,rs561715941,rs561732496,rs561759103,rs561825066,rs56189371,rs561947083,rs562045238,rs562095678,rs562139955,rs562196098,rs562217939,rs562249294,rs562280171,rs562325719,rs562327597,rs562355023,rs562416239,rs562420042,rs562442466,rs562500505,rs562577196,rs562614156,rs562751746,rs562773586,rs562820785,rs562865287,rs562885845,rs563079074,rs563123334,rs563283501,rs563322457,rs563334699,rs563352530,rs563354883,rs563409425,rs563428103,rs563441202,rs563451374,rs563497263,rs563498355,rs563545248,rs56360613,rs563668027,rs563706534,rs563716278,rs563840482,rs563958940,rs563987626,rs564019105,rs564050053,rs564073251,rs564102831,rs564120055,rs564146980,rs564147420,rs564161162,rs564166587,rs564184951,rs564198642,rs564247523,rs564279439,rs564290931,rs564331792,rs564370580,rs564374953,rs564379558,rs564463915,rs564529214,rs564603422,rs564616057,rs564623365,rs564708634,rs564848352,rs564875819,rs564910974,rs564924511,rs565000813,rs565004102,rs565009184,rs565074321,rs565077793,rs565086562,rs565104834,rs565167619,rs565184732,rs565310732,rs565321310,rs565351551,rs565390883,rs565410102,rs565416038,rs565418897,rs565432752,rs565451197,rs565451999,rs565619930,rs565808166,rs565961923,rs565992404,rs566019767,rs566053711,rs566066174,rs566087761,rs566093886,rs566108159,rs566130444,rs566184030,rs566192448,rs566251672,rs566251776,rs566267546,rs566339153,rs566411104,rs566416109,rs566534087,rs566622346,rs566637361,rs566673607,rs566680298,rs566728018,rs566730385,rs566730711,rs566743831,rs566764976,rs566815974,rs566834373,rs566900755,rs566911351,rs566941945,rs567026279,rs567052506,rs567150546,rs567152379,rs567156007,rs567187908,rs567208157,rs567287296,rs567288198,rs567296475,rs567298083,rs567429421,rs567440072,rs567443903,rs567455270,rs567506445,rs567532292,rs567692274,rs567728403,rs567781379,rs567783153,rs567793941,rs567826482,rs567941698,rs568111999,rs568154041,rs568311653,rs568319061,rs568321522,rs568338120,rs568357290,rs568389248,rs568392017,rs568441950,rs568453502,rs568484076,rs56858708,rs568620077,rs568661649,rs568725248,rs568871975,rs56887724,rs568949400,rs569010788,rs569088441,rs569097842,rs569114949,rs569158604,rs569173532,rs569203180,rs569217647,rs569227049,rs569375612,rs569395842,rs569405530,rs569465977,rs569492479,rs569540784,rs569552176,rs569603131,rs569657628,rs569728263,rs569731562,rs569769646,rs569863278,rs569928160,rs569978717,rs570043189,rs570073849,rs570121774,rs570237997,rs570256307,rs570286198,rs570345231,rs570419209,rs570465077,rs570540019,rs570594686,rs570605600,rs570633839,rs570634424,rs57074148,rs570816929,rs570841082,rs570864388,rs570870705,rs570880724,rs57091528,rs570927011,rs571023678,rs571033309,rs571046501,rs571056206,rs571060119,rs571068046,rs571070033,rs571124224,rs571136403,rs571136932,rs571149079,rs571200753,rs571270632,rs571286248,rs571307735,rs571364152,rs571456628,rs571486443,rs571557554,rs571575504,rs571650391,rs571681355,rs571732033,rs571746987,rs571775935,rs571784022,rs571907981,rs571908765,rs571954915,rs572014541,rs572091327,rs572137673,rs572201143,rs572260364,rs572262547,rs572304149,rs572377189,rs572469885,rs572491075,rs572552297,rs572557991,rs572568441,rs572574060,rs572582462,rs572634285,rs572644943,rs572655477,rs572666622,rs572691611,rs572735126,rs572745989,rs572756277,rs572799193,rs572801727,rs572946701,rs572985161,rs572997919,rs573011842,rs573046977,rs573073616,rs573088277,rs573121823,rs573164851,rs573204593,rs573284588,rs573290988,rs573323346,rs573362216,rs573370225,rs57339204,rs573523019,rs573542041,rs573566427,rs573607035,rs57360866,rs573635574,rs573645463,rs573719205,rs573832704,rs573840002,rs573844213,rs573856643,rs573913362,rs573917978,rs573966193,rs573979119,rs573992076,rs573998151,rs574052304,rs574088236,rs574179913,rs574226258,rs574292104,rs574391185,rs574430158,rs574438282,rs574478269,rs574516871,rs574519291,rs574531617,rs574567334,rs574595660,rs574612791,rs57462263,rs574680272,rs574727809,rs574749981,rs574758292,rs574758937,rs574762932,rs574831382,rs574875473,rs574876833,rs574921747,rs575009730,rs575035949,rs575046087,rs575193012,rs575217029,rs575218081,rs575251577,rs575276879,rs575331343,rs575422575,rs575423084,rs575434908,rs575436252,rs575453749,rs575516186,rs575559373,rs575596443,rs575598551,rs575609286,rs575672512,rs575692866,rs575719667,rs575755978,rs575756158,rs575805839,rs575826713,rs575863983,rs575941081,rs575943840,rs576107051,rs576116695,rs576153439,rs576200660,rs576210313,rs576248686,rs576254158,rs576282307,rs576287190,rs576365874,rs576427097,rs576442920,rs576525542,rs576567767,rs576577880,rs576621918,rs576636271,rs576649749,rs57669921,rs576702317,rs576719125,rs576735440,rs576868742,rs576886876,rs576972125,rs576976088,rs576982532,rs577038814,rs577047669,rs577079582,rs577118769,rs577156826,rs577160564,rs577188238,rs577193195,rs577249737,rs577297722,rs577325559,rs577369286,rs577404380,rs577476599,rs577559039,rs577580324,rs577617209,rs577672404,rs577748773,rs577768606,rs577813622,rs577828872,rs577859966,rs577892291,rs578072048,rs578219991,rs578246059,rs58525524,rs59322618,rs59468016,rs59733668,rs59858965,rs59956547,rs60484872,rs60555226,rs60724459,rs61197578,rs61255146,rs61267019,rs61487238,rs62239351,rs62242438,rs62242761,rs62245110,rs62314807,rs62316665,rs6533702,rs6533705,rs6533708,rs6599212,rs6599214,rs6599215,rs6599217,rs6599231,rs6767797,rs6771157,rs6773055,rs6777989,rs6779704,rs6791171,rs6797133,rs6798410,rs6799257,rs6802071,rs6810361,rs6811901,rs6821004,rs6821520,rs6845330,rs6853541,rs6855671,rs71323670,rs7175207,rs7178084,rs72617772,rs72678782,rs728060,rs72893913,rs72893965,rs72895910,rs72895912,rs72895913,rs72895940,rs72895948,rs72902782,rs72903949,rs72903975,rs72907820,rs73054549,rs73054554,rs73056454,rs73067106,rs73067109,rs73070963,rs7372020,rs7372712,rs7372839,rs7373102,rs73825586,rs73825588,rs73825705,rs73825714,rs73825716,rs73829004,rs73829005,rs73841094,rs73841625,rs73841679,rs73841682,rs73842803,rs73842903,rs73842906,rs73842909,rs73843441,rs73844060,rs74022959,rs74022960,rs74022961,rs74022966,rs7427574,rs7430361,rs7430407,rs7432532,rs7433085,rs7433889,rs7436809,rs74577662,rs74624117,rs74673765,rs74727436,rs74792924,rs74901943,rs74969078,rs74980939,rs74999138,rs75016774,rs75070532,rs75116130,rs75228887,rs75236655,rs75258989,rs75276273,rs75310225,rs75372618,rs75378959,rs75417039,rs75422442,rs75566703,rs75660637,rs75676953,rs75678811,rs75813209,rs75816714,rs75847454,rs75849713,rs75888476,rs75992269,rs7613045,rs76138201,rs76167855,rs76240736,rs7626962,rs76337192,rs7637849,rs76401777,rs7647050,rs76534052,rs76601638,rs7664975,rs7666890,rs76672315,rs7671514,rs76738327,rs7675804,rs76786776,rs7680434,rs76853747,rs7689283,rs7689890,rs7690097,rs7691921,rs7692220,rs76927512,rs76966107,rs76966932,rs7696929,rs7699746,rs77011816,rs77012925,rs77019133,rs77068339,rs77073782,rs77137936,rs77304538,rs77308978,rs77366987,rs77511352,rs77517073,rs77524995,rs77586163,rs77611466,rs77613778,rs77748143,rs77748988,rs77859530,rs78065701,rs78081842,rs78178758,rs78234593,rs78242905,rs78276379,rs78423180,rs78488494,rs78559364,rs78563762,rs78572037,rs78686464,rs78842141,rs78916010,rs78943132,rs79003876,rs79005551,rs79011020,rs79032913,rs79144243,rs79156013,rs79160746,rs79198835,rs79272411,rs79284262,rs79341581,rs79400730,rs79412710,rs79423921,rs79439762,rs79531433,rs79560646,rs79595518,rs79779414,rs79868348,rs79960618,rs80023730,rs80101046,rs80117603,rs80140740,rs80168078,rs80172327,rs916913,rs9311190,rs9311195,rs9814083,rs9829192,rs9832296,rs9841329,rs9858585,rs9860525,rs9877282,rs992120,rs9932	ANK2,HCN4,SCN5A
GO Biological Process	GO:0086015	SA node cell action potential	1	0	0	0	14.0091	174.172	2440	0.00116115	0.0162667	379	0.01875	1	0.638342	4.89506	0.612863	3	8	0.00211119	0.375	rs10000007,rs10009286,rs10010256,rs10010444,rs10011229,rs10018022,rs10027475,rs1011984,rs1014028,rs1014029,rs1016311,rs1018934,rs10488894,rs10488895,rs10488958,rs1076825,rs1080288,rs11098195,rs111282606,rs11129804,rs111399568,rs111422496,rs111701800,rs1117524,rs111780884,rs111781773,rs111782166,rs111867565,rs111926093,rs112154287,rs112224184,rs112401327,rs112480711,rs112540937,rs112572170,rs112661205,rs112894183,rs113182521,rs113246383,rs113296507,rs113322339,rs113415995,rs113710809,rs113915602,rs113986083,rs114027690,rs114128605,rs114171134,rs114204475,rs114309246,rs114318553,rs114366495,rs114516541,rs114549077,rs114592920,rs114654609,rs114726355,rs114836980,rs114838001,rs114854018,rs114935489,rs115003502,rs115018297,rs115050599,rs115068425,rs115140963,rs115151768,rs115157717,rs115192455,rs115253440,rs115255841,rs115275577,rs115276199,rs115291590,rs115335220,rs115338595,rs115468885,rs115540622,rs115609981,rs115637212,rs115823268,rs115833199,rs115886696,rs115996915,rs116073911,rs116082776,rs116186330,rs116200365,rs116270561,rs11634550,rs11636535,rs116426831,rs116561489,rs116572867,rs116638044,rs116795757,rs116799193,rs116824960,rs116829422,rs116884259,rs116884513,rs116910068,rs117045405,rs117071146,rs117084776,rs11711097,rs117148521,rs117172096,rs11724156,rs11728021,rs11731920,rs117398190,rs117463315,rs117500112,rs117651098,rs117651815,rs117842780,rs118007987,rs118082931,rs11926428,rs11933245,rs11946664,rs12148743,rs12331590,rs12331807,rs12499647,rs12500418,rs12511954,rs12512019,rs12512765,rs12632942,rs12634016,rs12635900,rs12638090,rs13073578,rs13087343,rs13097780,rs13120754,rs13144613,rs137858629,rs137860223,rs137868821,rs137869267,rs137889000,rs137997446,rs138056417,rs138066973,rs138111061,rs138128998,rs138129086,rs138191033,rs138205567,rs138220955,rs138225660,rs138327741,rs138351845,rs138413049,rs138413438,rs138440391,rs138521191,rs138529352,rs138558929,rs138642230,rs138746965,rs138769722,rs138832785,rs138991497,rs139127343,rs139188194,rs139227717,rs139294852,rs139345271,rs139403945,rs139449076,rs139612119,rs139624876,rs139635436,rs139756935,rs139819157,rs139951997,rs139967424,rs139998842,rs140025153,rs140037344,rs140145624,rs140163089,rs140192052,rs140229703,rs140250907,rs140252224,rs140357251,rs140439121,rs140576076,rs140612949,rs140762936,rs140797397,rs140798119,rs140827699,rs140965718,rs141062975,rs141109150,rs141146611,rs141314695,rs141382011,rs141421582,rs141446623,rs141464445,rs141519085,rs141770615,rs141772899,rs141782745,rs141822143,rs141855568,rs141940429,rs141940724,rs141942518,rs141955356,rs142120190,rs142157620,rs142211315,rs142217920,rs142219898,rs142222485,rs142237434,rs142239498,rs142261525,rs142298830,rs142325576,rs142341656,rs142383516,rs142458960,rs142564941,rs142847441,rs142952578,rs142980366,rs143019070,rs143169681,rs143170791,rs143200246,rs143209991,rs143240941,rs143256087,rs143322142,rs143328665,rs143348316,rs143381241,rs143423568,rs143435856,rs143436144,rs143519123,rs143535773,rs143556573,rs143556854,rs143589852,rs143610297,rs143621628,rs143626305,rs143715365,rs143732216,rs143753597,rs143806836,rs143866031,rs143893445,rs144026814,rs144065310,rs144135056,rs144224877,rs144275253,rs144341150,rs144369257,rs144440179,rs144518637,rs144538795,rs144565323,rs144595389,rs144614133,rs144620588,rs144637267,rs144661028,rs144811189,rs144930050,rs144942159,rs144968435,rs145007088,rs145135981,rs145140902,rs145266938,rs145267008,rs145293328,rs145342813,rs145348113,rs145380102,rs145411108,rs145435249,rs145512389,rs145587292,rs145612040,rs145621914,rs145662235,rs145793087,rs145793471,rs145818993,rs145997553,rs146039588,rs146055183,rs146150604,rs146151412,rs146164502,rs146212904,rs146306272,rs146317463,rs146323213,rs146365485,rs146452951,rs146464044,rs146526453,rs146536952,rs146576428,rs146616072,rs146644215,rs146680385,rs146704974,rs146742775,rs146832752,rs146837600,rs146855008,rs146875835,rs146979522,rs147034732,rs147094243,rs147124734,rs147235574,rs147249536,rs147286113,rs147354941,rs147449420,rs147492969,rs147495108,rs147508356,rs147514732,rs147578308,rs147651033,rs147659162,rs147661745,rs147868463,rs147878636,rs147891966,rs147902864,rs147981545,rs147992832,rs148064700,rs148150319,rs148180298,rs148196586,rs148220500,rs148224266,rs148229718,rs148268832,rs148269390,rs148325547,rs148343328,rs148352378,rs148466141,rs148535289,rs148576305,rs148653174,rs148706700,rs148749858,rs148780220,rs148830746,rs148852326,rs148907621,rs148938040,rs148957670,rs148969326,rs148993919,rs149115911,rs149214178,rs149244923,rs149273278,rs149360335,rs149531234,rs149579991,rs149589589,rs149643006,rs149644545,rs149646032,rs149728871,rs149735539,rs149747611,rs149828612,rs149842302,rs150056381,rs150071492,rs150093146,rs150125632,rs150126073,rs150281555,rs150285719,rs150325266,rs150394620,rs150471797,rs150494939,rs150601652,rs150638712,rs150648491,rs150654128,rs150719418,rs150722426,rs150858939,rs150879375,rs150902706,rs150985605,rs151039395,rs151198825,rs151228773,rs151253802,rs151329853,rs151334082,rs16997275,rs17037819,rs17037820,rs17037830,rs17037837,rs17046034,rs17046048,rs17046050,rs17046070,rs17046078,rs17046194,rs17046197,rs17046198,rs17046202,rs17046222,rs17046300,rs17046323,rs17447089,rs17447193,rs17447200,rs17531554,rs17531924,rs17592337,rs17592721,rs17593058,rs17630173,rs17630310,rs17630766,rs17676882,rs1805125,rs180871942,rs180873974,rs180988541,rs180993353,rs181020968,rs181042053,rs181081628,rs181131171,rs181158386,rs181263201,rs181330082,rs181350282,rs181461607,rs181462461,rs181503500,rs181572644,rs181595354,rs181605984,rs181756334,rs181775495,rs181883231,rs181959830,rs181987938,rs182004929,rs182008971,rs182010816,rs182051492,rs182138635,rs182150109,rs182184116,rs182224250,rs182289305,rs182363790,rs182376031,rs182586924,rs182619797,rs182624790,rs182680644,rs182697945,rs182729986,rs182738249,rs182768541,rs182779648,rs182841086,rs182873315,rs182924883,rs182984279,rs183011735,rs183019891,rs183042965,rs183048837,rs183105707,rs183128917,rs183177363,rs183181367,rs183184636,rs183188707,rs183200738,rs183247696,rs183297759,rs183407357,rs183463681,rs183470810,rs183505787,rs183526490,rs183630004,rs183786621,rs183803772,rs183892480,rs183931661,rs183952711,rs183998720,rs184090173,rs184221738,rs184222300,rs184272257,rs184310010,rs184344137,rs184381793,rs184389035,rs184410838,rs184416540,rs184473314,rs184527632,rs184592087,rs184711291,rs184718071,rs184831800,rs184843185,rs184934308,rs184946845,rs185048692,rs185066726,rs185214344,rs185215712,rs185216300,rs185292353,rs185312537,rs185351479,rs185451860,rs185467841,rs185522074,rs185526307,rs185555153,rs185593694,rs185628899,rs185651192,rs185668401,rs185673909,rs185735976,rs185754331,rs185802020,rs185803717,rs185814068,rs185868052,rs1859148,rs1859154,rs185938088,rs185966452,rs185974044,rs185986486,rs186023578,rs186031413,rs186035912,rs186145587,rs186166546,rs186213635,rs186242272,rs186301583,rs186400182,rs186419055,rs186422576,rs186449077,rs186450672,rs186543831,rs186548386,rs186569966,rs186656676,rs186683405,rs186712292,rs186739142,rs186807410,rs186830857,rs186847622,rs186858948,rs186873869,rs187131385,rs187203033,rs187213725,rs187294988,rs187310498,rs187397136,rs187487784,rs187496217,rs187525958,rs187534169,rs187569067,rs187637155,rs187687754,rs187716463,rs187731882,rs187747147,rs187755048,rs187796139,rs187953008,rs188049020,rs188076655,rs188100828,rs188104502,rs188158279,rs188226190,rs188227145,rs188229403,rs188239703,rs188299805,rs188322319,rs188327536,rs188382416,rs188391354,rs188467076,rs188603537,rs188620013,rs188717680,rs188733767,rs188747435,rs188806930,rs188832627,rs188869860,rs188878380,rs188911030,rs188912723,rs188978546,rs189010577,rs189046481,rs189071203,rs189079827,rs189106552,rs189113016,rs189145247,rs189176443,rs189203304,rs189301560,rs189355400,rs189373496,rs189405042,rs189526621,rs189649222,rs189691131,rs189793550,rs189803377,rs189832803,rs189945727,rs190033004,rs190039890,rs190111108,rs190112947,rs190298288,rs190361127,rs190388691,rs190484791,rs190493542,rs190620362,rs190650521,rs190684305,rs190764067,rs190807868,rs190810052,rs190819062,rs190872137,rs190883631,rs190966475,rs190992981,rs190995073,rs191005741,rs191031967,rs191113120,rs191157990,rs191201399,rs191242735,rs191317543,rs191367726,rs191388226,rs191446509,rs191459439,rs191486002,rs191496864,rs191521365,rs191577960,rs191595141,rs191624882,rs191656318,rs191671019,rs191725284,rs191728464,rs191744064,rs191753134,rs191971990,rs192009816,rs192068186,rs192146616,rs192170909,rs192206664,rs192291533,rs192313882,rs192314843,rs192356232,rs192362377,rs192371840,rs192379242,rs192405558,rs192412649,rs192413960,rs192417214,rs192433948,rs192513347,rs192533349,rs192536415,rs192644735,rs192758976,rs192798946,rs192813129,rs192845309,rs192921909,rs192942974,rs192992192,rs192997904,rs193045612,rs193047644,rs193059864,rs193101376,rs193105803,rs193179415,rs193200462,rs193217489,rs193295690,rs193302049,rs199473180,rs199473187,rs199473191,rs199473193,rs199473336,rs199473592,rs199641736,rs199752304,rs200053779,rs200108785,rs200149805,rs200584416,rs200601591,rs200610228,rs200699562,rs200829006,rs201106879,rs201116986,rs201165054,rs201397469,rs201827217,rs201831535,rs201871493,rs202197776,rs2051213,rs2051214,rs2051216,rs2051784,rs2189208,rs2189209,rs2189363,rs2189365,rs2189366,rs2189367,rs2189368,rs2214392,rs2284820,rs2300668,rs2300669,rs28406647,rs28447513,rs28494138,rs28555638,rs28578760,rs28599641,rs28615972,rs28636632,rs28687820,rs28707381,rs28722161,rs2882986,rs2882987,rs2888717,rs3064558,rs34682488,rs34760424,rs34767956,rs35029027,rs35349722,rs35583513,rs367762896,rs368262998,rs368277260,rs368339293,rs368450149,rs368521637,rs368535085,rs368768407,rs369564688,rs369658549,rs369678002,rs369704754,rs371071248,rs371099527,rs371104722,rs371221291,rs371312342,rs371616022,rs371810843,rs371824701,rs371995171,rs372328054,rs372591899,rs372768080,rs372942879,rs373083511,rs373323336,rs373367016,rs373472313,rs373516890,rs373915238,rs373948888,rs374057176,rs374113847,rs374138165,rs374158937,rs374169564,rs374380560,rs374545670,rs374727782,rs374768960,rs374818878,rs374891649,rs374896291,rs374975112,rs375707656,rs375810368,rs376383069,rs376528831,rs376605505,rs376654018,rs376734571,rs376818830,rs377259723,rs377537777,rs3796929,rs3940418,rs41260344,rs41261344,rs41263044,rs41310230,rs41310232,rs41310234,rs41310237,rs41310239,rs41310241,rs41310751,rs41310753,rs41310757,rs41310771,rs41311077,rs41311097,rs41311099,rs41311107,rs41311117,rs41311515,rs41312061,rs41312405,rs41313013,rs41313655,rs41313657,rs41313659,rs41313661,rs41313665,rs41314308,rs41314312,rs41314314,rs41314756,rs41314760,rs41314776,rs41314781,rs41314785,rs41314787,rs41314851,rs41314855,rs41314861,rs41314865,rs41314867,rs41314869,rs41315491,rs45443294,rs45458203,rs45459402,rs45489199,rs45593136,rs45615435,rs45624736,rs45626031,rs4679063,rs4679067,rs4833416,rs4833434,rs527290487,rs527373068,rs527441046,rs527510832,rs527558440,rs527572001,rs527582200,rs527598403,rs527668684,rs527672136,rs527673976,rs527682714,rs527712123,rs527741146,rs527805846,rs527966110,rs527982614,rs527999683,rs528045506,rs528049830,rs528068019,rs528077298,rs528110440,rs528244995,rs528387546,rs528398101,rs528411594,rs528452745,rs528507837,rs528558411,rs528610584,rs528618732,rs528621484,rs528686921,rs528749300,rs528778043,rs528944513,rs528978595,rs529018314,rs529077074,rs529126357,rs529163325,rs529172085,rs529176353,rs529226819,rs529257928,rs529304004,rs529429168,rs529440571,rs529460746,rs529498323,rs529521642,rs529549976,rs529614289,rs529643034,rs529648774,rs529691552,rs529733049,rs529736706,rs529768275,rs529808843,rs529833633,rs529857046,rs529885772,rs530023172,rs530217829,rs530251856,rs530321064,rs530389154,rs530407012,rs530420282,rs530422724,rs530429087,rs530437082,rs530438204,rs530478023,rs530482600,rs530497269,rs530511504,rs530524985,rs530595358,rs530735203,rs530775171,rs530822908,rs530832201,rs530834191,rs531026179,rs531071457,rs531100020,rs531106083,rs531106569,rs531234979,rs531244426,rs531257425,rs531411060,rs531436557,rs531489450,rs531498923,rs531534134,rs531668087,rs531672843,rs531679887,rs531754469,rs531796687,rs531843980,rs531992464,rs532014103,rs532021773,rs532048191,rs532092382,rs532105518,rs532110377,rs532127123,rs532141633,rs532166481,rs532166560,rs532249892,rs532256455,rs532260045,rs532319499,rs532338439,rs532398444,rs532456744,rs532584661,rs532605232,rs532617373,rs532651342,rs532705407,rs532741663,rs532744466,rs532812663,rs532884492,rs532972307,rs532999662,rs533005675,rs533021875,rs533048597,rs533088849,rs533092966,rs533177312,rs533216743,rs533217909,rs533231328,rs533253770,rs533394635,rs533488980,rs533498786,rs533657087,rs533733097,rs533737328,rs533749574,rs533796710,rs533818201,rs533842061,rs533909141,rs533970549,rs534017242,rs534045381,rs534073249,rs534163838,rs534165021,rs534176445,rs534185555,rs534204879,rs534230819,rs534274300,rs534292574,rs534337348,rs534450261,rs534545824,rs534552757,rs534579669,rs534652482,rs534653421,rs534745620,rs534814467,rs534864932,rs534900363,rs534950684,rs534992481,rs535076051,rs535138910,rs535159824,rs535164233,rs535200554,rs535200883,rs535205171,rs535237067,rs535255229,rs535292921,rs535311735,rs535312505,rs535323887,rs535339742,rs535377717,rs535427130,rs535481711,rs535484821,rs535582091,rs535614508,rs535641058,rs535660277,rs535693611,rs535724125,rs535759107,rs535766593,rs535807115,rs535813474,rs535855607,rs535925064,rs535967176,rs535970327,rs536066250,rs536088202,rs536196657,rs536204318,rs536298350,rs536400956,rs536453884,rs536477889,rs536489516,rs536491876,rs536562984,rs536621293,rs536625508,rs536699576,rs536726147,rs536740334,rs536756921,rs536800411,rs536896108,rs536942624,rs537005199,rs537060138,rs537076206,rs537106015,rs537107716,rs537138023,rs537147592,rs537164714,rs537173750,rs537255395,rs537369943,rs537375529,rs537403811,rs537508938,rs537518175,rs537647996,rs537682464,rs537683829,rs537745479,rs537772531,rs537802368,rs537872413,rs537900290,rs537927186,rs537943238,rs538007569,rs538028368,rs538079372,rs538099070,rs538226277,rs538255342,rs538296951,rs538318485,rs538342895,rs538356389,rs538361470,rs538368084,rs538432148,rs538602553,rs538636589,rs538724751,rs538735136,rs538952848,rs538979982,rs538998613,rs538998614,rs539021459,rs539081935,rs539162132,rs539182063,rs539183118,rs539291372,rs539299502,rs539358763,rs539360382,rs539420674,rs539467274,rs539545161,rs539629523,rs539645753,rs539688722,rs539689699,rs539701391,rs539770333,rs539807168,rs539851167,rs539857624,rs539875771,rs539939007,rs539942232,rs539947208,rs539949248,rs540268366,rs540272754,rs540278639,rs540353268,rs540353512,rs540380987,rs540487260,rs540532231,rs540539621,rs540548776,rs540555052,rs540584897,rs540688165,rs540724737,rs540729724,rs540806757,rs540814578,rs540849502,rs540877025,rs540883410,rs540888775,rs540895241,rs540928678,rs541007156,rs541071025,rs541101888,rs541134469,rs541137940,rs541186547,rs541223307,rs541349092,rs541380198,rs541460147,rs541472650,rs541536271,rs541566837,rs541573516,rs541724955,rs541731317,rs541841771,rs541843126,rs541890834,rs541892344,rs541917948,rs542068790,rs542167992,rs542224713,rs542253207,rs542284968,rs542312322,rs542373172,rs542452585,rs542515029,rs542548120,rs542565111,rs542573031,rs542577400,rs542698941,rs542720883,rs542840283,rs542875736,rs542879553,rs542894407,rs542925367,rs542930611,rs543026558,rs543054881,rs543125854,rs543167176,rs543202802,rs543230820,rs543312800,rs543343058,rs543347273,rs543356657,rs543375860,rs543401421,rs543460495,rs543559797,rs543573338,rs543646551,rs543648608,rs543701921,rs543840757,rs543916435,rs543917988,rs543929405,rs543941054,rs544087081,rs544177379,rs544205380,rs544249368,rs544384306,rs544408778,rs544479509,rs544496423,rs544501712,rs544518503,rs544523253,rs544532741,rs544636002,rs544649084,rs544650002,rs544688411,rs544732901,rs544827620,rs544915818,rs544992973,rs545005378,rs545170525,rs545335078,rs545384622,rs545433120,rs545434523,rs545442613,rs545458617,rs545474400,rs545501983,rs545514714,rs545519609,rs545519702,rs545528766,rs545530625,rs545538282,rs545565772,rs545607997,rs545640067,rs545651620,rs545664703,rs545693505,rs545738110,rs545931961,rs545949994,rs546037032,rs546060886,rs546066782,rs546077792,rs546118412,rs546170627,rs546171008,rs546216545,rs546277802,rs546340781,rs546381442,rs546454155,rs546454995,rs546477024,rs546492876,rs546494084,rs546650082,rs546653810,rs546760282,rs546765618,rs546847893,rs546867787,rs546887224,rs546956271,rs546991998,rs547012186,rs547021009,rs547050861,rs547054728,rs547105010,rs547109588,rs547128420,rs547149532,rs547168206,rs547190111,rs547221846,rs547223342,rs547244789,rs547281301,rs547317425,rs547322907,rs547362787,rs547420025,rs547426096,rs547488495,rs547498692,rs547500211,rs547524343,rs547672220,rs547721456,rs547734721,rs547738624,rs547800029,rs547828952,rs547829940,rs547858493,rs547861559,rs547878540,rs547907245,rs547940414,rs548143678,rs548191552,rs548209325,rs548270877,rs548350631,rs548357994,rs548393890,rs548434418,rs548447599,rs548485265,rs548506447,rs548535982,rs548542600,rs548551059,rs548592622,rs548610484,rs548695367,rs548699857,rs548810197,rs548823082,rs548830469,rs548861763,rs548944395,rs548952824,rs548956360,rs548958740,rs548995183,rs548997573,rs549057048,rs549075779,rs549087044,rs549117810,rs549141305,rs549169575,rs549238002,rs549266842,rs549282579,rs549307116,rs549319498,rs549330596,rs549333857,rs549336268,rs549408116,rs549450523,rs549478720,rs549491520,rs549569448,rs549592248,rs549713843,rs549750910,rs549753996,rs549796487,rs549858933,rs549870750,rs549903138,rs549915323,rs549942024,rs549962378,rs549967982,rs549983914,rs550042997,rs550123970,rs550150092,rs550153647,rs550206151,rs550262711,rs550292045,rs550317300,rs550363416,rs550424380,rs550488746,rs550504728,rs550523133,rs550553895,rs550591951,rs550609431,rs550611755,rs550615539,rs550694239,rs550720683,rs550732681,rs550747620,rs550769344,rs550769799,rs550778296,rs550796955,rs550803918,rs550859396,rs550880191,rs550909774,rs550925324,rs550941128,rs550972122,rs551122265,rs551163886,rs551200168,rs551213211,rs551225965,rs551226521,rs551245030,rs551259452,rs551274476,rs551275469,rs551359059,rs551411701,rs551412670,rs551508472,rs551524610,rs551569179,rs551608703,rs551680380,rs551717484,rs551724326,rs551812819,rs551982415,rs551989052,rs552036009,rs552064932,rs552100542,rs552117517,rs552124096,rs552191166,rs552207656,rs552272351,rs552385672,rs552424948,rs552432868,rs552460182,rs552516899,rs552565807,rs552567560,rs552569092,rs552634518,rs552638082,rs552673522,rs552673717,rs552740972,rs552781187,rs552801497,rs552985668,rs553062594,rs553123351,rs553144865,rs553159247,rs553183993,rs553195327,rs553198044,rs553218106,rs553254976,rs553264943,rs553277069,rs553328953,rs553346008,rs553393536,rs553445383,rs553529118,rs553556445,rs553563630,rs553575714,rs553591843,rs553687951,rs553802114,rs553862984,rs553906262,rs553984768,rs554057053,rs554098591,rs554174633,rs554234804,rs554368064,rs554404722,rs554418017,rs554438117,rs554457595,rs554485266,rs554503975,rs554592149,rs554729165,rs554738897,rs554808234,rs554811849,rs554814178,rs554833182,rs554867928,rs554870200,rs554872100,rs554895279,rs554945924,rs554953151,rs555016433,rs555079167,rs555156652,rs555169128,rs555205919,rs555235303,rs555252503,rs555302930,rs555417083,rs555418936,rs555453713,rs555475836,rs555544511,rs555569361,rs555616685,rs555681060,rs555682889,rs555697633,rs555709490,rs555715357,rs555736722,rs555744029,rs555757387,rs555759921,rs555771774,rs555815365,rs555868746,rs555879351,rs555882868,rs555907866,rs555924481,rs555940042,rs555962997,rs556029247,rs556043798,rs556079236,rs556190263,rs556219294,rs556246213,rs556267476,rs556277855,rs556293684,rs556387127,rs556435037,rs556450427,rs556472594,rs556509084,rs556545665,rs556606006,rs556624609,rs556642943,rs556661625,rs556665649,rs556731481,rs556744444,rs55674742,rs556769598,rs556873888,rs556892852,rs556928672,rs557038927,rs557066353,rs557088607,rs557111116,rs557154172,rs557163053,rs557202313,rs557226357,rs557243552,rs557258015,rs557285795,rs557285962,rs557322926,rs557393857,rs557400591,rs55742514,rs55744645,rs557447415,rs557543106,rs557595120,rs557606384,rs557644735,rs557654680,rs557658007,rs557661649,rs557691797,rs557762342,rs557819773,rs557833794,rs557872130,rs557874849,rs557885701,rs557886517,rs557891070,rs557896083,rs557916983,rs557934118,rs557950134,rs558095934,rs558131704,rs558158569,rs558181257,rs558216603,rs558225335,rs558240484,rs55824920,rs558322211,rs558421074,rs558435622,rs558440932,rs558502736,rs558571329,rs558608965,rs558728045,rs558861837,rs558872934,rs558904601,rs558927974,rs558938497,rs558945539,rs558946494,rs558971332,rs559036852,rs559068423,rs559069376,rs559121983,rs559166014,rs559243693,rs559283106,rs559312567,rs559349688,rs559420277,rs559473073,rs559476563,rs559513402,rs55951618,rs559539837,rs559570182,rs559588691,rs559606541,rs559691135,rs559743312,rs559755610,rs559777089,rs559796966,rs559802039,rs559803405,rs559803522,rs559850063,rs559874908,rs559884988,rs559919785,rs559997916,rs560060105,rs560077822,rs560122485,rs560257671,rs560303794,rs560340014,rs560354512,rs560380147,rs560488553,rs560504673,rs560531605,rs560544856,rs560573477,rs560621766,rs560631745,rs560667106,rs560874115,rs560939930,rs560957523,rs560988340,rs561006899,rs561022125,rs561168246,rs561198852,rs561232273,rs561237992,rs561243185,rs561366545,rs561405532,rs561408017,rs561415495,rs561456669,rs561469411,rs561475141,rs561490757,rs561621394,rs561626909,rs561715941,rs561732496,rs561759103,rs561825066,rs56189371,rs561947083,rs562045238,rs562095678,rs562139955,rs562196098,rs562217939,rs562249294,rs562280171,rs562325719,rs562327597,rs562355023,rs562416239,rs562420042,rs562442466,rs562500505,rs562577196,rs562614156,rs562751746,rs562773586,rs562820785,rs562865287,rs562885845,rs563079074,rs563123334,rs563283501,rs563322457,rs563334699,rs563352530,rs563354883,rs563409425,rs563428103,rs563441202,rs563451374,rs563497263,rs563498355,rs563545248,rs56360613,rs563668027,rs563706534,rs563716278,rs563840482,rs563958940,rs563987626,rs564019105,rs564050053,rs564073251,rs564102831,rs564120055,rs564146980,rs564147420,rs564161162,rs564166587,rs564184951,rs564198642,rs564247523,rs564279439,rs564290931,rs564331792,rs564370580,rs564374953,rs564379558,rs564463915,rs564529214,rs564603422,rs564616057,rs564623365,rs564708634,rs564848352,rs564875819,rs564910974,rs564924511,rs565000813,rs565004102,rs565009184,rs565074321,rs565077793,rs565086562,rs565104834,rs565167619,rs565184732,rs565310732,rs565321310,rs565351551,rs565390883,rs565410102,rs565416038,rs565418897,rs565432752,rs565451197,rs565451999,rs565619930,rs565808166,rs565961923,rs565992404,rs566019767,rs566053711,rs566066174,rs566087761,rs566093886,rs566108159,rs566130444,rs566184030,rs566192448,rs566251672,rs566251776,rs566267546,rs566339153,rs566411104,rs566416109,rs566534087,rs566622346,rs566637361,rs566673607,rs566680298,rs566728018,rs566730385,rs566730711,rs566743831,rs566764976,rs566815974,rs566834373,rs566900755,rs566911351,rs566941945,rs567026279,rs567052506,rs567150546,rs567152379,rs567156007,rs567187908,rs567208157,rs567287296,rs567288198,rs567296475,rs567298083,rs567429421,rs567440072,rs567443903,rs567455270,rs567506445,rs567532292,rs567692274,rs567728403,rs567781379,rs567783153,rs567793941,rs567826482,rs567941698,rs568111999,rs568154041,rs568311653,rs568319061,rs568321522,rs568338120,rs568357290,rs568389248,rs568392017,rs568441950,rs568453502,rs568484076,rs56858708,rs568620077,rs568661649,rs568725248,rs568871975,rs56887724,rs568949400,rs569010788,rs569088441,rs569097842,rs569114949,rs569158604,rs569173532,rs569203180,rs569217647,rs569227049,rs569375612,rs569395842,rs569405530,rs569465977,rs569492479,rs569540784,rs569552176,rs569603131,rs569657628,rs569728263,rs569731562,rs569769646,rs569863278,rs569928160,rs569978717,rs570043189,rs570073849,rs570121774,rs570237997,rs570256307,rs570286198,rs570345231,rs570419209,rs570465077,rs570540019,rs570594686,rs570605600,rs570633839,rs570634424,rs57074148,rs570816929,rs570841082,rs570864388,rs570870705,rs570880724,rs57091528,rs570927011,rs571023678,rs571033309,rs571046501,rs571056206,rs571060119,rs571068046,rs571070033,rs571124224,rs571136403,rs571136932,rs571149079,rs571200753,rs571270632,rs571286248,rs571307735,rs571364152,rs571456628,rs571486443,rs571557554,rs571575504,rs571650391,rs571681355,rs571732033,rs571746987,rs571775935,rs571784022,rs571907981,rs571908765,rs571954915,rs572014541,rs572091327,rs572137673,rs572201143,rs572260364,rs572262547,rs572304149,rs572377189,rs572469885,rs572491075,rs572552297,rs572557991,rs572568441,rs572574060,rs572582462,rs572634285,rs572644943,rs572655477,rs572666622,rs572691611,rs572735126,rs572745989,rs572756277,rs572799193,rs572801727,rs572946701,rs572985161,rs572997919,rs573011842,rs573046977,rs573073616,rs573088277,rs573121823,rs573164851,rs573204593,rs573284588,rs573290988,rs573323346,rs573362216,rs573370225,rs57339204,rs573523019,rs573542041,rs573566427,rs573607035,rs57360866,rs573635574,rs573645463,rs573719205,rs573832704,rs573840002,rs573844213,rs573856643,rs573913362,rs573917978,rs573966193,rs573979119,rs573992076,rs573998151,rs574052304,rs574088236,rs574179913,rs574226258,rs574292104,rs574391185,rs574430158,rs574438282,rs574478269,rs574516871,rs574519291,rs574531617,rs574567334,rs574595660,rs574612791,rs57462263,rs574680272,rs574727809,rs574749981,rs574758292,rs574758937,rs574762932,rs574831382,rs574875473,rs574876833,rs574921747,rs575009730,rs575035949,rs575046087,rs575193012,rs575217029,rs575218081,rs575251577,rs575276879,rs575331343,rs575422575,rs575423084,rs575434908,rs575436252,rs575453749,rs575516186,rs575559373,rs575596443,rs575598551,rs575609286,rs575672512,rs575692866,rs575719667,rs575755978,rs575756158,rs575805839,rs575826713,rs575863983,rs575941081,rs575943840,rs576107051,rs576116695,rs576153439,rs576200660,rs576210313,rs576248686,rs576254158,rs576282307,rs576287190,rs576365874,rs576427097,rs576442920,rs576525542,rs576567767,rs576577880,rs576621918,rs576636271,rs576649749,rs57669921,rs576702317,rs576719125,rs576735440,rs576868742,rs576886876,rs576972125,rs576976088,rs576982532,rs577038814,rs577047669,rs577079582,rs577118769,rs577156826,rs577160564,rs577188238,rs577193195,rs577249737,rs577297722,rs577325559,rs577369286,rs577404380,rs577476599,rs577559039,rs577580324,rs577617209,rs577672404,rs577748773,rs577768606,rs577813622,rs577828872,rs577859966,rs577892291,rs578072048,rs578219991,rs578246059,rs58525524,rs59322618,rs59468016,rs59733668,rs59858965,rs59956547,rs60484872,rs60555226,rs60724459,rs61197578,rs61255146,rs61267019,rs61487238,rs62239351,rs62242438,rs62242761,rs62245110,rs62314807,rs62316665,rs6533702,rs6533705,rs6533708,rs6599212,rs6599214,rs6599215,rs6599217,rs6599231,rs6767797,rs6771157,rs6773055,rs6777989,rs6779704,rs6791171,rs6797133,rs6798410,rs6799257,rs6802071,rs6810361,rs6811901,rs6821004,rs6821520,rs6845330,rs6853541,rs6855671,rs71323670,rs7175207,rs7178084,rs72617772,rs72678782,rs728060,rs72893913,rs72893965,rs72895910,rs72895912,rs72895913,rs72895940,rs72895948,rs72902782,rs72903949,rs72903975,rs72907820,rs73054549,rs73054554,rs73056454,rs73067106,rs73067109,rs73070963,rs7372020,rs7372712,rs7372839,rs7373102,rs73825586,rs73825588,rs73825705,rs73825714,rs73825716,rs73829004,rs73829005,rs73841094,rs73841625,rs73841679,rs73841682,rs73842803,rs73842903,rs73842906,rs73842909,rs73843441,rs73844060,rs74022959,rs74022960,rs74022961,rs74022966,rs7427574,rs7430361,rs7430407,rs7432532,rs7433085,rs7433889,rs7436809,rs74577662,rs74624117,rs74673765,rs74727436,rs74792924,rs74901943,rs74969078,rs74980939,rs74999138,rs75016774,rs75070532,rs75116130,rs75228887,rs75236655,rs75258989,rs75276273,rs75310225,rs75372618,rs75378959,rs75417039,rs75422442,rs75566703,rs75660637,rs75676953,rs75678811,rs75813209,rs75816714,rs75847454,rs75849713,rs75888476,rs75992269,rs7613045,rs76138201,rs76167855,rs76240736,rs7626962,rs76337192,rs7637849,rs76401777,rs7647050,rs76534052,rs76601638,rs7664975,rs7666890,rs76672315,rs7671514,rs76738327,rs7675804,rs76786776,rs7680434,rs76853747,rs7689283,rs7689890,rs7690097,rs7691921,rs7692220,rs76927512,rs76966107,rs76966932,rs7696929,rs7699746,rs77011816,rs77012925,rs77019133,rs77068339,rs77073782,rs77137936,rs77304538,rs77308978,rs77366987,rs77511352,rs77517073,rs77524995,rs77586163,rs77611466,rs77613778,rs77748143,rs77748988,rs77859530,rs78065701,rs78081842,rs78178758,rs78234593,rs78242905,rs78276379,rs78423180,rs78488494,rs78559364,rs78563762,rs78572037,rs78686464,rs78842141,rs78916010,rs78943132,rs79003876,rs79005551,rs79011020,rs79032913,rs79144243,rs79156013,rs79160746,rs79198835,rs79272411,rs79284262,rs79341581,rs79400730,rs79412710,rs79423921,rs79439762,rs79531433,rs79560646,rs79595518,rs79779414,rs79868348,rs79960618,rs80023730,rs80101046,rs80117603,rs80140740,rs80168078,rs80172327,rs916913,rs9311190,rs9311195,rs9814083,rs9829192,rs9832296,rs9841329,rs9858585,rs9860525,rs9877282,rs992120,rs9932	ANK2,HCN4,SCN5A
GO Biological Process	GO:0086046	membrane depolarization during SA node cell action potential	1	0	0	0	19.6385	124.246	2440	0.000828303	0.0162667	218	0.00398829	1	0.236059	7.83209	0.383039	3	5	0.00211119	0.6	rs10000007,rs10009286,rs10010256,rs10010444,rs10011229,rs10018022,rs10027475,rs1011984,rs1014028,rs1014029,rs1016311,rs1018934,rs10488894,rs10488895,rs10488958,rs1076825,rs1080288,rs11098195,rs111282606,rs11129804,rs111399568,rs111422496,rs111701800,rs1117524,rs111780884,rs111781773,rs111782166,rs111867565,rs111926093,rs112154287,rs112224184,rs112401327,rs112480711,rs112540937,rs112572170,rs112661205,rs112894183,rs113182521,rs113246383,rs113296507,rs113322339,rs113415995,rs113710809,rs113915602,rs113986083,rs114027690,rs114128605,rs114171134,rs114204475,rs114309246,rs114318553,rs114366495,rs114516541,rs114549077,rs114592920,rs114654609,rs114726355,rs114836980,rs114838001,rs114854018,rs114935489,rs115003502,rs115018297,rs115050599,rs115068425,rs115140963,rs115151768,rs115157717,rs115192455,rs115253440,rs115255841,rs115275577,rs115276199,rs115291590,rs115335220,rs115338595,rs115468885,rs115540622,rs115609981,rs115637212,rs115823268,rs115833199,rs115886696,rs115996915,rs116073911,rs116082776,rs116186330,rs116200365,rs116270561,rs11634550,rs11636535,rs116426831,rs116561489,rs116572867,rs116638044,rs116795757,rs116799193,rs116824960,rs116829422,rs116884259,rs116884513,rs116910068,rs117045405,rs117071146,rs117084776,rs11711097,rs117148521,rs117172096,rs11724156,rs11728021,rs11731920,rs117398190,rs117463315,rs117500112,rs117651098,rs117651815,rs117842780,rs118007987,rs118082931,rs11926428,rs11933245,rs11946664,rs12148743,rs12331590,rs12331807,rs12499647,rs12500418,rs12511954,rs12512019,rs12512765,rs12632942,rs12634016,rs12635900,rs12638090,rs13073578,rs13087343,rs13097780,rs13120754,rs13144613,rs137858629,rs137860223,rs137868821,rs137869267,rs137889000,rs137997446,rs138056417,rs138066973,rs138111061,rs138128998,rs138129086,rs138191033,rs138205567,rs138220955,rs138225660,rs138327741,rs138351845,rs138413049,rs138413438,rs138440391,rs138521191,rs138529352,rs138558929,rs138642230,rs138746965,rs138769722,rs138832785,rs138991497,rs139127343,rs139188194,rs139227717,rs139294852,rs139345271,rs139403945,rs139449076,rs139612119,rs139624876,rs139635436,rs139756935,rs139819157,rs139951997,rs139967424,rs139998842,rs140025153,rs140037344,rs140145624,rs140163089,rs140192052,rs140229703,rs140250907,rs140252224,rs140357251,rs140439121,rs140576076,rs140612949,rs140762936,rs140797397,rs140798119,rs140827699,rs140965718,rs141062975,rs141109150,rs141146611,rs141314695,rs141382011,rs141421582,rs141446623,rs141464445,rs141519085,rs141770615,rs141772899,rs141782745,rs141822143,rs141855568,rs141940429,rs141940724,rs141942518,rs141955356,rs142120190,rs142157620,rs142211315,rs142217920,rs142219898,rs142222485,rs142237434,rs142239498,rs142261525,rs142298830,rs142325576,rs142341656,rs142383516,rs142458960,rs142564941,rs142847441,rs142952578,rs142980366,rs143019070,rs143169681,rs143170791,rs143200246,rs143209991,rs143240941,rs143256087,rs143322142,rs143328665,rs143348316,rs143381241,rs143423568,rs143435856,rs143436144,rs143519123,rs143535773,rs143556573,rs143556854,rs143589852,rs143610297,rs143621628,rs143626305,rs143715365,rs143732216,rs143753597,rs143806836,rs143866031,rs143893445,rs144026814,rs144065310,rs144135056,rs144224877,rs144275253,rs144341150,rs144369257,rs144440179,rs144518637,rs144538795,rs144565323,rs144595389,rs144614133,rs144620588,rs144637267,rs144661028,rs144811189,rs144930050,rs144942159,rs144968435,rs145007088,rs145135981,rs145140902,rs145266938,rs145267008,rs145293328,rs145342813,rs145348113,rs145380102,rs145411108,rs145435249,rs145512389,rs145587292,rs145612040,rs145621914,rs145662235,rs145793087,rs145793471,rs145818993,rs145997553,rs146039588,rs146055183,rs146150604,rs146151412,rs146164502,rs146212904,rs146306272,rs146317463,rs146323213,rs146365485,rs146452951,rs146464044,rs146526453,rs146536952,rs146576428,rs146616072,rs146644215,rs146680385,rs146704974,rs146742775,rs146832752,rs146837600,rs146855008,rs146875835,rs146979522,rs147034732,rs147094243,rs147124734,rs147235574,rs147249536,rs147286113,rs147354941,rs147449420,rs147492969,rs147495108,rs147508356,rs147514732,rs147578308,rs147651033,rs147659162,rs147661745,rs147868463,rs147878636,rs147891966,rs147902864,rs147981545,rs147992832,rs148064700,rs148150319,rs148180298,rs148196586,rs148220500,rs148224266,rs148229718,rs148268832,rs148269390,rs148325547,rs148343328,rs148352378,rs148466141,rs148535289,rs148576305,rs148653174,rs148706700,rs148749858,rs148780220,rs148830746,rs148852326,rs148907621,rs148938040,rs148957670,rs148969326,rs148993919,rs149115911,rs149214178,rs149244923,rs149273278,rs149360335,rs149531234,rs149579991,rs149589589,rs149643006,rs149644545,rs149646032,rs149728871,rs149735539,rs149747611,rs149828612,rs149842302,rs150056381,rs150071492,rs150093146,rs150125632,rs150126073,rs150281555,rs150285719,rs150325266,rs150394620,rs150471797,rs150494939,rs150601652,rs150638712,rs150648491,rs150654128,rs150719418,rs150722426,rs150858939,rs150879375,rs150902706,rs150985605,rs151039395,rs151198825,rs151228773,rs151253802,rs151329853,rs151334082,rs16997275,rs17037819,rs17037820,rs17037830,rs17037837,rs17046034,rs17046048,rs17046050,rs17046070,rs17046078,rs17046194,rs17046197,rs17046198,rs17046202,rs17046222,rs17046300,rs17046323,rs17447089,rs17447193,rs17447200,rs17531554,rs17531924,rs17592337,rs17592721,rs17593058,rs17630173,rs17630310,rs17630766,rs17676882,rs1805125,rs180871942,rs180873974,rs180988541,rs180993353,rs181020968,rs181042053,rs181081628,rs181131171,rs181158386,rs181263201,rs181330082,rs181350282,rs181461607,rs181462461,rs181503500,rs181572644,rs181595354,rs181605984,rs181756334,rs181775495,rs181883231,rs181959830,rs181987938,rs182004929,rs182008971,rs182010816,rs182051492,rs182138635,rs182150109,rs182184116,rs182224250,rs182289305,rs182363790,rs182376031,rs182586924,rs182619797,rs182624790,rs182680644,rs182697945,rs182729986,rs182738249,rs182768541,rs182779648,rs182841086,rs182873315,rs182924883,rs182984279,rs183011735,rs183019891,rs183042965,rs183048837,rs183105707,rs183128917,rs183177363,rs183181367,rs183184636,rs183188707,rs183200738,rs183247696,rs183297759,rs183407357,rs183463681,rs183470810,rs183505787,rs183526490,rs183630004,rs183786621,rs183803772,rs183892480,rs183931661,rs183952711,rs183998720,rs184090173,rs184221738,rs184222300,rs184272257,rs184310010,rs184344137,rs184381793,rs184389035,rs184410838,rs184416540,rs184473314,rs184527632,rs184592087,rs184711291,rs184718071,rs184831800,rs184843185,rs184934308,rs184946845,rs185048692,rs185066726,rs185214344,rs185215712,rs185216300,rs185292353,rs185312537,rs185351479,rs185451860,rs185467841,rs185522074,rs185526307,rs185555153,rs185593694,rs185628899,rs185651192,rs185668401,rs185673909,rs185735976,rs185754331,rs185802020,rs185803717,rs185814068,rs185868052,rs1859148,rs1859154,rs185938088,rs185966452,rs185974044,rs185986486,rs186023578,rs186031413,rs186035912,rs186145587,rs186166546,rs186213635,rs186242272,rs186301583,rs186400182,rs186419055,rs186422576,rs186449077,rs186450672,rs186543831,rs186548386,rs186569966,rs186656676,rs186683405,rs186712292,rs186739142,rs186807410,rs186830857,rs186847622,rs186858948,rs186873869,rs187131385,rs187203033,rs187213725,rs187294988,rs187310498,rs187397136,rs187487784,rs187496217,rs187525958,rs187534169,rs187569067,rs187637155,rs187687754,rs187716463,rs187731882,rs187747147,rs187755048,rs187796139,rs187953008,rs188049020,rs188076655,rs188100828,rs188104502,rs188158279,rs188226190,rs188227145,rs188229403,rs188239703,rs188299805,rs188322319,rs188327536,rs188382416,rs188391354,rs188467076,rs188603537,rs188620013,rs188717680,rs188733767,rs188747435,rs188806930,rs188832627,rs188869860,rs188878380,rs188911030,rs188912723,rs188978546,rs189010577,rs189046481,rs189071203,rs189079827,rs189106552,rs189113016,rs189145247,rs189176443,rs189203304,rs189301560,rs189355400,rs189373496,rs189405042,rs189526621,rs189649222,rs189691131,rs189793550,rs189803377,rs189832803,rs189945727,rs190033004,rs190039890,rs190111108,rs190112947,rs190298288,rs190361127,rs190388691,rs190484791,rs190493542,rs190620362,rs190650521,rs190684305,rs190764067,rs190807868,rs190810052,rs190819062,rs190872137,rs190883631,rs190966475,rs190992981,rs190995073,rs191005741,rs191031967,rs191113120,rs191157990,rs191201399,rs191242735,rs191317543,rs191367726,rs191388226,rs191446509,rs191459439,rs191486002,rs191496864,rs191521365,rs191577960,rs191595141,rs191624882,rs191656318,rs191671019,rs191725284,rs191728464,rs191744064,rs191753134,rs191971990,rs192009816,rs192068186,rs192146616,rs192170909,rs192206664,rs192291533,rs192313882,rs192314843,rs192356232,rs192362377,rs192371840,rs192379242,rs192405558,rs192412649,rs192413960,rs192417214,rs192433948,rs192513347,rs192533349,rs192536415,rs192644735,rs192758976,rs192798946,rs192813129,rs192845309,rs192921909,rs192942974,rs192992192,rs192997904,rs193045612,rs193047644,rs193059864,rs193101376,rs193105803,rs193179415,rs193200462,rs193217489,rs193295690,rs193302049,rs199473180,rs199473187,rs199473191,rs199473193,rs199473336,rs199473592,rs199641736,rs199752304,rs200053779,rs200108785,rs200149805,rs200584416,rs200601591,rs200610228,rs200699562,rs200829006,rs201106879,rs201116986,rs201165054,rs201397469,rs201827217,rs201831535,rs201871493,rs202197776,rs2051213,rs2051214,rs2051216,rs2051784,rs2189208,rs2189209,rs2189363,rs2189365,rs2189366,rs2189367,rs2189368,rs2214392,rs2284820,rs2300668,rs2300669,rs28406647,rs28447513,rs28494138,rs28555638,rs28578760,rs28599641,rs28615972,rs28636632,rs28687820,rs28707381,rs28722161,rs2882986,rs2882987,rs2888717,rs3064558,rs34682488,rs34760424,rs34767956,rs35029027,rs35349722,rs35583513,rs367762896,rs368262998,rs368277260,rs368339293,rs368450149,rs368521637,rs368535085,rs368768407,rs369564688,rs369658549,rs369678002,rs369704754,rs371071248,rs371099527,rs371104722,rs371221291,rs371312342,rs371616022,rs371810843,rs371824701,rs371995171,rs372328054,rs372591899,rs372768080,rs372942879,rs373083511,rs373323336,rs373367016,rs373472313,rs373516890,rs373915238,rs373948888,rs374057176,rs374113847,rs374138165,rs374158937,rs374169564,rs374380560,rs374545670,rs374727782,rs374768960,rs374818878,rs374891649,rs374896291,rs374975112,rs375707656,rs375810368,rs376383069,rs376528831,rs376605505,rs376654018,rs376734571,rs376818830,rs377259723,rs377537777,rs3796929,rs3940418,rs41260344,rs41261344,rs41263044,rs41310230,rs41310232,rs41310234,rs41310237,rs41310239,rs41310241,rs41310751,rs41310753,rs41310757,rs41310771,rs41311077,rs41311097,rs41311099,rs41311107,rs41311117,rs41311515,rs41312061,rs41312405,rs41313013,rs41313655,rs41313657,rs41313659,rs41313661,rs41313665,rs41314308,rs41314312,rs41314314,rs41314756,rs41314760,rs41314776,rs41314781,rs41314785,rs41314787,rs41314851,rs41314855,rs41314861,rs41314865,rs41314867,rs41314869,rs41315491,rs45443294,rs45458203,rs45459402,rs45489199,rs45593136,rs45615435,rs45624736,rs45626031,rs4679063,rs4679067,rs4833416,rs4833434,rs527290487,rs527373068,rs527441046,rs527510832,rs527558440,rs527572001,rs527582200,rs527598403,rs527668684,rs527672136,rs527673976,rs527682714,rs527712123,rs527741146,rs527805846,rs527966110,rs527982614,rs527999683,rs528045506,rs528049830,rs528068019,rs528077298,rs528110440,rs528244995,rs528387546,rs528398101,rs528411594,rs528452745,rs528507837,rs528558411,rs528610584,rs528618732,rs528621484,rs528686921,rs528749300,rs528778043,rs528944513,rs528978595,rs529018314,rs529077074,rs529126357,rs529163325,rs529172085,rs529176353,rs529226819,rs529257928,rs529304004,rs529429168,rs529440571,rs529460746,rs529498323,rs529521642,rs529549976,rs529614289,rs529643034,rs529648774,rs529691552,rs529733049,rs529736706,rs529768275,rs529808843,rs529833633,rs529857046,rs529885772,rs530023172,rs530217829,rs530251856,rs530321064,rs530389154,rs530407012,rs530420282,rs530422724,rs530429087,rs530437082,rs530438204,rs530478023,rs530482600,rs530497269,rs530511504,rs530524985,rs530595358,rs530735203,rs530775171,rs530822908,rs530832201,rs530834191,rs531026179,rs531071457,rs531100020,rs531106083,rs531106569,rs531234979,rs531244426,rs531257425,rs531411060,rs531436557,rs531489450,rs531498923,rs531534134,rs531668087,rs531672843,rs531679887,rs531754469,rs531796687,rs531843980,rs531992464,rs532014103,rs532021773,rs532048191,rs532092382,rs532105518,rs532110377,rs532127123,rs532141633,rs532166481,rs532166560,rs532249892,rs532256455,rs532260045,rs532319499,rs532338439,rs532398444,rs532456744,rs532584661,rs532605232,rs532617373,rs532651342,rs532705407,rs532741663,rs532744466,rs532812663,rs532884492,rs532972307,rs532999662,rs533005675,rs533021875,rs533048597,rs533088849,rs533092966,rs533177312,rs533216743,rs533217909,rs533231328,rs533253770,rs533394635,rs533488980,rs533498786,rs533657087,rs533733097,rs533737328,rs533749574,rs533796710,rs533818201,rs533842061,rs533909141,rs533970549,rs534017242,rs534045381,rs534073249,rs534163838,rs534165021,rs534176445,rs534185555,rs534204879,rs534230819,rs534274300,rs534292574,rs534337348,rs534450261,rs534545824,rs534552757,rs534579669,rs534652482,rs534653421,rs534745620,rs534814467,rs534864932,rs534900363,rs534950684,rs534992481,rs535076051,rs535138910,rs535159824,rs535164233,rs535200554,rs535200883,rs535205171,rs535237067,rs535255229,rs535292921,rs535311735,rs535312505,rs535323887,rs535339742,rs535377717,rs535427130,rs535481711,rs535484821,rs535582091,rs535614508,rs535641058,rs535660277,rs535693611,rs535724125,rs535759107,rs535766593,rs535807115,rs535813474,rs535855607,rs535925064,rs535967176,rs535970327,rs536066250,rs536088202,rs536196657,rs536204318,rs536298350,rs536400956,rs536453884,rs536477889,rs536489516,rs536491876,rs536562984,rs536621293,rs536625508,rs536699576,rs536726147,rs536740334,rs536756921,rs536800411,rs536896108,rs536942624,rs537005199,rs537060138,rs537076206,rs537106015,rs537107716,rs537138023,rs537147592,rs537164714,rs537173750,rs537255395,rs537369943,rs537375529,rs537403811,rs537508938,rs537518175,rs537647996,rs537682464,rs537683829,rs537745479,rs537772531,rs537802368,rs537872413,rs537900290,rs537927186,rs537943238,rs538007569,rs538028368,rs538079372,rs538099070,rs538226277,rs538255342,rs538296951,rs538318485,rs538342895,rs538356389,rs538361470,rs538368084,rs538432148,rs538602553,rs538636589,rs538724751,rs538735136,rs538952848,rs538979982,rs538998613,rs538998614,rs539021459,rs539081935,rs539162132,rs539182063,rs539183118,rs539291372,rs539299502,rs539358763,rs539360382,rs539420674,rs539467274,rs539545161,rs539629523,rs539645753,rs539688722,rs539689699,rs539701391,rs539770333,rs539807168,rs539851167,rs539857624,rs539875771,rs539939007,rs539942232,rs539947208,rs539949248,rs540268366,rs540272754,rs540278639,rs540353268,rs540353512,rs540380987,rs540487260,rs540532231,rs540539621,rs540548776,rs540555052,rs540584897,rs540688165,rs540724737,rs540729724,rs540806757,rs540814578,rs540849502,rs540877025,rs540883410,rs540888775,rs540895241,rs540928678,rs541007156,rs541071025,rs541101888,rs541134469,rs541137940,rs541186547,rs541223307,rs541349092,rs541380198,rs541460147,rs541472650,rs541536271,rs541566837,rs541573516,rs541724955,rs541731317,rs541841771,rs541843126,rs541890834,rs541892344,rs541917948,rs542068790,rs542167992,rs542224713,rs542253207,rs542284968,rs542312322,rs542373172,rs542452585,rs542515029,rs542548120,rs542565111,rs542573031,rs542577400,rs542698941,rs542720883,rs542840283,rs542875736,rs542879553,rs542894407,rs542925367,rs542930611,rs543026558,rs543054881,rs543125854,rs543167176,rs543202802,rs543230820,rs543312800,rs543343058,rs543347273,rs543356657,rs543375860,rs543401421,rs543460495,rs543559797,rs543573338,rs543646551,rs543648608,rs543701921,rs543840757,rs543916435,rs543917988,rs543929405,rs543941054,rs544087081,rs544177379,rs544205380,rs544249368,rs544384306,rs544408778,rs544479509,rs544496423,rs544501712,rs544518503,rs544523253,rs544532741,rs544636002,rs544649084,rs544650002,rs544688411,rs544732901,rs544827620,rs544915818,rs544992973,rs545005378,rs545170525,rs545335078,rs545384622,rs545433120,rs545434523,rs545442613,rs545458617,rs545474400,rs545501983,rs545514714,rs545519609,rs545519702,rs545528766,rs545530625,rs545538282,rs545565772,rs545607997,rs545640067,rs545651620,rs545664703,rs545693505,rs545738110,rs545931961,rs545949994,rs546037032,rs546060886,rs546066782,rs546077792,rs546118412,rs546170627,rs546171008,rs546216545,rs546277802,rs546340781,rs546381442,rs546454155,rs546454995,rs546477024,rs546492876,rs546494084,rs546650082,rs546653810,rs546760282,rs546765618,rs546847893,rs546867787,rs546887224,rs546956271,rs546991998,rs547012186,rs547021009,rs547050861,rs547054728,rs547105010,rs547109588,rs547128420,rs547149532,rs547168206,rs547190111,rs547221846,rs547223342,rs547244789,rs547281301,rs547317425,rs547322907,rs547362787,rs547420025,rs547426096,rs547488495,rs547498692,rs547500211,rs547524343,rs547672220,rs547721456,rs547734721,rs547738624,rs547800029,rs547828952,rs547829940,rs547858493,rs547861559,rs547878540,rs547907245,rs547940414,rs548143678,rs548191552,rs548209325,rs548270877,rs548350631,rs548357994,rs548393890,rs548434418,rs548447599,rs548485265,rs548506447,rs548535982,rs548542600,rs548551059,rs548592622,rs548610484,rs548695367,rs548699857,rs548810197,rs548823082,rs548830469,rs548861763,rs548944395,rs548952824,rs548956360,rs548958740,rs548995183,rs548997573,rs549057048,rs549075779,rs549087044,rs549117810,rs549141305,rs549169575,rs549238002,rs549266842,rs549282579,rs549307116,rs549319498,rs549330596,rs549333857,rs549336268,rs549408116,rs549450523,rs549478720,rs549491520,rs549569448,rs549592248,rs549713843,rs549750910,rs549753996,rs549796487,rs549858933,rs549870750,rs549903138,rs549915323,rs549942024,rs549962378,rs549967982,rs549983914,rs550042997,rs550123970,rs550150092,rs550153647,rs550206151,rs550262711,rs550292045,rs550317300,rs550363416,rs550424380,rs550488746,rs550504728,rs550523133,rs550553895,rs550591951,rs550609431,rs550611755,rs550615539,rs550694239,rs550720683,rs550732681,rs550747620,rs550769344,rs550769799,rs550778296,rs550796955,rs550803918,rs550859396,rs550880191,rs550909774,rs550925324,rs550941128,rs550972122,rs551122265,rs551163886,rs551200168,rs551213211,rs551225965,rs551226521,rs551245030,rs551259452,rs551274476,rs551275469,rs551359059,rs551411701,rs551412670,rs551508472,rs551524610,rs551569179,rs551608703,rs551680380,rs551717484,rs551724326,rs551812819,rs551982415,rs551989052,rs552036009,rs552064932,rs552100542,rs552117517,rs552124096,rs552191166,rs552207656,rs552272351,rs552385672,rs552424948,rs552432868,rs552460182,rs552516899,rs552565807,rs552567560,rs552569092,rs552634518,rs552638082,rs552673522,rs552673717,rs552740972,rs552781187,rs552801497,rs552985668,rs553062594,rs553123351,rs553144865,rs553159247,rs553183993,rs553195327,rs553198044,rs553218106,rs553254976,rs553264943,rs553277069,rs553328953,rs553346008,rs553393536,rs553445383,rs553529118,rs553556445,rs553563630,rs553575714,rs553591843,rs553687951,rs553802114,rs553862984,rs553906262,rs553984768,rs554057053,rs554098591,rs554174633,rs554234804,rs554368064,rs554404722,rs554418017,rs554438117,rs554457595,rs554485266,rs554503975,rs554592149,rs554729165,rs554738897,rs554808234,rs554811849,rs554814178,rs554833182,rs554867928,rs554870200,rs554872100,rs554895279,rs554945924,rs554953151,rs555016433,rs555079167,rs555156652,rs555169128,rs555205919,rs555235303,rs555252503,rs555302930,rs555417083,rs555418936,rs555453713,rs555475836,rs555544511,rs555569361,rs555616685,rs555681060,rs555682889,rs555697633,rs555709490,rs555715357,rs555736722,rs555744029,rs555757387,rs555759921,rs555771774,rs555815365,rs555868746,rs555879351,rs555882868,rs555907866,rs555924481,rs555940042,rs555962997,rs556029247,rs556043798,rs556079236,rs556190263,rs556219294,rs556246213,rs556267476,rs556277855,rs556293684,rs556387127,rs556435037,rs556450427,rs556472594,rs556509084,rs556545665,rs556606006,rs556624609,rs556642943,rs556661625,rs556665649,rs556731481,rs556744444,rs55674742,rs556769598,rs556873888,rs556892852,rs556928672,rs557038927,rs557066353,rs557088607,rs557111116,rs557154172,rs557163053,rs557202313,rs557226357,rs557243552,rs557258015,rs557285795,rs557285962,rs557322926,rs557393857,rs557400591,rs55742514,rs55744645,rs557447415,rs557543106,rs557595120,rs557606384,rs557644735,rs557654680,rs557658007,rs557661649,rs557691797,rs557762342,rs557819773,rs557833794,rs557872130,rs557874849,rs557885701,rs557886517,rs557891070,rs557896083,rs557916983,rs557934118,rs557950134,rs558095934,rs558131704,rs558158569,rs558181257,rs558216603,rs558225335,rs558240484,rs55824920,rs558322211,rs558421074,rs558435622,rs558440932,rs558502736,rs558571329,rs558608965,rs558728045,rs558861837,rs558872934,rs558904601,rs558927974,rs558938497,rs558945539,rs558946494,rs558971332,rs559036852,rs559068423,rs559069376,rs559121983,rs559166014,rs559243693,rs559283106,rs559312567,rs559349688,rs559420277,rs559473073,rs559476563,rs559513402,rs55951618,rs559539837,rs559570182,rs559588691,rs559606541,rs559691135,rs559743312,rs559755610,rs559777089,rs559796966,rs559802039,rs559803405,rs559803522,rs559850063,rs559874908,rs559884988,rs559919785,rs559997916,rs560060105,rs560077822,rs560122485,rs560257671,rs560303794,rs560340014,rs560354512,rs560380147,rs560488553,rs560504673,rs560531605,rs560544856,rs560573477,rs560621766,rs560631745,rs560667106,rs560874115,rs560939930,rs560957523,rs560988340,rs561006899,rs561022125,rs561168246,rs561198852,rs561232273,rs561237992,rs561243185,rs561366545,rs561405532,rs561408017,rs561415495,rs561456669,rs561469411,rs561475141,rs561490757,rs561621394,rs561626909,rs561715941,rs561732496,rs561759103,rs561825066,rs56189371,rs561947083,rs562045238,rs562095678,rs562139955,rs562196098,rs562217939,rs562249294,rs562280171,rs562325719,rs562327597,rs562355023,rs562416239,rs562420042,rs562442466,rs562500505,rs562577196,rs562614156,rs562751746,rs562773586,rs562820785,rs562865287,rs562885845,rs563079074,rs563123334,rs563283501,rs563322457,rs563334699,rs563352530,rs563354883,rs563409425,rs563428103,rs563441202,rs563451374,rs563497263,rs563498355,rs563545248,rs56360613,rs563668027,rs563706534,rs563716278,rs563840482,rs563958940,rs563987626,rs564019105,rs564050053,rs564073251,rs564102831,rs564120055,rs564146980,rs564147420,rs564161162,rs564166587,rs564184951,rs564198642,rs564247523,rs564279439,rs564290931,rs564331792,rs564370580,rs564374953,rs564379558,rs564463915,rs564529214,rs564603422,rs564616057,rs564623365,rs564708634,rs564848352,rs564875819,rs564910974,rs564924511,rs565000813,rs565004102,rs565009184,rs565074321,rs565077793,rs565086562,rs565104834,rs565167619,rs565184732,rs565310732,rs565321310,rs565351551,rs565390883,rs565410102,rs565416038,rs565418897,rs565432752,rs565451197,rs565451999,rs565619930,rs565808166,rs565961923,rs565992404,rs566019767,rs566053711,rs566066174,rs566087761,rs566093886,rs566108159,rs566130444,rs566184030,rs566192448,rs566251672,rs566251776,rs566267546,rs566339153,rs566411104,rs566416109,rs566534087,rs566622346,rs566637361,rs566673607,rs566680298,rs566728018,rs566730385,rs566730711,rs566743831,rs566764976,rs566815974,rs566834373,rs566900755,rs566911351,rs566941945,rs567026279,rs567052506,rs567150546,rs567152379,rs567156007,rs567187908,rs567208157,rs567287296,rs567288198,rs567296475,rs567298083,rs567429421,rs567440072,rs567443903,rs567455270,rs567506445,rs567532292,rs567692274,rs567728403,rs567781379,rs567783153,rs567793941,rs567826482,rs567941698,rs568111999,rs568154041,rs568311653,rs568319061,rs568321522,rs568338120,rs568357290,rs568389248,rs568392017,rs568441950,rs568453502,rs568484076,rs56858708,rs568620077,rs568661649,rs568725248,rs568871975,rs56887724,rs568949400,rs569010788,rs569088441,rs569097842,rs569114949,rs569158604,rs569173532,rs569203180,rs569217647,rs569227049,rs569375612,rs569395842,rs569405530,rs569465977,rs569492479,rs569540784,rs569552176,rs569603131,rs569657628,rs569728263,rs569731562,rs569769646,rs569863278,rs569928160,rs569978717,rs570043189,rs570073849,rs570121774,rs570237997,rs570256307,rs570286198,rs570345231,rs570419209,rs570465077,rs570540019,rs570594686,rs570605600,rs570633839,rs570634424,rs57074148,rs570816929,rs570841082,rs570864388,rs570870705,rs570880724,rs57091528,rs570927011,rs571023678,rs571033309,rs571046501,rs571056206,rs571060119,rs571068046,rs571070033,rs571124224,rs571136403,rs571136932,rs571149079,rs571200753,rs571270632,rs571286248,rs571307735,rs571364152,rs571456628,rs571486443,rs571557554,rs571575504,rs571650391,rs571681355,rs571732033,rs571746987,rs571775935,rs571784022,rs571907981,rs571908765,rs571954915,rs572014541,rs572091327,rs572137673,rs572201143,rs572260364,rs572262547,rs572304149,rs572377189,rs572469885,rs572491075,rs572552297,rs572557991,rs572568441,rs572574060,rs572582462,rs572634285,rs572644943,rs572655477,rs572666622,rs572691611,rs572735126,rs572745989,rs572756277,rs572799193,rs572801727,rs572946701,rs572985161,rs572997919,rs573011842,rs573046977,rs573073616,rs573088277,rs573121823,rs573164851,rs573204593,rs573284588,rs573290988,rs573323346,rs573362216,rs573370225,rs57339204,rs573523019,rs573542041,rs573566427,rs573607035,rs57360866,rs573635574,rs573645463,rs573719205,rs573832704,rs573840002,rs573844213,rs573856643,rs573913362,rs573917978,rs573966193,rs573979119,rs573992076,rs573998151,rs574052304,rs574088236,rs574179913,rs574226258,rs574292104,rs574391185,rs574430158,rs574438282,rs574478269,rs574516871,rs574519291,rs574531617,rs574567334,rs574595660,rs574612791,rs57462263,rs574680272,rs574727809,rs574749981,rs574758292,rs574758937,rs574762932,rs574831382,rs574875473,rs574876833,rs574921747,rs575009730,rs575035949,rs575046087,rs575193012,rs575217029,rs575218081,rs575251577,rs575276879,rs575331343,rs575422575,rs575423084,rs575434908,rs575436252,rs575453749,rs575516186,rs575559373,rs575596443,rs575598551,rs575609286,rs575672512,rs575692866,rs575719667,rs575755978,rs575756158,rs575805839,rs575826713,rs575863983,rs575941081,rs575943840,rs576107051,rs576116695,rs576153439,rs576200660,rs576210313,rs576248686,rs576254158,rs576282307,rs576287190,rs576365874,rs576427097,rs576442920,rs576525542,rs576567767,rs576577880,rs576621918,rs576636271,rs576649749,rs57669921,rs576702317,rs576719125,rs576735440,rs576868742,rs576886876,rs576972125,rs576976088,rs576982532,rs577038814,rs577047669,rs577079582,rs577118769,rs577156826,rs577160564,rs577188238,rs577193195,rs577249737,rs577297722,rs577325559,rs577369286,rs577404380,rs577476599,rs577559039,rs577580324,rs577617209,rs577672404,rs577748773,rs577768606,rs577813622,rs577828872,rs577859966,rs577892291,rs578072048,rs578219991,rs578246059,rs58525524,rs59322618,rs59468016,rs59733668,rs59858965,rs59956547,rs60484872,rs60555226,rs60724459,rs61197578,rs61255146,rs61267019,rs61487238,rs62239351,rs62242438,rs62242761,rs62245110,rs62314807,rs62316665,rs6533702,rs6533705,rs6533708,rs6599212,rs6599214,rs6599215,rs6599217,rs6599231,rs6767797,rs6771157,rs6773055,rs6777989,rs6779704,rs6791171,rs6797133,rs6798410,rs6799257,rs6802071,rs6810361,rs6811901,rs6821004,rs6821520,rs6845330,rs6853541,rs6855671,rs71323670,rs7175207,rs7178084,rs72617772,rs72678782,rs728060,rs72893913,rs72893965,rs72895910,rs72895912,rs72895913,rs72895940,rs72895948,rs72902782,rs72903949,rs72903975,rs72907820,rs73054549,rs73054554,rs73056454,rs73067106,rs73067109,rs73070963,rs7372020,rs7372712,rs7372839,rs7373102,rs73825586,rs73825588,rs73825705,rs73825714,rs73825716,rs73829004,rs73829005,rs73841094,rs73841625,rs73841679,rs73841682,rs73842803,rs73842903,rs73842906,rs73842909,rs73843441,rs73844060,rs74022959,rs74022960,rs74022961,rs74022966,rs7427574,rs7430361,rs7430407,rs7432532,rs7433085,rs7433889,rs7436809,rs74577662,rs74624117,rs74673765,rs74727436,rs74792924,rs74901943,rs74969078,rs74980939,rs74999138,rs75016774,rs75070532,rs75116130,rs75228887,rs75236655,rs75258989,rs75276273,rs75310225,rs75372618,rs75378959,rs75417039,rs75422442,rs75566703,rs75660637,rs75676953,rs75678811,rs75813209,rs75816714,rs75847454,rs75849713,rs75888476,rs75992269,rs7613045,rs76138201,rs76167855,rs76240736,rs7626962,rs76337192,rs7637849,rs76401777,rs7647050,rs76534052,rs76601638,rs7664975,rs7666890,rs76672315,rs7671514,rs76738327,rs7675804,rs76786776,rs7680434,rs76853747,rs7689283,rs7689890,rs7690097,rs7691921,rs7692220,rs76927512,rs76966107,rs76966932,rs7696929,rs7699746,rs77011816,rs77012925,rs77019133,rs77068339,rs77073782,rs77137936,rs77304538,rs77308978,rs77366987,rs77511352,rs77517073,rs77524995,rs77586163,rs77611466,rs77613778,rs77748143,rs77748988,rs77859530,rs78065701,rs78081842,rs78178758,rs78234593,rs78242905,rs78276379,rs78423180,rs78488494,rs78559364,rs78563762,rs78572037,rs78686464,rs78842141,rs78916010,rs78943132,rs79003876,rs79005551,rs79011020,rs79032913,rs79144243,rs79156013,rs79160746,rs79198835,rs79272411,rs79284262,rs79341581,rs79400730,rs79412710,rs79423921,rs79439762,rs79531433,rs79560646,rs79595518,rs79779414,rs79868348,rs79960618,rs80023730,rs80101046,rs80117603,rs80140740,rs80168078,rs80172327,rs916913,rs9311190,rs9311195,rs9814083,rs9829192,rs9832296,rs9841329,rs9858585,rs9860525,rs9877282,rs992120,rs9932	ANK2,HCN4,SCN5A
GO Biological Process	GO:0003283	atrial septum development	1	0	0	0	4.60949	526.522	2427	0.00351015	0.01618	1837	0.194195	1	1	1.95802	1.53216	3	20	0.00211119	0.15	rs10000007,rs10009286,rs10010256,rs10010444,rs10011229,rs10018022,rs10027475,rs1011984,rs1014028,rs1014029,rs1016311,rs1018934,rs10235849,rs10249005,rs10254475,rs10256664,rs10258686,rs10262841,rs10263165,rs10264435,rs10273395,rs10278128,rs10280159,rs10280486,rs10488894,rs10488895,rs10488958,rs1080288,rs10850335,rs11067076,rs11067077,rs11067086,rs11067088,rs11067095,rs11067096,rs11067100,rs11067104,rs11098195,rs111233014,rs111282606,rs111346301,rs111356755,rs111387746,rs111429982,rs111437025,rs111438196,rs111452235,rs111557313,rs111672955,rs111701800,rs1117524,rs111780884,rs111781773,rs111782166,rs111820501,rs111867565,rs111926093,rs111968161,rs111989357,rs1120204,rs112076877,rs112108752,rs112118050,rs112224184,rs112239637,rs112265979,rs112320660,rs112423168,rs112524012,rs112540937,rs112572170,rs112616460,rs112645043,rs112802486,rs112856571,rs112894183,rs113016610,rs113148662,rs113163686,rs113168706,rs113182521,rs113215588,rs113221975,rs113246383,rs113296507,rs113306626,rs113310786,rs113322339,rs113409526,rs113491016,rs113501287,rs113575155,rs113659325,rs113710809,rs113752126,rs113770432,rs113859845,rs113915602,rs113986083,rs114009812,rs114027690,rs114084164,rs114092409,rs114128605,rs114149441,rs114171134,rs114204475,rs114300249,rs114309246,rs114318553,rs114571238,rs114585652,rs114592920,rs114836980,rs114913390,rs114935489,rs114962797,rs115003502,rs115050599,rs115063111,rs115068425,rs115140963,rs115157717,rs115192455,rs115255841,rs115275577,rs115276199,rs115335220,rs115338595,rs115340024,rs115388642,rs115468885,rs115566378,rs115599823,rs115637212,rs115702104,rs115833199,rs115965412,rs116082776,rs116101677,rs116129258,rs116179343,rs116200365,rs116270561,rs116275418,rs116392418,rs116441056,rs116561489,rs116572867,rs116621702,rs116638044,rs116742778,rs116799193,rs116822155,rs116884259,rs117045405,rs117048033,rs117071146,rs117148521,rs11724156,rs11728021,rs117313596,rs11731920,rs117398190,rs117427226,rs117463315,rs117742029,rs118082931,rs118119603,rs118190621,rs11933245,rs11946664,rs11976145,rs1207920,rs12331590,rs12331807,rs12423887,rs12499647,rs12500418,rs12511954,rs12512019,rs12512765,rs12538515,rs12538541,rs12672982,rs13120754,rs13144613,rs13231959,rs13240826,rs13312239,rs1362208,rs137858629,rs137860223,rs137909861,rs137914281,rs137997446,rs138027150,rs138056417,rs138058824,rs138089974,rs138111061,rs138128998,rs138185257,rs138220955,rs138276993,rs138351845,rs138413049,rs138440391,rs138458472,rs138529352,rs138642230,rs138804885,rs138877500,rs138991497,rs139057819,rs139090272,rs139093563,rs139127343,rs139143753,rs139145957,rs139172381,rs139216680,rs139262923,rs139294852,rs139403945,rs139449076,rs139500683,rs139609516,rs139624876,rs139787191,rs139819157,rs139967424,rs140037344,rs140148878,rs140163089,rs140192052,rs140213882,rs140250907,rs140252224,rs140439121,rs140526771,rs140533705,rs140576076,rs140612949,rs140622589,rs140645541,rs140762936,rs140827699,rs141014585,rs141032318,rs141075543,rs141109150,rs141224437,rs141382011,rs141421582,rs141446623,rs141519085,rs141617807,rs141770615,rs141772899,rs141782745,rs141806131,rs141822143,rs141855568,rs141932610,rs141940429,rs141942518,rs141955356,rs142030572,rs142112595,rs142120190,rs142148105,rs142211315,rs142217920,rs142239498,rs142241467,rs142261525,rs142298830,rs142299853,rs142341656,rs142350313,rs142383516,rs142432686,rs142447871,rs142458960,rs142485314,rs142511461,rs142553669,rs142564941,rs142763629,rs142845378,rs142873819,rs142952578,rs142980366,rs143019070,rs143151295,rs143169681,rs143209991,rs143299242,rs143300210,rs143315790,rs143327713,rs143328665,rs143343513,rs143348316,rs143423568,rs143436144,rs143519123,rs143556573,rs143556854,rs143563344,rs143609952,rs143621628,rs143656484,rs143732216,rs143753597,rs143806836,rs143866031,rs143893445,rs144004551,rs144065310,rs144066521,rs144088591,rs144151903,rs144275253,rs144369257,rs144372744,rs144440179,rs144518637,rs144538795,rs144546777,rs144585867,rs144595389,rs144624604,rs144637267,rs144661028,rs144745180,rs144752447,rs144786209,rs144930050,rs144957740,rs144968435,rs145007088,rs145062933,rs145116429,rs145140902,rs145240633,rs145266938,rs145267008,rs145293328,rs145348113,rs145380102,rs145411108,rs145454213,rs145587292,rs145612040,rs145793087,rs145793471,rs145804626,rs145818993,rs145911397,rs145944567,rs145956616,rs146055183,rs146150866,rs146212904,rs146313390,rs146365485,rs146452951,rs146464044,rs146509305,rs146536952,rs146576428,rs146616072,rs146645348,rs146737364,rs146809649,rs146860119,rs146979522,rs147034732,rs147094243,rs147223693,rs147235574,rs147249536,rs147377356,rs147449420,rs147508356,rs147527557,rs147540083,rs147559246,rs147634787,rs147651033,rs147661745,rs147675529,rs147710408,rs147749741,rs147855718,rs147868463,rs147878636,rs147950830,rs148051590,rs148064700,rs148180298,rs148229718,rs148260948,rs148266991,rs148268832,rs148325547,rs148343328,rs148352378,rs148525494,rs148535289,rs148567911,rs148576305,rs148653174,rs148706700,rs148749858,rs148781000,rs148787390,rs148852326,rs148864662,rs148938040,rs148957670,rs148969326,rs148993919,rs149076664,rs149214178,rs149244923,rs149298142,rs149335785,rs149450392,rs149531234,rs149591491,rs149644545,rs149650389,rs149757873,rs149828612,rs149842302,rs149911694,rs149957350,rs149971532,rs149973766,rs150093146,rs150216346,rs150218096,rs150321156,rs150394620,rs150436084,rs150438802,rs150524061,rs150614614,rs150638712,rs150648491,rs150702527,rs150722426,rs150851054,rs150902706,rs150973568,rs151117353,rs151130289,rs151198825,rs151228773,rs151329853,rs151334082,rs16944153,rs16944180,rs16997275,rs17046034,rs17046048,rs17046050,rs17046070,rs17046078,rs17046194,rs17046197,rs17046198,rs17046202,rs17046222,rs17046300,rs17046323,rs17447089,rs17447193,rs17447200,rs17531554,rs17531924,rs17592337,rs17592721,rs17593058,rs17606554,rs17606602,rs17606844,rs17608167,rs17608602,rs17630173,rs17630310,rs17630766,rs17674881,rs17675131,rs17675142,rs17676390,rs17676882,rs180757260,rs180771377,rs180779105,rs180879090,rs180988541,rs181020968,rs181042053,rs181069109,rs181078540,rs181094274,rs181131171,rs181132156,rs181158386,rs181308294,rs181330082,rs181350282,rs181461607,rs181503500,rs181535865,rs181569443,rs181572644,rs181605984,rs181621157,rs181696479,rs181730674,rs181756334,rs181775495,rs181883231,rs181937091,rs181959830,rs182051492,rs182138635,rs182150109,rs182184116,rs182289305,rs182326964,rs182336157,rs182497932,rs182610796,rs182624790,rs182697945,rs182729986,rs182779648,rs182841086,rs182852914,rs182950310,rs182984279,rs183105707,rs183128917,rs183178154,rs183181367,rs183184636,rs183254016,rs1833127,rs183328944,rs183360794,rs183404700,rs183407357,rs183470810,rs183505787,rs183526490,rs183560295,rs183571203,rs183576021,rs183630004,rs183692632,rs183786621,rs183815064,rs183892480,rs183931661,rs183952104,rs183952711,rs184053285,rs184090173,rs184230280,rs184234156,rs184272257,rs184303503,rs184310010,rs184339631,rs184347398,rs184374014,rs184389035,rs184410838,rs184461203,rs184474347,rs184527632,rs184540176,rs184544025,rs184554222,rs184627195,rs184711291,rs184741915,rs184780442,rs184831800,rs184843185,rs184870926,rs184923828,rs184946845,rs184967667,rs185048692,rs185149313,rs185214344,rs185216300,rs185239220,rs185244071,rs185277381,rs185281259,rs185285355,rs185292353,rs185300569,rs185302349,rs185312537,rs185368051,rs185382583,rs185451860,rs185514035,rs185526307,rs185555153,rs185628899,rs185651192,rs185668401,rs185754331,rs185802020,rs185803717,rs185814068,rs185820316,rs185832999,rs185868052,rs1859148,rs1859154,rs185938088,rs185966452,rs186035912,rs186045637,rs186052546,rs186178013,rs186183947,rs186278935,rs186332496,rs186348731,rs186419055,rs186422576,rs186449077,rs186450672,rs186543831,rs186656676,rs186666277,rs186683405,rs186712292,rs1867936,rs186807410,rs186847622,rs186858948,rs186872050,rs186873869,rs186960328,rs187096818,rs187168206,rs187189411,rs187213725,rs187307812,rs187385499,rs187397136,rs187471418,rs187487104,rs187510862,rs187580630,rs187616220,rs187637155,rs187646390,rs187656903,rs187690637,rs187716463,rs187731882,rs187747147,rs187839057,rs187842407,rs187891845,rs188076655,rs188100828,rs188102192,rs188158279,rs188174269,rs188206456,rs188227145,rs188239703,rs188299805,rs188322319,rs188328261,rs188376179,rs188382416,rs188415493,rs188467076,rs188569158,rs188652175,rs188717680,rs188786139,rs188878380,rs188911030,rs188978546,rs189010577,rs189071203,rs189081250,rs189203304,rs189221819,rs189233113,rs189355400,rs189361635,rs189373496,rs189391130,rs189477334,rs189643449,rs189649222,rs189653921,rs189691131,rs189793550,rs189803377,rs189832803,rs189859175,rs190008381,rs190033004,rs190039890,rs190111108,rs190243416,rs190293487,rs190305527,rs190308425,rs190321665,rs190484791,rs190493542,rs190684305,rs190693100,rs190717742,rs190779005,rs190807868,rs190872137,rs190907182,rs190966475,rs191005741,rs191047354,rs191157990,rs191201399,rs191317543,rs191362319,rs191367726,rs191414357,rs191437831,rs191459439,rs191496864,rs191595141,rs191725284,rs191728464,rs191750735,rs191753134,rs191773087,rs191866305,rs191971990,rs191980400,rs192009816,rs192170909,rs192206664,rs192211095,rs192349782,rs192362377,rs192388862,rs192393892,rs192405558,rs192412649,rs192413960,rs192417214,rs192429641,rs192433948,rs192482520,rs192513347,rs192533349,rs192536415,rs192591628,rs192598309,rs192615082,rs192644735,rs192747634,rs192753520,rs192758976,rs192781521,rs192798946,rs192902847,rs192942974,rs192945444,rs192950681,rs192992192,rs193047644,rs193059864,rs193101376,rs193105803,rs193164428,rs193173853,rs193179415,rs193200462,rs193217489,rs193245374,rs193287369,rs1946299,rs199730828,rs199991861,rs200149805,rs200461617,rs200561266,rs201290379,rs201319089,rs201789902,rs2024345,rs2051784,rs2075125,rs2113436,rs2114327,rs2189208,rs2189209,rs2189363,rs2189365,rs2189366,rs2189367,rs2189368,rs2191880,rs2191885,rs2214392,rs2215614,rs2270223,rs2277377,rs2429416,rs2541901,rs2551394,rs2553113,rs2555005,rs2592850,rs28406647,rs28447513,rs28495309,rs28542831,rs28555638,rs28561590,rs28578760,rs28599641,rs28615972,rs28636632,rs28687820,rs28709565,rs28722161,rs2882986,rs2882987,rs2888717,rs2908049,rs2908053,rs3064558,rs336286,rs340400,rs34040015,rs340401,rs340406,rs343009,rs343010,rs35583513,rs367762896,rs367994558,rs368187994,rs368277260,rs368365306,rs368932592,rs369044150,rs369080789,rs369115482,rs369415426,rs369922956,rs370318350,rs370842887,rs371071248,rs371101014,rs371104722,rs371156604,rs371824701,rs371836816,rs371857633,rs372571097,rs372591899,rs372768080,rs372942879,rs373083511,rs373367016,rs373472313,rs373704589,rs373948888,rs374057176,rs374113847,rs374169564,rs374380560,rs374527847,rs374545670,rs374659408,rs374818878,rs375354949,rs375810368,rs376052381,rs376125509,rs376214958,rs376414571,rs376654018,rs377114146,rs377125084,rs377259723,rs377515315,rs3796929,rs4548671,rs4723399,rs4723401,rs4723402,rs4723403,rs4723404,rs4723405,rs4723406,rs4767240,rs4833416,rs4833434,rs483353008,rs527290487,rs527318030,rs527322587,rs527425386,rs527598403,rs527620177,rs527673976,rs527682714,rs527721691,rs527787923,rs527889022,rs527914495,rs527948482,rs527966110,rs527982614,rs527999683,rs528031286,rs528045506,rs528068019,rs528077298,rs528088810,rs528123339,rs528200262,rs528244995,rs528300812,rs528352186,rs528507837,rs528545489,rs528558411,rs528610584,rs528621484,rs528749300,rs528778043,rs528806464,rs528881780,rs528920909,rs528988520,rs529045910,rs529102981,rs529108535,rs529126357,rs529172085,rs529176353,rs529300655,rs529394799,rs529440571,rs529460746,rs529466741,rs529498323,rs529504288,rs529521642,rs529549976,rs529626411,rs529643034,rs529666433,rs529733049,rs529740421,rs529768275,rs529857046,rs529888671,rs529897502,rs530023172,rs530069576,rs530073917,rs530149305,rs530158937,rs530169755,rs530217829,rs530221315,rs530362635,rs530389154,rs530417331,rs530438204,rs530450107,rs530482600,rs530497269,rs530507013,rs530511504,rs530521678,rs530524985,rs530595358,rs530637894,rs530708331,rs530735203,rs530764734,rs530799209,rs530832201,rs530896217,rs530993773,rs531000420,rs531055579,rs531071457,rs531089576,rs531100020,rs531234979,rs531300208,rs531343469,rs531368174,rs531434304,rs531436557,rs531498923,rs531612144,rs531642704,rs531644830,rs531672843,rs531754469,rs531796687,rs531843980,rs531905746,rs531907355,rs531970612,rs531984391,rs532048191,rs532102243,rs532105518,rs532141633,rs532166481,rs532166560,rs532169226,rs532256455,rs532398444,rs532490324,rs532510929,rs532584661,rs532617373,rs532692844,rs532715246,rs532741663,rs532797794,rs532812663,rs532812666,rs532884492,rs532886037,rs532903000,rs532938222,rs532972307,rs532998600,rs533010936,rs533021875,rs533048597,rs533088849,rs533121801,rs533157435,rs533177312,rs533217909,rs533253689,rs533253770,rs533356536,rs533394058,rs533394635,rs533488980,rs533498786,rs533657087,rs533677098,rs533737328,rs533796710,rs533842061,rs533878389,rs533917046,rs533921054,rs533970549,rs534017242,rs534045381,rs534073249,rs534087388,rs534176445,rs534183552,rs534185555,rs534204879,rs534230819,rs534274300,rs534324748,rs534385659,rs534423240,rs534450261,rs534545824,rs534576273,rs534579669,rs534643700,rs534652482,rs534698956,rs534708595,rs534794394,rs534814467,rs534830278,rs534874822,rs534876533,rs534929587,rs534950684,rs534992481,rs535138910,rs535146392,rs535149481,rs535160390,rs535164233,rs535185552,rs535237067,rs535255229,rs535292921,rs535311735,rs535312505,rs535377717,rs535458006,rs535481711,rs535525433,rs535582091,rs535611758,rs535622839,rs535660277,rs535660518,rs535693611,rs535694457,rs535744504,rs535760894,rs535855607,rs535970327,rs535979850,rs535982012,rs536108946,rs536153129,rs536196657,rs536214070,rs536237008,rs536270585,rs536298350,rs536382815,rs536400956,rs536425227,rs536449636,rs536452789,rs536455049,rs536477889,rs536487757,rs536491876,rs536562984,rs536576853,rs536669768,rs536726147,rs536800411,rs536896108,rs537005199,rs537020025,rs537074607,rs537099860,rs537164714,rs537173750,rs537239966,rs537255395,rs537258531,rs537335779,rs537375529,rs537403811,rs537469080,rs537508938,rs537518175,rs537520810,rs537522330,rs537547606,rs537636218,rs537647996,rs537682464,rs537703212,rs537771092,rs537772531,rs537802368,rs537900290,rs537927186,rs537943238,rs538079372,rs538099070,rs538213834,rs538255342,rs538284603,rs538296951,rs538318485,rs538344287,rs538413107,rs538641089,rs538712134,rs538724751,rs538901393,rs538979982,rs538998614,rs539081935,rs539083011,rs539162132,rs539182063,rs539283940,rs539291372,rs539299502,rs539351245,rs539360382,rs539387168,rs539392498,rs539406401,rs539420674,rs539454947,rs539475773,rs539545161,rs539653881,rs539701391,rs539720866,rs539875771,rs539939007,rs539947208,rs539949248,rs539999905,rs540017860,rs540054778,rs540062881,rs540109313,rs540149614,rs540184996,rs540201008,rs540208508,rs540268366,rs540276776,rs540278639,rs540313396,rs540380987,rs540411179,rs540517958,rs540532231,rs540555052,rs540565352,rs540621885,rs540688165,rs540724737,rs540729724,rs540773097,rs540780709,rs540814578,rs540819582,rs540847861,rs540879339,rs540884636,rs540888775,rs541007156,rs541067458,rs541137940,rs541160539,rs541205665,rs541223307,rs541303371,rs541337516,rs541349092,rs541460147,rs541472650,rs541536271,rs541555599,rs541566837,rs541610796,rs541632524,rs541647497,rs541681659,rs541731317,rs541740401,rs541791938,rs541827698,rs541843126,rs541915894,rs541940125,rs542068790,rs542167992,rs542174391,rs542217221,rs542224713,rs542284968,rs542373172,rs542394144,rs542395649,rs542548120,rs542573031,rs542600561,rs542652374,rs542686610,rs542698941,rs542720883,rs542749726,rs542820362,rs542848795,rs542875736,rs542879553,rs542894407,rs543101099,rs543125854,rs543202802,rs543229437,rs543230820,rs543262414,rs543266171,rs543267158,rs543288141,rs543312800,rs543356657,rs543433379,rs543460495,rs543567110,rs543648608,rs543701921,rs543817703,rs543923776,rs543929405,rs543941054,rs543969132,rs544007391,rs544031795,rs544087081,rs544176322,rs544181036,rs544205380,rs544217704,rs544250269,rs544408778,rs544479509,rs544496423,rs544518503,rs544532741,rs544543797,rs544649084,rs544688411,rs544781061,rs544841417,rs544913736,rs544953972,rs544992973,rs545163026,rs545170525,rs545201596,rs545276987,rs545289106,rs545335078,rs545401143,rs545442613,rs545458617,rs545501983,rs545505081,rs545514714,rs545538282,rs545550499,rs545565772,rs545571351,rs545587571,rs545607051,rs545607997,rs545640067,rs545664703,rs545672893,rs545738110,rs545761064,rs545780762,rs545916883,rs545931961,rs545952657,rs546077792,rs546105024,rs546118412,rs546170627,rs546269954,rs546277802,rs546305741,rs546446425,rs546454155,rs546454995,rs546477024,rs546492876,rs546578731,rs546653810,rs546719294,rs546742757,rs546752009,rs546765618,rs546898596,rs546956271,rs546991998,rs547012186,rs547050861,rs547054728,rs547105010,rs547109588,rs547221846,rs547223342,rs547244789,rs547281301,rs547303816,rs547317425,rs547403211,rs547416285,rs547471353,rs547480283,rs547498692,rs547503410,rs547525321,rs547550024,rs547578539,rs547721456,rs547734721,rs547735886,rs547828952,rs547861559,rs547907245,rs547907274,rs547936320,rs548021956,rs548101204,rs548176228,rs548209325,rs548224200,rs548237118,rs548254498,rs548300695,rs548312968,rs548350631,rs548375729,rs548393890,rs548447599,rs548506447,rs548534912,rs548535982,rs548542600,rs548551059,rs548594969,rs548709979,rs548717065,rs548767970,rs548810197,rs548861763,rs548952824,rs548958740,rs548997573,rs549039146,rs549057048,rs549075779,rs549168691,rs549238002,rs549241315,rs549266842,rs549280766,rs549282579,rs549307116,rs549319498,rs549320814,rs549330596,rs549333857,rs549336268,rs549383862,rs549390366,rs549408116,rs549450523,rs549470351,rs549491520,rs549552867,rs549569448,rs549571914,rs549594927,rs549750910,rs549760967,rs549811004,rs549858933,rs549870750,rs549903138,rs549903370,rs549909620,rs549915323,rs549983914,rs550046148,rs550081209,rs550150092,rs550163102,rs550201404,rs550206151,rs550262711,rs550292045,rs550377422,rs550487769,rs550488746,rs550504728,rs550591951,rs550611755,rs550694239,rs550715075,rs550723265,rs550732681,rs550766326,rs550769344,rs550769799,rs550796955,rs550803918,rs550830238,rs550880191,rs550916371,rs550925324,rs550972122,rs551076049,rs551122265,rs551140012,rs551235869,rs551245030,rs551259452,rs551275469,rs551399409,rs551412670,rs551508472,rs551524610,rs551527806,rs551552869,rs551569179,rs551595891,rs551653078,rs551680380,rs551717484,rs551812819,rs551933678,rs551989052,rs551997135,rs552052314,rs552064932,rs552067649,rs552100542,rs552124096,rs552203759,rs552207656,rs552272351,rs552275904,rs552279990,rs552385672,rs552399816,rs552418357,rs552424948,rs552432868,rs552460182,rs552546806,rs552567560,rs552569092,rs552597563,rs552638082,rs552781187,rs552801497,rs552854778,rs552903495,rs552904394,rs553011696,rs553062594,rs553075305,rs553119900,rs553123351,rs553136375,rs553144865,rs553152470,rs553159247,rs553195327,rs553208240,rs553221448,rs553240209,rs553248035,rs553264943,rs553281032,rs553328953,rs553529118,rs553539449,rs553556445,rs553558361,rs553563630,rs553575714,rs553578564,rs553619897,rs553632239,rs553663291,rs553727778,rs553743037,rs553750986,rs553765882,rs553862984,rs554094144,rs554098591,rs554174633,rs554234804,rs554368064,rs554404722,rs554427908,rs554438117,rs554457595,rs554485266,rs554526558,rs554592149,rs554644468,rs554696542,rs554729165,rs554802841,rs554808234,rs554811849,rs554833182,rs554867154,rs554905796,rs554907118,rs554990078,rs555101502,rs555169128,rs555228324,rs555235303,rs555252503,rs555271826,rs555302930,rs555364142,rs555417083,rs555450782,rs555453713,rs555475836,rs555544511,rs555569361,rs555594149,rs555638265,rs555643050,rs555681060,rs555682889,rs555713601,rs555715357,rs555722725,rs555736722,rs555744029,rs555771774,rs555824618,rs555868746,rs555877369,rs555897676,rs555907866,rs555924481,rs555932572,rs555940042,rs555940581,rs555962997,rs556029247,rs556043781,rs556070831,rs556141813,rs556190263,rs556219294,rs556293684,rs556410665,rs556450427,rs556457783,rs556502116,rs556511011,rs556622574,rs556624609,rs556661625,rs556731481,rs556744444,rs556769598,rs556892852,rs556928672,rs556939438,rs556992030,rs557066353,rs557088607,rs557154172,rs557162932,rs557197349,rs557243552,rs557285795,rs557302721,rs557322926,rs557393857,rs557400591,rs55744645,rs557487664,rs557543106,rs557550186,rs557595120,rs557658007,rs557661649,rs557701132,rs557774007,rs557819773,rs557872130,rs557874849,rs557883195,rs557886517,rs557934118,rs557950134,rs558036223,rs558057188,rs558095934,rs558131704,rs558147640,rs558158569,rs558169723,rs558184337,rs558225335,rs558240484,rs558301727,rs558367637,rs558421074,rs558435622,rs558440932,rs558462937,rs558571329,rs558683568,rs558690679,rs558720332,rs558728045,rs558730009,rs558822993,rs558861837,rs558946494,rs559036852,rs559055439,rs559071855,rs559201627,rs559283106,rs559408463,rs559420277,rs559429792,rs559460549,rs559473073,rs559476563,rs559555634,rs559570182,rs559691135,rs559697723,rs559707122,rs559735158,rs559743312,rs559759334,rs559777089,rs559803522,rs559861882,rs559874908,rs559876297,rs559884988,rs559991983,rs559993690,rs560009514,rs56001013,rs560060105,rs560122485,rs560139927,rs560195099,rs560237484,rs560340014,rs560531605,rs560621766,rs560634863,rs560723888,rs560760733,rs560805822,rs560810927,rs560819131,rs561022125,rs561065687,rs561068115,rs561103814,rs561185258,rs561237992,rs561243185,rs561366545,rs561413875,rs561415495,rs561456669,rs561490757,rs561621394,rs561626909,rs561646861,rs561732496,rs561807741,rs56189371,rs561947083,rs562009921,rs562045238,rs562139955,rs562196098,rs562207404,rs562225681,rs562245710,rs562280171,rs562299544,rs562327597,rs562379123,rs562420042,rs562442466,rs562444249,rs562500505,rs56256817,rs562608520,rs56264126,rs562703778,rs562751746,rs562773586,rs562820785,rs562865287,rs563079074,rs563123334,rs563154536,rs563217627,rs563238714,rs563302952,rs563322457,rs563334699,rs563370991,rs563377898,rs563451374,rs563467963,rs563507356,rs563535187,rs56360613,rs563632158,rs563668027,rs563706534,rs563768236,rs563803820,rs563823560,rs563840482,rs563958940,rs563965215,rs564001781,rs564019105,rs564035896,rs564050053,rs564054122,rs564073251,rs564120055,rs564139703,rs564166587,rs564279317,rs564299866,rs564322612,rs564374953,rs564379558,rs564408569,rs564416370,rs564417985,rs564418043,rs564420996,rs564436622,rs564529214,rs564603422,rs564616057,rs564631705,rs564683623,rs564708634,rs564721623,rs564730479,rs564771528,rs564924511,rs564991678,rs565004102,rs565009184,rs565077793,rs565079597,rs565096954,rs565116643,rs565136146,rs565251531,rs565310732,rs565321310,rs565343178,rs565390883,rs565432752,rs565439062,rs565451197,rs565451999,rs565504258,rs565554638,rs565590023,rs565617590,rs565619930,rs565656383,rs565808166,rs565949718,rs565961923,rs565992404,rs565997421,rs566019767,rs566130444,rs566151258,rs566184030,rs566251776,rs566300055,rs566415816,rs566472561,rs566575377,rs566622346,rs566637361,rs56664874,rs566673607,rs566680298,rs566728018,rs566730385,rs566730711,rs566743831,rs566900755,rs567026279,rs567076753,rs567091039,rs567150546,rs567156007,rs567187908,rs567238165,rs567288198,rs567298083,rs567343026,rs567429421,rs567443903,rs567455270,rs567532292,rs567547587,rs567583586,rs567605666,rs567631888,rs567692274,rs567707470,rs567716213,rs567728403,rs567785340,rs567800794,rs567823643,rs567862099,rs568030674,rs568038690,rs568065011,rs568150276,rs568154041,rs568319061,rs568338120,rs568338365,rs56834372,rs568357290,rs568392017,rs568393225,rs568441950,rs568452795,rs568453502,rs568484076,rs568502884,rs568661649,rs568662162,rs568702145,rs568725248,rs568865020,rs568871975,rs568903911,rs568955438,rs569010788,rs569114949,rs569158604,rs569173532,rs569227049,rs569351786,rs569390904,rs569395842,rs569458103,rs569465977,rs569479100,rs569603131,rs569619552,rs569644962,rs569669148,rs569731562,rs569782993,rs569821409,rs569890169,rs569928160,rs569930370,rs569940846,rs569955054,rs569966947,rs569970885,rs569997894,rs570043189,rs570073849,rs570090839,rs570121774,rs570217538,rs570260224,rs570286198,rs570303973,rs570307304,rs570336600,rs570342787,rs570345231,rs570419209,rs570499498,rs570576764,rs570605600,rs570633839,rs570634424,rs570678278,rs570730688,rs57074148,rs570816929,rs570841082,rs570864388,rs571003781,rs571033309,rs571046501,rs571060119,rs571070033,rs571083142,rs571106647,rs571111874,rs571124224,rs571136932,rs571149079,rs571178244,rs571270632,rs571385773,rs571456628,rs571486443,rs571512677,rs571516973,rs571537754,rs571550685,rs571650391,rs571650863,rs571732033,rs571746987,rs571758576,rs571774535,rs571775935,rs571784022,rs571832765,rs571851516,rs571907981,rs571924700,rs571994547,rs572031451,rs572068769,rs572091327,rs572116493,rs572137673,rs572215088,rs572252834,rs572377189,rs572421257,rs572424163,rs572469885,rs572508516,rs572533015,rs572574060,rs572578963,rs572621290,rs572634285,rs572655477,rs572666622,rs572735126,rs572745989,rs572801727,rs572946701,rs572947721,rs572985161,rs572997919,rs573073616,rs573129871,rs573135659,rs573142501,rs573172000,rs573247087,rs573249367,rs573284588,rs573290988,rs573323346,rs573331630,rs573419008,rs573481664,rs573523656,rs573558811,rs573635574,rs573645463,rs573691027,rs573827094,rs573840002,rs573913362,rs573979119,rs573990967,rs573992076,rs574038472,rs574175231,rs574179913,rs574198543,rs574203846,rs574325160,rs574328228,rs574340610,rs574357376,rs574365856,rs574376825,rs574404011,rs574430158,rs574438249,rs574438282,rs574516871,rs574519291,rs574560589,rs574560595,rs574567334,rs574595660,rs574612791,rs574651471,rs574680272,rs574704754,rs574719509,rs574749981,rs574758292,rs574831382,rs574886362,rs574912991,rs574921747,rs575009730,rs575035949,rs575046087,rs575217029,rs575251577,rs575331343,rs575339964,rs575422575,rs575423084,rs575434908,rs575453749,rs575454860,rs575516186,rs575559373,rs575596443,rs575598551,rs575687171,rs575731302,rs575742569,rs575756158,rs575803649,rs575805839,rs575826713,rs575879858,rs575937301,rs575943840,rs576107051,rs576143602,rs576207722,rs576248686,rs576287190,rs576424082,rs576427097,rs576434174,rs576442920,rs576525542,rs576528588,rs576547348,rs576567767,rs576577880,rs576586902,rs576592845,rs576621918,rs576636271,rs576656139,rs576660662,rs57669921,rs576719125,rs576735440,rs576809019,rs576863216,rs576883045,rs576886876,rs576927119,rs576932705,rs576972125,rs576976088,rs576996488,rs577007492,rs577038814,rs577047669,rs577060348,rs577118769,rs577137894,rs577156826,rs577160564,rs577297722,rs577395055,rs577404380,rs577493820,rs577540111,rs577559039,rs577577607,rs577617209,rs577679430,rs577757885,rs577768606,rs577813622,rs577816048,rs577828872,rs577856167,rs577871109,rs577950838,rs577986227,rs578007678,rs578018533,rs578072048,rs578121518,rs578122959,rs57812663,rs578150546,rs578252875,rs58079209,rs58269686,rs59956547,rs60118236,rs60165159,rs60555226,rs60783135,rs61267019,rs61931002,rs61931008,rs62314807,rs62316665,rs6462599,rs6533702,rs6533705,rs6533708,rs6811901,rs6821004,rs6821520,rs6845330,rs6853541,rs6855671,rs6946607,rs6946632,rs6950175,rs6953219,rs6959445,rs6959887,rs6959920,rs6972509,rs6972725,rs6976783,rs714958,rs715112,rs71535817,rs72617772,rs72678782,rs728060,rs72893913,rs72893965,rs72895910,rs72895912,rs72895913,rs72895940,rs72895948,rs72902782,rs72903949,rs72903975,rs72907820,rs73098115,rs73099185,rs73099187,rs73099202,rs73327947,rs73327952,rs73327953,rs73394813,rs73691635,rs73691637,rs73691643,rs73691654,rs73691655,rs73691658,rs73691659,rs73841094,rs73841625,rs73841679,rs73841682,rs73842803,rs73842903,rs73842906,rs73842909,rs73843441,rs73844060,rs7436809,rs74418151,rs74456433,rs74461056,rs74577662,rs74624117,rs74650829,rs74673765,rs74676908,rs74727436,rs74901943,rs74969078,rs74999138,rs75013153,rs75070532,rs75134062,rs75159363,rs75228887,rs75258989,rs75267705,rs75307796,rs75310225,rs75360344,rs75378959,rs75439079,rs75566703,rs75676953,rs75678811,rs75813209,rs75847454,rs75847653,rs75849713,rs75947625,rs75992269,rs76240736,rs76401777,rs76421645,rs76601638,rs7664975,rs7666890,rs7671514,rs76738327,rs7675804,rs7680434,rs76841829,rs7689283,rs7689890,rs7690097,rs7691921,rs7692220,rs76966107,rs76966932,rs7696929,rs76989238,rs7699746,rs77012925,rs77068339,rs77073782,rs77208681,rs77357563,rs77435463,rs77524995,rs77586163,rs77611466,rs77748143,rs77748988,rs77785164,rs7779056,rs77802348,rs77859530,rs7790713,rs7790964,rs7790990,rs7795344,rs7797172,rs78007068,rs7805801,rs78065701,rs78081842,rs78178758,rs78234593,rs78242905,rs78276379,rs78301022,rs78423180,rs78470205,rs78536205,rs78563762,rs78647093,rs78656725,rs78686464,rs78706564,rs78842141,rs78916010,rs79003876,rs79005551,rs79101327,rs79156013,rs79188790,rs79198835,rs79272411,rs79284262,rs79341581,rs79400730,rs79412811,rs79423921,rs79465718,rs79492814,rs79531433,rs7957609,rs7959501,rs79595518,rs79728628,rs79733928,rs79779414,rs79917917,rs79960618,rs79990622,rs80023730,rs80026530,rs80035528,rs80117603,rs80140740,rs80151266,rs80168078,rs80226485,rs80251673,rs916913,rs988270,rs988271,rs992120	ANK2,TBX20,TBX5
GO Biological Process	GO:0048008	platelet-derived growth factor receptor signaling pathway	1	0	0	0	3.4152	703.326	2402	0.00468884	0.0160133	547	0.037104	1	0.875235	2.37336	2.52806	6	33	0.00422238	0.181818	rs10089809,rs10091287,rs10101670,rs10103376,rs10107964,rs10437419,rs10763917,rs10763927,rs10827234,rs10827235,rs10827237,rs10827238,rs10827239,rs10888137,rs10888138,rs10888144,rs10910818,rs11009295,rs11009298,rs11009299,rs11009301,rs11009311,rs11009329,rs11009330,rs11009337,rs11009341,rs11009342,rs11009347,rs111292179,rs111296243,rs111406694,rs111442922,rs111474273,rs111488465,rs111505070,rs111696044,rs112002649,rs112133504,rs112137643,rs112238644,rs112289493,rs112298875,rs112335511,rs112350958,rs112360861,rs112547509,rs112559461,rs112595410,rs112615222,rs112618516,rs112640768,rs112675918,rs112863912,rs112902551,rs112950060,rs113141048,rs113365210,rs113376539,rs113449108,rs113666149,rs113684402,rs113974402,rs114029084,rs114065935,rs114097710,rs114164950,rs114181546,rs114216444,rs114223800,rs114264844,rs114318873,rs114334252,rs114338256,rs114347087,rs114383446,rs114511122,rs114543908,rs114546863,rs114555965,rs114659413,rs114839849,rs114863985,rs114878372,rs114923591,rs114986337,rs115032534,rs115084145,rs115087493,rs115095231,rs115116699,rs115170115,rs115199993,rs115214409,rs115344434,rs115463072,rs115585106,rs115606719,rs115751937,rs115787367,rs115840103,rs115875231,rs115913156,rs115940536,rs11594083,rs115968637,rs11599462,rs116035081,rs116050094,rs116051491,rs116082317,rs116084253,rs116135950,rs116174893,rs116180771,rs116200974,rs116201972,rs116262808,rs116266832,rs116344244,rs116356873,rs116451363,rs116573036,rs116638344,rs116640316,rs116727607,rs117040419,rs11710600,rs117129413,rs117198579,rs117239995,rs117247294,rs117454477,rs117525057,rs117650550,rs117660056,rs117720301,rs117745392,rs117766772,rs117796008,rs117841090,rs117863487,rs117912694,rs118043275,rs118110713,rs118124557,rs11812929,rs118151905,rs118175541,rs12080124,rs12081356,rs12083119,rs12084641,rs12218572,rs12249072,rs12249588,rs12267853,rs12267915,rs12268149,rs12360413,rs12412272,rs12573218,rs12639276,rs12774340,rs13072135,rs13072657,rs13072987,rs13077741,rs13080377,rs13094970,rs13257048,rs13264858,rs1331315,rs1331322,rs1331325,rs1331326,rs13314825,rs1360457,rs137939873,rs137995676,rs138011373,rs138053814,rs138073709,rs138073814,rs138160942,rs138209429,rs138275402,rs138286196,rs138380274,rs138399597,rs138438193,rs1384539,rs1384540,rs138501174,rs138540331,rs138565297,rs138616440,rs138637535,rs138656956,rs138724920,rs138728863,rs138917679,rs138943119,rs139023226,rs139051970,rs139109264,rs139145687,rs139146269,rs139188909,rs139191211,rs139246762,rs139296762,rs139615599,rs139703403,rs139705817,rs139756018,rs139760271,rs139784730,rs139794607,rs139803611,rs139873547,rs139893349,rs139998655,rs140031731,rs140100010,rs140123446,rs140282437,rs140444556,rs140460530,rs140521511,rs140553410,rs140627926,rs140674046,rs140704578,rs140719774,rs140730019,rs140779885,rs140837598,rs140873484,rs140948462,rs140984806,rs140986567,rs141031207,rs141048369,rs141083831,rs141128217,rs141136424,rs1411927,rs141307074,rs141358935,rs141382536,rs141435889,rs141524177,rs141577497,rs141597982,rs141615458,rs141647516,rs141652362,rs141669783,rs141710295,rs141749170,rs141772209,rs141793843,rs141837519,rs141838671,rs141908036,rs142008436,rs142081872,rs142096773,rs142241153,rs142265054,rs142273828,rs142287378,rs142332618,rs142345272,rs142409410,rs142524999,rs142568239,rs142694080,rs142713779,rs142720302,rs142831965,rs142860396,rs142879016,rs142928396,rs142954124,rs142968893,rs143049772,rs143159494,rs143201270,rs143261806,rs143279901,rs143292866,rs143368461,rs143383807,rs143438633,rs143557357,rs143558416,rs143615060,rs143631069,rs143686478,rs143772385,rs143797947,rs143838076,rs143872265,rs143940985,rs143986627,rs144001144,rs144059827,rs144061368,rs144125766,rs144176368,rs144183248,rs144201407,rs144214312,rs144217491,rs144261138,rs144370084,rs144400622,rs144404230,rs144422380,rs144435793,rs144463704,rs144464794,rs144515458,rs144528535,rs144550994,rs144718052,rs144719009,rs144774897,rs144778630,rs144783013,rs144844026,rs144916952,rs144919267,rs145036950,rs145117802,rs145131241,rs145135940,rs145161127,rs145172316,rs145212588,rs145230277,rs145291343,rs145311687,rs145381245,rs145398359,rs145639190,rs145835028,rs145846545,rs145877773,rs146005706,rs146035908,rs146038995,rs146039543,rs146103825,rs146173933,rs146195954,rs146215891,rs146229181,rs146343236,rs146359875,rs146378823,rs146425979,rs146470549,rs146508591,rs146541531,rs146676134,rs146682672,rs146745470,rs146756777,rs1468082,rs146830446,rs146940984,rs146963880,rs146965470,rs147031558,rs147045367,rs147066781,rs147158677,rs147258523,rs147294283,rs147363730,rs147463664,rs147511464,rs147517712,rs147524595,rs147552181,rs147715236,rs147763356,rs147834147,rs147851531,rs147871042,rs147925961,rs147927831,rs147933489,rs147947982,rs147969564,rs147990191,rs147997409,rs148000162,rs148057956,rs148091743,rs148106075,rs148145872,rs148172319,rs148210963,rs148212559,rs1482851,rs148340929,rs148418558,rs148437772,rs148522367,rs148558787,rs148670195,rs148689715,rs148701665,rs148725614,rs148729644,rs148785981,rs148795893,rs148803569,rs148862189,rs148898928,rs148984379,rs149043743,rs149051342,rs149088798,rs149170358,rs149193915,rs149201784,rs149298503,rs149342073,rs149439311,rs149456015,rs149486985,rs149509402,rs149545775,rs149712473,rs149805152,rs149845723,rs149850474,rs149858776,rs149867577,rs149915368,rs149938883,rs149953583,rs149964365,rs149964690,rs150072294,rs150075221,rs150196866,rs1502150,rs150236123,rs150259403,rs150353646,rs150408160,rs150469927,rs150555966,rs150625889,rs150662221,rs150682250,rs150801254,rs150809042,rs150824503,rs150836595,rs150906694,rs150908749,rs150925153,rs150939256,rs150945215,rs150999083,rs151128531,rs151203808,rs1552193,rs16827280,rs16934232,rs16934374,rs16934380,rs16934384,rs17124925,rs17124938,rs17124939,rs17125321,rs17125326,rs17125379,rs17125398,rs17125459,rs17125463,rs17296443,rs17296492,rs17296499,rs17634166,rs17689541,rs180679641,rs1806867,rs180770398,rs180842025,rs180846998,rs180871356,rs180872119,rs180885871,rs180894132,rs180911416,rs180961686,rs180976026,rs180982306,rs181001319,rs181009424,rs181131064,rs181150422,rs181192907,rs181200493,rs181315290,rs181386984,rs181408921,rs181439494,rs181494392,rs181499095,rs181506044,rs181554782,rs181554806,rs181620967,rs181632214,rs181634644,rs181673831,rs181683079,rs181753790,rs181787174,rs181791133,rs181918749,rs181992511,rs182007278,rs182022278,rs182033737,rs182105583,rs182137452,rs182185031,rs182299427,rs182343042,rs182367870,rs182389670,rs182394259,rs182407482,rs182414411,rs182423381,rs182467136,rs182523562,rs182581841,rs182599924,rs182600541,rs182610094,rs182618897,rs182698507,rs182740339,rs182769917,rs182811008,rs182995193,rs183021892,rs183023693,rs183044304,rs183047112,rs183056574,rs183057643,rs183184313,rs183267700,rs183307412,rs183307631,rs183311782,rs183322432,rs183380213,rs183395867,rs183400219,rs183424267,rs183467623,rs183551100,rs183601941,rs183675545,rs183691408,rs183762684,rs183763107,rs183800689,rs183812103,rs183990328,rs183996976,rs184001955,rs184049751,rs184055508,rs184106486,rs184142785,rs184187527,rs184196825,rs184249962,rs184310767,rs184321058,rs184398306,rs184541620,rs184592566,rs184636414,rs184652654,rs184666002,rs184678185,rs184719772,rs184771546,rs184904043,rs184926366,rs184949011,rs184959592,rs185042861,rs185048909,rs185082883,rs185261873,rs185324802,rs185341513,rs185362964,rs185365007,rs185473770,rs185481358,rs185490292,rs185533198,rs185540928,rs185625096,rs185626128,rs185648930,rs185755638,rs185765933,rs185774647,rs185779780,rs186047232,rs186057468,rs186067521,rs186081714,rs186099245,rs186107304,rs186138169,rs186165208,rs186283582,rs186310867,rs186316348,rs186328332,rs186397932,rs186409484,rs186534659,rs186581921,rs186587471,rs186590902,rs186617148,rs186617367,rs186681860,rs186717577,rs186731526,rs186748345,rs186825687,rs186854597,rs186858062,rs186901898,rs186905416,rs186955675,rs186972097,rs186972927,rs186973365,rs187109348,rs187121579,rs187123740,rs187168687,rs187234772,rs187294514,rs187310347,rs187349865,rs187509750,rs187546970,rs187688698,rs187696949,rs187741443,rs187741859,rs187800111,rs187811764,rs187860753,rs187894590,rs187913982,rs187926168,rs187945697,rs188037848,rs188053445,rs188137758,rs188155900,rs188161351,rs188290662,rs188303805,rs188319956,rs188434210,rs188484775,rs188548628,rs188568373,rs188640901,rs188643652,rs188652647,rs188665344,rs188725117,rs188744668,rs188793729,rs188801100,rs188810966,rs188828499,rs188922327,rs188962756,rs188975684,rs189089940,rs189205225,rs189214836,rs189219955,rs189224319,rs189235159,rs189337698,rs189350194,rs189364950,rs189374994,rs189465662,rs189494662,rs189508874,rs189649326,rs189687926,rs189711806,rs189730321,rs189850531,rs189857741,rs189873637,rs189907673,rs189925614,rs189947819,rs189977499,rs190016481,rs190020005,rs190026927,rs190039063,rs190065289,rs190172163,rs190184310,rs190204725,rs190246621,rs190300278,rs190325841,rs190389837,rs190432542,rs190436718,rs190448281,rs190461774,rs190467520,rs190500680,rs190507121,rs190513310,rs190576870,rs190583081,rs190820059,rs190947103,rs190979068,rs191004141,rs191034137,rs191057400,rs191091925,rs191097511,rs191105718,rs191109307,rs191275038,rs191343992,rs191347131,rs191392846,rs191411921,rs191474487,rs191485808,rs191490968,rs191505553,rs191513402,rs191515784,rs191516962,rs191517988,rs191562925,rs191660166,rs191682869,rs191756016,rs191774282,rs191776097,rs191795623,rs191813677,rs191903025,rs192059539,rs192109081,rs192173217,rs192223961,rs192286195,rs192339141,rs192378555,rs192389048,rs192394437,rs192462299,rs192479969,rs192498050,rs192498696,rs192543880,rs192612187,rs192612597,rs192653342,rs192677362,rs192700407,rs192719577,rs192752035,rs192757116,rs192819197,rs192937159,rs193029885,rs193069147,rs193070031,rs193082325,rs193172195,rs193200558,rs193287741,rs1952983,rs199664611,rs200507953,rs200660300,rs200792743,rs2016241,rs202081701,rs2027923,rs2065363,rs2070303,rs209561,rs2134279,rs2237827,rs2237828,rs2243668,rs2269095,rs2269100,rs2269101,rs2269102,rs2300948,rs2300949,rs2300950,rs2300952,rs2306531,rs2306532,rs2306533,rs2321535,rs2517202,rs2517203,rs2517205,rs2517206,rs2517207,rs2517208,rs2517209,rs2517211,rs2588114,rs2588115,rs2720543,rs2720552,rs2720584,rs2720589,rs2768399,rs2776925,rs2776930,rs2776935,rs2776943,rs2776944,rs2804491,rs2804492,rs2804493,rs2804496,rs2804497,rs2804498,rs2804886,rs2804896,rs2804897,rs2804900,rs2804902,rs2854615,rs28702571,rs28880418,rs28883575,rs2904729,rs34181815,rs34943460,rs35649103,rs35986921,rs367781110,rs367861698,rs367888244,rs367910213,rs367964431,rs368025781,rs368032042,rs368034822,rs368041576,rs368094588,rs368109182,rs368144579,rs368168539,rs368193421,rs368208804,rs368383057,rs368422381,rs368568668,rs368605791,rs368974149,rs369077982,rs369078363,rs369132123,rs369137739,rs369510801,rs369571862,rs369781108,rs369818127,rs370516866,rs371096962,rs371179114,rs371369560,rs371370541,rs371426187,rs371535664,rs371561027,rs371649157,rs371730598,rs371771017,rs371819074,rs371987523,rs372102957,rs372643982,rs373072696,rs373150034,rs373327158,rs373340271,rs373735355,rs373955303,rs374345717,rs374512131,rs374542441,rs374886274,rs375051576,rs375261257,rs375375586,rs375450096,rs375638169,rs375642342,rs375701336,rs375921116,rs376038241,rs376395997,rs376606267,rs376643429,rs376741002,rs376811771,rs376815621,rs376885881,rs377164513,rs3862081,rs399220,rs41296198,rs414729,rs421907,rs429545,rs432495,rs436866,rs438295,rs443187,rs4921795,rs4921797,rs4934842,rs4934858,rs4934871,rs527237341,rs527249847,rs527309995,rs527393024,rs527465120,rs527487298,rs527503897,rs527578754,rs527641115,rs527655436,rs527681239,rs527705331,rs527729422,rs527788899,rs527867886,rs527875263,rs527904364,rs527927291,rs527958053,rs528035178,rs528048392,rs528171387,rs528214668,rs528277338,rs528306388,rs528342408,rs528365310,rs528429123,rs528431765,rs528464261,rs528472296,rs528485843,rs528765747,rs528785112,rs528799883,rs528832216,rs528843935,rs528904313,rs529025381,rs529060146,rs529067439,rs529175811,rs529215298,rs529260264,rs529280317,rs529285796,rs529345050,rs529427928,rs529442721,rs529498751,rs529544843,rs529551751,rs529592811,rs529641553,rs529716453,rs529757280,rs529762829,rs529777200,rs529778809,rs529823763,rs529936711,rs529945286,rs529961551,rs529996090,rs530024289,rs530038646,rs530136273,rs530142689,rs530153032,rs530207613,rs530252062,rs530261539,rs530315399,rs530324867,rs530329834,rs530332558,rs530386588,rs530393888,rs530505579,rs530541009,rs530613021,rs530685797,rs530715186,rs530773190,rs530800037,rs530808683,rs530868727,rs530966647,rs530974081,rs531007372,rs531159356,rs531251233,rs531260401,rs531313059,rs531334587,rs531340576,rs531421931,rs531522388,rs531530043,rs531614461,rs531679778,rs531780859,rs531845848,rs531864083,rs531888161,rs531981868,rs531987962,rs532045290,rs532132025,rs532179619,rs532292109,rs532292444,rs532338263,rs532348709,rs532370396,rs532374613,rs532489540,rs532512712,rs532513169,rs532562069,rs532587922,rs532624465,rs532663749,rs532716339,rs532787428,rs532807329,rs532819494,rs532882935,rs532965893,rs533058727,rs533101977,rs533144829,rs533234314,rs533259633,rs533290459,rs533299364,rs533315265,rs533342445,rs533346706,rs533377107,rs533389920,rs533418435,rs533473391,rs533482559,rs533497310,rs533518470,rs533522152,rs533566268,rs533578366,rs533600773,rs533602980,rs533616725,rs533715525,rs533751918,rs533774094,rs533785142,rs533860559,rs533917408,rs533930694,rs534031284,rs534036008,rs534038129,rs534063973,rs534072003,rs534098133,rs534191394,rs534210648,rs534320328,rs534328040,rs534354694,rs534453466,rs534513830,rs534540906,rs534573324,rs534640385,rs534730832,rs534733564,rs534746280,rs534776204,rs534834662,rs534917206,rs535033027,rs535037360,rs535059636,rs535084308,rs535123892,rs535244355,rs535264798,rs535266630,rs535295155,rs535338664,rs535361140,rs535436643,rs535439450,rs535532925,rs535771463,rs535774222,rs535795386,rs535856520,rs535874183,rs536014456,rs536097385,rs536147975,rs536166596,rs536179033,rs536242438,rs536252082,rs536262460,rs536270976,rs536290925,rs536335250,rs536386005,rs536437160,rs536460687,rs536467958,rs536486282,rs536515408,rs536525976,rs536549063,rs536553735,rs536606709,rs536650605,rs536732250,rs536767594,rs536876651,rs536895153,rs536901210,rs536962959,rs537045130,rs537135039,rs537179361,rs537205524,rs537215697,rs537235697,rs537244981,rs537261661,rs537329025,rs537349672,rs537453441,rs537463867,rs537468945,rs537486756,rs537505251,rs537519056,rs537620353,rs537643575,rs537650801,rs537731849,rs537822730,rs537884323,rs537903409,rs538023762,rs538124560,rs538127361,rs538154389,rs538206503,rs538225654,rs538305455,rs538335117,rs538363986,rs538420159,rs538421094,rs538444294,rs538452702,rs538457302,rs538571153,rs538634761,rs538667095,rs538705181,rs538705877,rs538708514,rs538743688,rs538824348,rs538858077,rs538869654,rs538878864,rs538959753,rs539029403,rs539070521,rs539093258,rs539179998,rs539289116,rs539347597,rs539369268,rs539370334,rs539402218,rs539465900,rs539476080,rs539519661,rs539625448,rs539649286,rs539696579,rs539715671,rs539772278,rs539789003,rs539898868,rs539965616,rs540031232,rs540056877,rs540101551,rs540154014,rs540155715,rs540270058,rs540351611,rs540355405,rs540359443,rs540429353,rs540458853,rs540532693,rs540534379,rs540550796,rs540579542,rs540664160,rs540687005,rs540727959,rs540756129,rs540780372,rs540791195,rs540867777,rs540998869,rs541026796,rs541036021,rs541114975,rs541205114,rs541280150,rs541516249,rs541594647,rs541603124,rs541641157,rs541773993,rs541813833,rs541860026,rs541868049,rs541885524,rs541959865,rs542013493,rs542021197,rs542144882,rs542164685,rs542182239,rs542205271,rs542277098,rs542292832,rs542436930,rs542447521,rs542454245,rs542456693,rs542566526,rs542633901,rs542718001,rs542720795,rs542740208,rs542839672,rs542841540,rs542842646,rs542877746,rs542915478,rs543015280,rs543044500,rs543135130,rs543203403,rs543398640,rs543420456,rs543487756,rs543665355,rs543840654,rs543887577,rs543932199,rs543948154,rs543994384,rs544118173,rs544121007,rs544224377,rs544229287,rs544246636,rs544253111,rs544282192,rs544324672,rs544354015,rs544374872,rs544402409,rs544423688,rs544425169,rs544483569,rs544487006,rs544491802,rs544510929,rs544601528,rs544638761,rs544651935,rs544685343,rs544688683,rs544711564,rs544730672,rs544850488,rs544919782,rs544993519,rs545015923,rs545104837,rs545114876,rs545132535,rs545248119,rs545283405,rs545346071,rs545367286,rs545421662,rs545422018,rs545484778,rs545536195,rs545551863,rs545575683,rs545676050,rs545727583,rs545774798,rs545807846,rs545822142,rs545994021,rs546097242,rs546118997,rs546121886,rs546171105,rs546247164,rs546302655,rs546307178,rs546343357,rs546381813,rs546446163,rs546472343,rs546531199,rs546531512,rs546537704,rs546702014,rs546705001,rs546743746,rs546794255,rs546845012,rs546916610,rs546990210,rs547110977,rs547115012,rs547135973,rs547180841,rs547189922,rs547224517,rs547235736,rs547264898,rs547338111,rs547346949,rs547383914,rs547401358,rs547419544,rs547424083,rs547439543,rs547473989,rs547502091,rs547624208,rs547638712,rs547677497,rs547692388,rs547705224,rs547707654,rs547717125,rs547766238,rs547766570,rs547770494,rs547797070,rs547817015,rs547817647,rs547909525,rs548008967,rs548083425,rs548246324,rs548286724,rs548310902,rs548530833,rs548634428,rs548653583,rs548715485,rs548741532,rs548747263,rs548788388,rs548788897,rs548790858,rs548943766,rs548992335,rs549137849,rs549235870,rs549254229,rs549283750,rs549306720,rs549342404,rs549346404,rs549347155,rs549400912,rs549419478,rs549470022,rs549490367,rs549502884,rs549556161,rs549624044,rs549624169,rs549685719,rs549707256,rs549755441,rs549800802,rs549801862,rs549873561,rs549932487,rs550145630,rs550161333,rs550164822,rs550178830,rs550203416,rs550233755,rs550299474,rs550336047,rs550399961,rs550410544,rs550433397,rs550464892,rs550569881,rs550582155,rs550614878,rs550681906,rs550686165,rs550773538,rs550839504,rs550841270,rs550849999,rs550941331,rs550941404,rs550973630,rs551000054,rs551004757,rs551061173,rs551092811,rs551161519,rs551175459,rs551225347,rs551490617,rs551529050,rs551537753,rs551608777,rs551616437,rs551704277,rs551738817,rs551747724,rs551933792,rs552107961,rs552258477,rs552268912,rs552363347,rs552380800,rs552429935,rs552443963,rs552576075,rs552613554,rs552620811,rs552698634,rs552736170,rs552737499,rs552743135,rs552761758,rs552792746,rs552815676,rs552815715,rs552934476,rs552969858,rs552991419,rs552996082,rs553021964,rs553037304,rs553102356,rs553198765,rs553236366,rs553312447,rs553343925,rs553467603,rs553575230,rs553598338,rs553640290,rs553654050,rs553667969,rs553678928,rs553729563,rs553754943,rs553763540,rs553824842,rs553840033,rs553927218,rs553957769,rs553958696,rs553964602,rs553977667,rs553978132,rs554008652,rs554061429,rs554073170,rs554101042,rs554167853,rs554174578,rs554268903,rs554322839,rs554329336,rs554335047,rs554407584,rs554416454,rs554428548,rs554741381,rs554751106,rs554858320,rs554892989,rs554936864,rs554944037,rs555029033,rs555051626,rs555115712,rs555172908,rs555314121,rs555341651,rs555382819,rs555387367,rs555401886,rs555463846,rs555486640,rs555521188,rs555562346,rs555583463,rs555704260,rs555715059,rs555814196,rs555831034,rs555850102,rs555923262,rs555938355,rs555968059,rs555986273,rs556002436,rs556102545,rs556103884,rs556118387,rs556146432,rs556195144,rs556211117,rs556224825,rs556232557,rs556256610,rs556265749,rs556338367,rs556395850,rs556397963,rs556445192,rs556464385,rs556467047,rs556481469,rs556544912,rs556589619,rs556593039,rs556613371,rs556697263,rs556712319,rs55681146,rs556850760,rs556878832,rs556926319,rs556964689,rs557013700,rs557082052,rs557130876,rs557189012,rs557201992,rs557266575,rs557344350,rs557376618,rs557385346,rs557386187,rs557416232,rs557440855,rs557504075,rs557511713,rs557569230,rs557616069,rs557630392,rs557657060,rs557695620,rs557696242,rs557711369,rs557733857,rs557781939,rs557843555,rs557862773,rs557870672,rs557910830,rs557924159,rs557955661,rs558095248,rs558139092,rs558177540,rs558229748,rs558256557,rs558280419,rs558416533,rs558488080,rs558488892,rs558552671,rs558569014,rs558662912,rs558703659,rs558719262,rs558840287,rs558895575,rs558960832,rs558968238,rs559027948,rs559032646,rs559070798,rs559095430,rs559115457,rs559125124,rs559217554,rs559264203,rs559266086,rs559277674,rs559328975,rs559345670,rs559362687,rs559395971,rs559507074,rs559523439,rs559536966,rs559542312,rs559557100,rs559630096,rs559674853,rs559691487,rs559788702,rs559846665,rs559862350,rs559902820,rs559969654,rs559996379,rs560087173,rs560089150,rs560106774,rs560163434,rs560269505,rs560284891,rs560377055,rs560378064,rs560383435,rs560420065,rs560459444,rs560489881,rs560498623,rs560506135,rs560592071,rs560617997,rs560717770,rs560753723,rs560778865,rs560861548,rs560881594,rs560914794,rs560924435,rs560954200,rs560985557,rs561015738,rs561030093,rs561151793,rs561159256,rs561218324,rs561219718,rs561481628,rs561507454,rs561519584,rs561530824,rs561548740,rs561623083,rs561777822,rs561824226,rs561826379,rs561888915,rs561985537,rs562006419,rs562110669,rs562183243,rs562190409,rs562233029,rs562242439,rs562384608,rs562443559,rs56253515,rs562583778,rs562639193,rs562707749,rs562736855,rs562743576,rs562761970,rs562766875,rs562814364,rs562849602,rs562939216,rs562944389,rs562950872,rs562970310,rs562997379,rs563083688,rs563096145,rs563106448,rs563168489,rs563281665,rs563334463,rs563362376,rs563568863,rs563613198,rs563661741,rs563672172,rs563683561,rs563702034,rs563711801,rs563758374,rs563913455,rs563951257,rs563964521,rs563979130,rs564067839,rs564143431,rs564159041,rs564225736,rs564255079,rs564287253,rs564390892,rs564449496,rs564521736,rs564528269,rs564559185,rs564593069,rs564902260,rs564933353,rs564977361,rs565005258,rs565035612,rs565072012,rs565077064,rs565153622,rs565223677,rs565267715,rs565277313,rs565381464,rs565420387,rs565495818,rs565535127,rs565580137,rs565618929,rs565693049,rs565712706,rs565795511,rs565821890,rs565840726,rs565874642,rs565920196,rs566000534,rs566029855,rs566122357,rs566126916,rs566154966,rs566185098,rs566186002,rs566217721,rs566217990,rs566236513,rs566245252,rs566278649,rs566350370,rs566418576,rs566463925,rs566471890,rs566477228,rs566494311,rs566682959,rs566717715,rs566724565,rs566745267,rs566748287,rs566779182,rs566801258,rs566903203,rs566904285,rs566927852,rs566973779,rs566984828,rs566993108,rs567069489,rs567109786,rs567161799,rs567171686,rs567172376,rs567268892,rs567274925,rs567277704,rs567291578,rs567349195,rs567375203,rs567395775,rs567433087,rs567450613,rs567451553,rs567452347,rs567461136,rs567477841,rs567511004,rs567519100,rs567566656,rs567640415,rs567651235,rs567651593,rs567662250,rs567769996,rs567868094,rs567924930,rs567937561,rs568008832,rs568030291,rs568062970,rs568064528,rs568140258,rs568146674,rs568156492,rs568176483,rs568330304,rs568335120,rs568456021,rs568478890,rs568480245,rs568560848,rs568589945,rs568613854,rs568626619,rs568671456,rs568735121,rs568765738,rs568779093,rs568862303,rs568876796,rs568894445,rs568974359,rs569021847,rs569108238,rs569120357,rs569132167,rs569206091,rs569211754,rs569220597,rs569232330,rs569299236,rs569361779,rs569402016,rs569425529,rs569464938,rs569465290,rs569503334,rs569513446,rs569526760,rs569615425,rs569727425,rs569809656,rs569866106,rs569908383,rs569970393,rs570010222,rs570052544,rs570109328,rs570137400,rs570194164,rs570249925,rs570314632,rs570348081,rs570521148,rs570644961,rs570670677,rs57067691,rs570702973,rs570780507,rs570784371,rs570790769,rs570791356,rs570819773,rs570947245,rs570957701,rs570969690,rs570983930,rs571049027,rs571093182,rs571151564,rs571221261,rs571287133,rs571305274,rs571307155,rs571379658,rs571422448,rs571447694,rs571590798,rs571691049,rs571694940,rs571792032,rs571797072,rs572027884,rs572052259,rs572056041,rs572056997,rs572140078,rs572143830,rs572168991,rs572209321,rs572226163,rs572268771,rs572274124,rs572380738,rs572436037,rs572555687,rs572559939,rs572633693,rs572659970,rs572687359,rs572690606,rs572719402,rs572742725,rs572833688,rs572845672,rs572904293,rs572925146,rs572936884,rs572945817,rs573115167,rs573170659,rs573195463,rs573244646,rs573389243,rs573465356,rs573543700,rs573579453,rs573650242,rs573685143,rs573695951,rs573697055,rs573745846,rs573812809,rs573831707,rs57389679,rs573902082,rs573908031,rs573962025,rs573964304,rs573999624,rs574028217,rs574054393,rs574058479,rs574069109,rs574137183,rs574138897,rs574189930,rs574197222,rs574200677,rs574255814,rs574337539,rs574389573,rs574393457,rs574500231,rs574520834,rs574563004,rs574637316,rs574677748,rs574700958,rs574767393,rs574805083,rs574897676,rs574918189,rs574949324,rs575069220,rs575073102,rs575108963,rs575146476,rs575161652,rs575226090,rs575244904,rs575307815,rs575324050,rs575333304,rs575395335,rs575591913,rs575605813,rs575714803,rs575746742,rs575761901,rs575784329,rs575916892,rs576040183,rs576068695,rs576072777,rs576087059,rs576109478,rs576127058,rs576310132,rs576320316,rs576327368,rs576407763,rs576435251,rs576453539,rs576511117,rs576571993,rs576614140,rs576692529,rs576755961,rs576767202,rs576821455,rs576860468,rs576898340,rs577090122,rs577212176,rs577328296,rs577330786,rs577609838,rs577667643,rs577693946,rs577743271,rs577774423,rs577819817,rs577857948,rs577892613,rs577914891,rs577961353,rs577970366,rs577997976,rs578019616,rs578038480,rs578060740,rs578132233,rs578191300,rs578192722,rs58130072,rs587605065,rs587609717,rs587610127,rs587613296,rs587613416,rs587613580,rs587616816,rs587621653,rs587621944,rs587626531,rs587627718,rs587627929,rs587629171,rs587630850,rs587631680,rs587638287,rs587640265,rs587643966,rs587645523,rs587646163,rs587647058,rs587648136,rs587648985,rs587651049,rs587651517,rs587662039,rs587664101,rs587664861,rs587668539,rs587671363,rs587673632,rs587677071,rs587685526,rs587690020,rs587693497,rs587694975,rs587695037,rs587695474,rs587698600,rs587705976,rs587706030,rs587707322,rs587708309,rs587709172,rs587711787,rs587713164,rs587714050,rs587715052,rs587717169,rs587717746,rs587721119,rs587723063,rs587730591,rs587733735,rs587739323,rs587740302,rs587742545,rs587743171,rs587743257,rs587746559,rs587750634,rs587753534,rs587754069,rs587756626,rs587758740,rs587759084,rs587763602,rs587770313,rs58941816,rs59634016,rs61405731,rs61758226,rs61758227,rs61758229,rs61758230,rs61758232,rs61758233,rs61758236,rs61758240,rs61758241,rs61758244,rs61843203,rs61843204,rs61843219,rs61843241,rs62274099,rs62274100,rs62274120,rs62433354,rs62433356,rs62433359,rs62433860,rs62433861,rs62433864,rs62498049,rs62498051,rs62498366,rs62498367,rs62498380,rs6441112,rs6441113,rs6481844,rs6481846,rs6586614,rs6586649,rs6798146,rs6805954,rs6981782,rs6986061,rs6986784,rs6995155,rs7001265,rs7005729,rs7006669,rs704985,rs7074052,rs7079087,rs7085270,rs7092455,rs71526156,rs72788196,rs72790215,rs72790255,rs72790259,rs729257,rs73004675,rs73004677,rs73004680,rs73004681,rs73154612,rs73252188,rs73253811,rs73253816,rs73253819,rs73257947,rs73259606,rs73569233,rs73666197,rs73666313,rs7386909,rs73873784,rs73873785,rs74119666,rs74129650,rs74129655,rs74129658,rs74129659,rs74129660,rs743169,rs74333859,rs74356381,rs74455897,rs74456756,rs74481906,rs74513387,rs74521258,rs74541278,rs74563697,rs74571312,rs74580141,rs7459701,rs7460414,rs7460727,rs7461161,rs7461437,rs74633578,rs7465360,rs74674652,rs74698922,rs74703167,rs74717590,rs74819086,rs74885803,rs74978889,rs74979005,rs74994566,rs75007505,rs75022959,rs75025891,rs75092248,rs75130458,rs75135051,rs75411709,rs75490806,rs75495018,rs75527518,rs75583987,rs75731135,rs75766670,rs75820497,rs76091858,rs76099181,rs76237857,rs76322522,rs76332372,rs76375728,rs76385288,rs76427916,rs76444725,rs76447570,rs76450594,rs76477097,rs76505377,rs76510359,rs76659299,rs76713969,rs76733954,rs76873518,rs76934976,rs76937567,rs76961349,rs77028174,rs77160478,rs77160946,rs77167722,rs77240673,rs77253666,rs77435617,rs77513616,rs77518180,rs77600241,rs77613688,rs77756928,rs77807230,rs77826675,rs77828306,rs77914437,rs77958483,rs77982533,rs78037071,rs78095564,rs78122241,rs7815855,rs7816611,rs7820928,rs78247893,rs78273309,rs7837585,rs7846367,rs78536739,rs78540794,rs78540951,rs78654526,rs78656993,rs78676165,rs78691781,rs78707946,rs78750792,rs78759813,rs78766620,rs78834913,rs78869431,rs78915182,rs78931693,rs79020821,rs79039379,rs7907078,rs79076319,rs79137925,rs79141792,rs79155924,rs79193551,rs79206496,rs79292594,rs79342299,rs79496955,rs79513167,rs79564393,rs79605727,rs79622269,rs79629116,rs79673103,rs79770391,rs79900537,rs79962947,rs80044889,rs80053334,rs80156412,rs80176485,rs80230268,rs80251945,rs80252194,rs80286291,rs80302998,rs9330380,rs945589,rs9644562,rs9719231,rs9801230,rs9801236,rs9801322,rs9820911,rs9840556,rs9867835,rs9971191	NRP1,PDGFA,PDGFRL,SGPL1,TIPARP,TXNIP
GO Biological Process	GO:0035036	sperm-egg recognition	1	0	0	0	5.41066	440.797	2385	0.00293864	0.0159	4067	0.523423	1	1	1.06559	3.75379	4	49	0.00281492	0.0816327	rs1008957,rs10157554,rs10157703,rs10158020,rs10158497,rs10449289,rs10458439,rs10495391,rs10495393,rs10495394,rs10754590,rs10754593,rs10754601,rs10802587,rs10802593,rs10802595,rs10802631,rs10925298,rs10925300,rs10925303,rs10925308,rs10925309,rs10925310,rs10925311,rs10925314,rs10925334,rs10925345,rs10925351,rs10925353,rs10925354,rs10925383,rs10925407,rs10925408,rs10925496,rs10925506,rs111239025,rs111256171,rs111257915,rs111326999,rs111351015,rs111433196,rs111444812,rs111543314,rs111567070,rs111571975,rs111679859,rs111749972,rs111787438,rs111820715,rs111849343,rs111890495,rs111982730,rs112021216,rs112057005,rs112086010,rs112107303,rs112263849,rs112463077,rs1124814,rs112502023,rs112524609,rs112680790,rs112766011,rs112859807,rs112952326,rs113064379,rs113078942,rs113122785,rs113145746,rs113204345,rs113206773,rs113218902,rs113422788,rs113486481,rs113564749,rs113582565,rs113615406,rs113721327,rs113798282,rs113999926,rs114029937,rs114119896,rs114127395,rs114173853,rs114175424,rs114220555,rs114271018,rs114432511,rs114451930,rs114619329,rs114677398,rs114716874,rs114734449,rs114745695,rs114831995,rs114836489,rs114875027,rs114906807,rs114928207,rs114937996,rs115029294,rs115034176,rs115049389,rs115067619,rs115079241,rs115085457,rs115109796,rs115124358,rs115140019,rs115144073,rs115144249,rs115156041,rs115167073,rs115203194,rs115226901,rs115255308,rs115271431,rs115395133,rs115403251,rs115427210,rs115476150,rs115557782,rs115567975,rs115638108,rs115681163,rs115684050,rs115686532,rs115702327,rs115711805,rs115723188,rs115800629,rs115814801,rs115821546,rs11582448,rs11584594,rs115850453,rs115856731,rs115870905,rs115977538,rs115979568,rs115986228,rs116007642,rs116012053,rs116118735,rs116131795,rs116170281,rs116196129,rs116268985,rs116305362,rs116364430,rs116389412,rs116392890,rs116414613,rs116484343,rs116506838,rs116580341,rs116619576,rs116662749,rs116715694,rs116722137,rs116768582,rs116792009,rs116874631,rs117007090,rs117123811,rs117197268,rs117218463,rs117277687,rs117395874,rs117564471,rs117648730,rs117916943,rs11801278,rs11806340,rs118101578,rs12025027,rs12030137,rs12035538,rs12037993,rs12039295,rs12041443,rs12041884,rs12043216,rs12045513,rs12057149,rs12058770,rs12058831,rs12062682,rs12066605,rs12072243,rs12072710,rs12078693,rs12079232,rs12079827,rs12081783,rs12083140,rs12083174,rs12084795,rs12086470,rs12087761,rs12087893,rs12089014,rs12093182,rs12118388,rs12122294,rs12123449,rs12124723,rs12129023,rs12132623,rs12138986,rs12139756,rs12141713,rs12353981,rs12401834,rs12403531,rs12734448,rs12746235,rs12753661,rs12756907,rs13374673,rs1337801,rs1362841,rs1362845,rs137898517,rs137910345,rs137952147,rs137955484,rs137973365,rs138065210,rs138078372,rs138136218,rs138141093,rs138154635,rs138218198,rs138264390,rs138299346,rs138341966,rs138355985,rs138368312,rs138447972,rs138487423,rs138491977,rs138515704,rs138590037,rs138612026,rs138683086,rs138703395,rs138726759,rs138807909,rs138885952,rs138986122,rs139057229,rs139082153,rs139093602,rs139167945,rs139257137,rs139260531,rs139279335,rs139355258,rs139395687,rs139429032,rs139435871,rs139474596,rs139574311,rs139605821,rs139689765,rs139727360,rs139790821,rs139824752,rs139849341,rs139942118,rs139961035,rs139997261,rs140096149,rs140115209,rs140125129,rs140154084,rs140173802,rs140230356,rs140234477,rs140240587,rs140303149,rs140356154,rs140382468,rs140427107,rs140481658,rs140549163,rs140574311,rs140637478,rs140663739,rs140674275,rs140684105,rs140695059,rs140703168,rs140769508,rs140877117,rs140879651,rs140905217,rs140944616,rs140977781,rs140988639,rs141046483,rs141092512,rs141141533,rs141228235,rs141231901,rs141394032,rs1415717,rs1415718,rs141656156,rs141747795,rs141849494,rs141871872,rs141885443,rs141925377,rs142035658,rs142061245,rs142082018,rs142095615,rs1421207,rs142244127,rs142290419,rs142380281,rs142385081,rs142418466,rs142531236,rs142740892,rs142763202,rs142836670,rs142872237,rs142875505,rs142914311,rs142946916,rs143086372,rs143116000,rs143147134,rs143283721,rs143335376,rs143374137,rs143379492,rs143386256,rs143449362,rs143613595,rs143698225,rs143733522,rs143793254,rs143807572,rs143822144,rs143841935,rs143869307,rs143869867,rs144112771,rs144136265,rs144189420,rs144328515,rs144399727,rs144417760,rs144434835,rs144447545,rs144509817,rs144511858,rs144580355,rs144628565,rs144723647,rs144737159,rs144789139,rs144802449,rs144805764,rs144876653,rs144923298,rs144948129,rs144969605,rs145150527,rs145214777,rs145310837,rs145316504,rs145380706,rs145469056,rs145564241,rs145687313,rs145714641,rs145737556,rs145816862,rs145834328,rs145875984,rs145881199,rs145919043,rs145970166,rs146109694,rs146195382,rs146337821,rs146431394,rs146435144,rs146450162,rs146506338,rs146555924,rs146674617,rs146714450,rs146767305,rs146810038,rs146870333,rs146883800,rs146973525,rs147122040,rs147165050,rs147195211,rs147207573,rs147224523,rs147272444,rs147419476,rs147448422,rs147477707,rs147580007,rs147715522,rs147785390,rs147788523,rs147876547,rs147925584,rs147925988,rs147954174,rs147998895,rs148013186,rs148019277,rs148046446,rs148079795,rs148145251,rs148155902,rs148174926,rs148175583,rs148190012,rs148224108,rs148305510,rs148466036,rs148491426,rs148501730,rs148537394,rs148554565,rs148652081,rs148668115,rs148731682,rs148773691,rs148800548,rs149057776,rs149071814,rs149086476,rs149231237,rs149250553,rs149293500,rs149331098,rs149332887,rs149366483,rs149450499,rs149467655,rs149537162,rs149543601,rs149549476,rs149605186,rs149707222,rs149829733,rs149862408,rs149866362,rs149907660,rs149910575,rs149976845,rs149985002,rs149990512,rs150007039,rs150063371,rs150142596,rs150156295,rs150166340,rs150231537,rs150235666,rs150289550,rs150368934,rs150431331,rs150558717,rs150617302,rs150678382,rs150844072,rs150940630,rs151074393,rs151084736,rs151151089,rs151155738,rs151280506,rs1547279,rs1569188,rs16834805,rs16834810,rs16834884,rs16834891,rs16834923,rs16834985,rs16835052,rs16835191,rs16835193,rs16835787,rs16998464,rs17612250,rs17626494,rs17627448,rs17636387,rs17669304,rs17682073,rs180674326,rs180677109,rs180686361,rs180706548,rs180763497,rs180837050,rs180839562,rs180853059,rs180921810,rs180938169,rs181027308,rs181028693,rs181150072,rs181212570,rs181239401,rs181246503,rs181283925,rs181359206,rs181390772,rs181396325,rs181537330,rs181613427,rs181623863,rs181638993,rs181650136,rs181654259,rs181676558,rs181715493,rs181739683,rs181753507,rs181766529,rs181767464,rs181882938,rs182038963,rs182046417,rs182065633,rs182089176,rs182260232,rs182267284,rs182271511,rs182271531,rs182279658,rs182282621,rs182292143,rs182384669,rs182412362,rs182422442,rs182536225,rs182576226,rs182767586,rs182780200,rs182781576,rs182789371,rs182831732,rs182865157,rs182879973,rs182888832,rs182922214,rs182943949,rs183017367,rs183072540,rs183079070,rs183106822,rs183162555,rs183190571,rs183290517,rs183377837,rs183387243,rs183388331,rs183396660,rs183402324,rs183479114,rs183539559,rs183558716,rs183609443,rs183676594,rs183684529,rs183698461,rs183702868,rs183720004,rs183769287,rs183781168,rs183790586,rs183791888,rs183796256,rs183803000,rs184023710,rs184041129,rs184095215,rs184095853,rs184180802,rs184237794,rs184309668,rs184312535,rs184347701,rs184352257,rs184364859,rs184369483,rs184375177,rs184461681,rs184484783,rs184517398,rs184520612,rs184543126,rs184647148,rs184676259,rs184721887,rs184731521,rs184753470,rs184778206,rs184780257,rs184791687,rs184794525,rs184815612,rs184904801,rs185019553,rs185094956,rs185200950,rs185209005,rs185240194,rs185259364,rs185282062,rs185321719,rs185340511,rs185343707,rs185348328,rs185396530,rs185509879,rs185526762,rs185587881,rs185594468,rs185690991,rs185694862,rs185761647,rs185796084,rs185834148,rs185888636,rs185963849,rs186010656,rs186012728,rs186029156,rs186056030,rs186061701,rs186077822,rs186085312,rs186087103,rs186093167,rs186188556,rs186194444,rs186200021,rs186244516,rs186245932,rs186265919,rs186275562,rs186343283,rs186349607,rs186388341,rs186406631,rs186456276,rs186585656,rs186620233,rs186667002,rs186694658,rs186697407,rs186720657,rs186879803,rs186909956,rs186921130,rs186921871,rs186928176,rs186962410,rs186975740,rs186989632,rs187000377,rs187005593,rs187012459,rs187041957,rs187060011,rs187063602,rs187104105,rs187131538,rs187133148,rs187230787,rs187232056,rs187306711,rs187314774,rs187400655,rs187466739,rs187526655,rs187531858,rs187556919,rs187715357,rs187746913,rs187771799,rs187812838,rs187878992,rs187949573,rs187977513,rs188038617,rs188082232,rs188106213,rs1881548,rs188235020,rs188281325,rs188359811,rs188419742,rs188551590,rs188575450,rs188599801,rs188615465,rs188783282,rs188795677,rs188820255,rs188821336,rs188855767,rs188866046,rs188868873,rs188875479,rs188934741,rs188951318,rs188960704,rs188980748,rs188992509,rs189013260,rs189051034,rs189057753,rs189066000,rs189109577,rs189168071,rs189275942,rs189302878,rs189305696,rs189322412,rs189352638,rs189437700,rs189440171,rs189477830,rs189484745,rs189545878,rs189546549,rs189552069,rs189561363,rs189571898,rs189666993,rs189717648,rs189723964,rs189725907,rs189736491,rs189753550,rs189821822,rs189839469,rs189859233,rs189864828,rs189920565,rs190106804,rs190129783,rs190239553,rs190304440,rs190372871,rs190385918,rs190399002,rs190415352,rs190458736,rs190465005,rs190504338,rs190542789,rs190568603,rs190572637,rs190590515,rs190595062,rs190603725,rs190626687,rs190645794,rs190678581,rs190700446,rs190777082,rs190816000,rs190835283,rs190849432,rs190908779,rs190918983,rs191199289,rs191203457,rs191204960,rs191210311,rs191220511,rs191312850,rs191357010,rs191361535,rs191369616,rs191440658,rs191474960,rs191477563,rs191478992,rs191493926,rs191521134,rs191537216,rs191601679,rs191607007,rs191693729,rs191789419,rs191871301,rs191883685,rs191937128,rs191938342,rs191970300,rs192095813,rs192113874,rs192317424,rs192337888,rs192347841,rs192359048,rs192381253,rs192439387,rs192478056,rs192495170,rs192540295,rs192546697,rs192609483,rs192652114,rs192697749,rs192787335,rs192819726,rs192838958,rs192917473,rs193018817,rs193026344,rs193034130,rs193052481,rs193151181,rs193173770,rs193232488,rs193291381,rs193293529,rs1974269,rs200003166,rs200094655,rs200813242,rs202054104,rs2027253,rs2031015,rs2058931,rs2111735,rs2152885,rs2225886,rs2385577,rs2385578,rs2385608,rs2463865,rs2485576,rs2485579,rs2485580,rs2485581,rs2485582,rs2485583,rs2485595,rs2485599,rs2490346,rs2490347,rs2490352,rs2490359,rs2490360,rs2490361,rs2490370,rs2490371,rs2490377,rs2618670,rs2685290,rs2685291,rs2779373,rs2779375,rs2797436,rs2805441,rs2805442,rs2805444,rs2819767,rs2819768,rs28396811,rs2891818,rs2891819,rs2891825,rs3120683,rs34906638,rs34967813,rs35272209,rs35660510,rs367592777,rs367707890,rs367946963,rs368080361,rs368741574,rs368919455,rs369343107,rs369562755,rs369798618,rs369809296,rs370036976,rs370051680,rs370069832,rs370414674,rs370572636,rs370627742,rs370662410,rs371070554,rs371149356,rs371314081,rs371386772,rs371405459,rs371412147,rs371721933,rs372297196,rs372309895,rs372649111,rs373007996,rs373170952,rs373281912,rs373419379,rs373619634,rs373725671,rs374125819,rs374380590,rs375248191,rs375250580,rs375351094,rs375367537,rs375403103,rs375495337,rs375773393,rs375963262,rs376079233,rs376215859,rs376231294,rs376628435,rs3766887,rs3766888,rs376694930,rs377109247,rs377241550,rs377279859,rs377500698,rs377515158,rs377711334,rs3792672,rs4006359,rs4074496,rs4130683,rs41356946,rs4376724,rs4492606,rs4573506,rs4623687,rs4659489,rs4659491,rs527377312,rs527409049,rs527417631,rs527493873,rs527540887,rs527574351,rs527589920,rs527598887,rs527632830,rs527668016,rs527681794,rs527721592,rs527721640,rs527729618,rs527734677,rs527750746,rs527776246,rs527778101,rs527858734,rs527875394,rs527891907,rs527968660,rs528006106,rs528119225,rs528135042,rs528200047,rs528316763,rs528417872,rs528458231,rs528578686,rs528695280,rs528754819,rs528772631,rs528780367,rs528806298,rs528858234,rs528880402,rs528904175,rs528904702,rs528915333,rs528925205,rs528980724,rs529011960,rs529087773,rs529106312,rs529187042,rs529203774,rs529229918,rs529276451,rs529280350,rs529372612,rs529374634,rs529428297,rs529633511,rs529690126,rs529765412,rs529806408,rs529816561,rs529880787,rs529898672,rs529934117,rs529940016,rs529957125,rs529981447,rs529985991,rs530009093,rs530036981,rs530099983,rs530129890,rs530203579,rs530207889,rs530229978,rs530234760,rs530261910,rs530272273,rs530281314,rs530304707,rs530313239,rs530320661,rs530395368,rs530582745,rs530599495,rs530621896,rs530657522,rs530710952,rs530815937,rs530861352,rs530979752,rs531089061,rs531137508,rs531162441,rs531175486,rs531204510,rs531209340,rs531251462,rs531258624,rs531259948,rs531314717,rs531331562,rs531339025,rs531430655,rs531433373,rs531469447,rs531476139,rs531533127,rs531647511,rs531707768,rs531772571,rs531774677,rs531876403,rs531901627,rs531966133,rs532148192,rs532172134,rs532172308,rs532222835,rs532265010,rs532301131,rs532324704,rs532324772,rs532342499,rs532355302,rs532363532,rs532364701,rs532393846,rs532417400,rs532463463,rs532528949,rs532536465,rs532563207,rs532577731,rs532779248,rs532846156,rs532846501,rs532907043,rs532918806,rs532954925,rs532976798,rs532994786,rs533052288,rs533077137,rs533079242,rs533131719,rs533159411,rs533303399,rs533435368,rs533443202,rs533581890,rs533596704,rs533609326,rs533624643,rs533662701,rs533687867,rs533769264,rs533779305,rs533788392,rs533831917,rs533862570,rs533886165,rs533941620,rs533943192,rs534160189,rs534197049,rs534222560,rs534226355,rs534235626,rs534316332,rs534317824,rs534320732,rs534444386,rs534449920,rs534671806,rs534745018,rs534771833,rs534783132,rs534798179,rs534804026,rs534830461,rs534906041,rs534906752,rs534919545,rs534919560,rs534998976,rs535000279,rs535090941,rs535146389,rs535153607,rs535155009,rs535247419,rs535347677,rs535376437,rs535410502,rs535543676,rs535561596,rs535582940,rs535643849,rs535659771,rs535699465,rs535729271,rs535809273,rs535817792,rs535832334,rs535864673,rs535930040,rs535937577,rs535938948,rs535984502,rs536027519,rs536037366,rs536072578,rs536094356,rs536107483,rs536112938,rs536117735,rs536167249,rs536193327,rs536235403,rs536275554,rs536291712,rs536321884,rs536334482,rs536429532,rs536560953,rs536598968,rs536616065,rs536840636,rs536846414,rs536853959,rs536893579,rs536925058,rs537015585,rs537071611,rs537094442,rs537183825,rs537209965,rs537216931,rs537266580,rs537289920,rs537326897,rs537353423,rs537405287,rs537406104,rs537419721,rs537437062,rs537446582,rs537508868,rs537533069,rs537541004,rs537545235,rs537550454,rs537551243,rs537581051,rs537596022,rs537618655,rs537643244,rs537662955,rs537815026,rs537815153,rs537945875,rs537965901,rs537975993,rs538051314,rs538129799,rs538166645,rs538196363,rs538270606,rs538279484,rs538338307,rs538401487,rs538410202,rs538539345,rs538578327,rs538612686,rs538616301,rs538618161,rs538646825,rs538706796,rs538708026,rs538736643,rs538765928,rs538788538,rs538868733,rs538905405,rs539026212,rs539028205,rs539062798,rs539086012,rs539116075,rs539156871,rs539242264,rs539299894,rs539307905,rs539330255,rs539335004,rs539373357,rs539403750,rs539425126,rs539483051,rs539515336,rs539580832,rs539612623,rs539627933,rs539644299,rs539663136,rs539663333,rs539699240,rs539888271,rs539892180,rs539984620,rs540029735,rs540156391,rs540165446,rs540251969,rs540507655,rs540533995,rs540534797,rs540596127,rs540650774,rs540663949,rs540676439,rs540692454,rs540701239,rs540800697,rs540857457,rs540863606,rs540881906,rs540882754,rs540908874,rs540960636,rs540974709,rs541019609,rs541097220,rs541114522,rs541171856,rs541172959,rs541210320,rs541251241,rs541324940,rs541341474,rs541384494,rs541579176,rs541713878,rs541830114,rs541873727,rs541889318,rs541919409,rs541959526,rs542023131,rs542127506,rs542246478,rs542258422,rs542267399,rs542294168,rs542389307,rs542392239,rs542445315,rs542457642,rs542562126,rs542580855,rs542586578,rs542587839,rs542593550,rs542631043,rs542656711,rs542694003,rs542814539,rs542865331,rs542866803,rs542885293,rs542934072,rs542940760,rs543054070,rs543074821,rs543133482,rs543156889,rs543178831,rs543226817,rs543260859,rs543288755,rs543334134,rs543383350,rs543390776,rs543392200,rs543399644,rs543399666,rs543470093,rs543555473,rs543556662,rs543567774,rs543629433,rs543824944,rs543849870,rs543868446,rs543881717,rs543940001,rs544013807,rs544122043,rs544185062,rs544272874,rs544376592,rs544455555,rs544470390,rs544479266,rs544506762,rs544571202,rs544660038,rs544661586,rs544663401,rs544772375,rs544783389,rs544795114,rs544806035,rs544823119,rs544870469,rs544877161,rs544879239,rs544910425,rs544932505,rs544938101,rs544941574,rs544944657,rs544949412,rs544967168,rs544986658,rs545026056,rs545077232,rs545135897,rs545138176,rs545190042,rs545208382,rs545325243,rs545348140,rs545356793,rs545395684,rs545435871,rs545444399,rs545495292,rs545520340,rs545528074,rs545568164,rs545602374,rs545663698,rs545679620,rs545696239,rs545703122,rs545745637,rs545771755,rs545835848,rs545919000,rs545937169,rs545988678,rs546005267,rs546042826,rs546106033,rs546157480,rs546165710,rs546193073,rs546195239,rs546219619,rs546324542,rs546327296,rs546416477,rs546460003,rs546464232,rs546466250,rs546470503,rs546501273,rs546595506,rs546606944,rs546699513,rs546707575,rs546719169,rs546730781,rs546733018,rs546751392,rs546759890,rs546762295,rs546823090,rs546832567,rs546852153,rs546858084,rs546909204,rs546909212,rs546965109,rs547047036,rs547078131,rs547086550,rs547121045,rs547161575,rs547165759,rs547182354,rs547217418,rs547250079,rs547258794,rs547300652,rs547341362,rs547435290,rs547447628,rs547456674,rs547466727,rs547477805,rs547504568,rs547557271,rs547577639,rs547581044,rs547621371,rs547626897,rs547637433,rs547638924,rs547689596,rs547729054,rs547760311,rs547908703,rs547922849,rs547952864,rs547967053,rs547968259,rs547994825,rs548024296,rs548052164,rs548068247,rs548104673,rs548112337,rs548118592,rs548135222,rs548149468,rs548190240,rs548210957,rs548264850,rs548480158,rs548524078,rs548576166,rs548599041,rs548617905,rs548649814,rs548778200,rs548791782,rs548795510,rs548811382,rs548811819,rs548838371,rs548866019,rs548966221,rs549006509,rs549064038,rs549179386,rs549204522,rs549213632,rs549222533,rs549232575,rs549252108,rs549265800,rs549289984,rs549338664,rs549399525,rs549401400,rs549404834,rs549415944,rs549431688,rs549515619,rs549598562,rs549656004,rs549663867,rs549670660,rs549695683,rs549705924,rs549740231,rs549760707,rs549854261,rs549908705,rs549949444,rs550162792,rs550199360,rs550240778,rs550241684,rs550285818,rs550470261,rs550533516,rs550570206,rs550573721,rs550597941,rs550610794,rs550622977,rs550726460,rs550749394,rs550757032,rs550759963,rs550789783,rs550807575,rs550824651,rs550840022,rs550864454,rs550874088,rs550921787,rs551068360,rs551105254,rs551115365,rs551115762,rs551165536,rs551181317,rs551221463,rs551233227,rs551260706,rs551298993,rs551343030,rs551369281,rs551394639,rs551419308,rs551436081,rs551440306,rs551477298,rs551540516,rs551557848,rs551627249,rs551665346,rs551670197,rs551682530,rs551756527,rs551773548,rs551810321,rs551853647,rs551878987,rs551929818,rs551943018,rs551988265,rs551993302,rs551999464,rs552002274,rs552012847,rs552069327,rs552128065,rs552133725,rs552145220,rs552200795,rs552303352,rs552335458,rs552425629,rs552450474,rs552463647,rs552475108,rs552558941,rs552579422,rs552640057,rs552666622,rs552679609,rs552746508,rs552780479,rs552794517,rs552843714,rs552917719,rs552965961,rs552985024,rs553038864,rs553060627,rs553089357,rs553144715,rs553168877,rs553313601,rs553316350,rs553374084,rs553513119,rs553561234,rs553752106,rs553974232,rs553981165,rs553997717,rs554037167,rs554098168,rs554102108,rs554159144,rs554161367,rs554163607,rs554195640,rs554231421,rs554249881,rs554260467,rs554306205,rs554358525,rs554364870,rs554414252,rs554426127,rs554468710,rs554476385,rs554483127,rs554595972,rs554615935,rs554690141,rs554723367,rs554829709,rs554846691,rs554919306,rs554928346,rs554930169,rs554971710,rs555030202,rs555041641,rs555073092,rs555080441,rs555136318,rs555159143,rs555228321,rs555238501,rs555259525,rs555378329,rs555452402,rs555481621,rs555513222,rs555532075,rs555540866,rs555560982,rs555603416,rs555676119,rs555698978,rs555717195,rs555742111,rs555773749,rs555790789,rs555891885,rs555947837,rs555953429,rs555965542,rs555990435,rs556039030,rs556079855,rs556118017,rs556166580,rs556183644,rs556269312,rs556272472,rs556307967,rs556343933,rs556374425,rs556433299,rs556435105,rs556435846,rs556447342,rs556476660,rs556482635,rs556574842,rs556582137,rs556620713,rs556645735,rs556660676,rs556858436,rs556867113,rs556875692,rs556913264,rs556927844,rs556967677,rs55702285,rs557025647,rs557054390,rs557062363,rs557089835,rs557114460,rs557126988,rs557137440,rs557195214,rs557281878,rs557310937,rs557333788,rs557348306,rs557348710,rs557357814,rs557399219,rs557458215,rs557464954,rs557546721,rs557576585,rs557594785,rs557619760,rs557626824,rs557627290,rs557663385,rs557795000,rs557855435,rs558065242,rs558104069,rs558108250,rs558130971,rs558144254,rs558156284,rs558231263,rs558317533,rs558317973,rs558330698,rs558333543,rs558367167,rs558374869,rs558390799,rs558453241,rs558484627,rs558495310,rs558519749,rs558529233,rs558604032,rs558618087,rs558707160,rs55885307,rs558888894,rs558945484,rs559012699,rs559060333,rs559223071,rs559243725,rs55926221,rs559305052,rs559316452,rs559349791,rs559367152,rs559392980,rs559430830,rs559466961,rs559495822,rs55955432,rs559578049,rs559724632,rs559894446,rs559925354,rs559957935,rs559964314,rs560044654,rs560046555,rs560064442,rs560107286,rs560167982,rs560185262,rs560187826,rs560210759,rs560214091,rs560215022,rs560222437,rs560273863,rs560347791,rs560385936,rs560433635,rs560464579,rs560464595,rs560470942,rs560484926,rs560485051,rs560500944,rs560641742,rs560655313,rs560669033,rs560719516,rs560730170,rs560786487,rs560793650,rs560818435,rs560932694,rs560956503,rs560969578,rs561059603,rs561128484,rs561134414,rs561227852,rs561236559,rs561263161,rs561270008,rs561317029,rs561403940,rs561409641,rs561421332,rs561440413,rs561443644,rs561567174,rs561594126,rs561610314,rs561644417,rs561651037,rs561678791,rs561713947,rs561731577,rs561740376,rs561754706,rs561766514,rs561773401,rs561806958,rs561810691,rs561880726,rs561890675,rs561950500,rs562078771,rs562079385,rs562167407,rs562173783,rs562192200,rs562222165,rs562287935,rs562300236,rs562380550,rs562396367,rs562413109,rs562440163,rs562466067,rs562586451,rs562605315,rs562677982,rs562685905,rs562755354,rs562776685,rs562817838,rs562930971,rs563007178,rs563045429,rs563052316,rs563063482,rs563148557,rs563198533,rs563214553,rs563231443,rs563255439,rs563300409,rs563346240,rs563404410,rs563406920,rs563498474,rs563509167,rs56363825,rs563682181,rs563695982,rs563718951,rs563738818,rs563745264,rs563753671,rs563796422,rs563816959,rs563840364,rs563854642,rs563894047,rs564015107,rs564017059,rs564063068,rs564100695,rs564262106,rs564332736,rs564372903,rs564448419,rs564494779,rs564498648,rs564512132,rs564539131,rs564543354,rs564547650,rs564633790,rs564639720,rs564730309,rs564931288,rs564996384,rs565085330,rs565150083,rs565156731,rs565171981,rs565194125,rs565218184,rs565270046,rs565300856,rs565309238,rs565361101,rs565534585,rs565636575,rs565638508,rs565702580,rs565747509,rs565769892,rs565783333,rs565801404,rs565942727,rs566026695,rs566148511,rs566175518,rs566243230,rs566260749,rs566320151,rs566349038,rs566546984,rs566548875,rs566717929,rs566726966,rs566732784,rs566837356,rs566858382,rs566954919,rs566984527,rs567002304,rs567088537,rs567093239,rs567093489,rs567102360,rs567168457,rs567169961,rs567209028,rs567376067,rs567396388,rs567499996,rs567530824,rs567562627,rs567569997,rs567635163,rs567643128,rs567658538,rs567673169,rs567724924,rs567740411,rs567787293,rs56781632,rs567823247,rs567859766,rs567895661,rs567924273,rs567955242,rs568008842,rs568034451,rs568056578,rs568093558,rs568109108,rs568160994,rs568200215,rs568244995,rs568368628,rs568397659,rs568427478,rs568454855,rs568515300,rs568600828,rs568627245,rs568664974,rs568724260,rs568807344,rs568880676,rs568898606,rs568972697,rs568997689,rs569017230,rs569039937,rs569076544,rs569117809,rs569175067,rs569201224,rs569262733,rs569338310,rs569339193,rs569389582,rs569396006,rs569418272,rs569458446,rs569534237,rs569593796,rs569672497,rs569674014,rs569676539,rs569685540,rs569713729,rs569717644,rs569755304,rs569918292,rs569936146,rs570011321,rs570089685,rs570098391,rs570099288,rs570107995,rs570108710,rs570128183,rs57015592,rs570251437,rs570268714,rs570292210,rs570298582,rs570336873,rs570434639,rs570474345,rs570476863,rs570505481,rs570618420,rs570622282,rs570687042,rs570689472,rs570812112,rs570812718,rs570869747,rs570882208,rs570964546,rs571031737,rs571034533,rs571102171,rs571102695,rs571194714,rs571237836,rs571290476,rs571297014,rs571336120,rs571403802,rs571426120,rs571452995,rs571579324,rs571615001,rs571651469,rs571774617,rs571805540,rs571908804,rs572074026,rs572118315,rs572174439,rs572182405,rs572278810,rs572338931,rs572401494,rs572430186,rs572430208,rs572454485,rs572474364,rs572481644,rs572564193,rs572605966,rs572637477,rs572722749,rs572850141,rs572921542,rs572960335,rs573151944,rs573337483,rs573370907,rs573400868,rs573400925,rs573445988,rs573462161,rs573475812,rs573498936,rs573504187,rs573551053,rs573671652,rs573676424,rs573827692,rs573864537,rs573869985,rs573945640,rs573948730,rs573965104,rs573992828,rs574002516,rs574086580,rs574262401,rs574271511,rs574312422,rs574321745,rs574346278,rs574384748,rs574390512,rs574412715,rs574481440,rs574526490,rs574575477,rs574651962,rs574707224,rs574729989,rs574775691,rs574778614,rs574799550,rs574816607,rs574870807,rs574895262,rs574907308,rs574997743,rs575007362,rs575064107,rs575114524,rs575139632,rs575182785,rs575327715,rs575339571,rs575378243,rs575391910,rs575395113,rs575425777,rs575440041,rs575454140,rs575519514,rs575538477,rs575553350,rs575597506,rs575759679,rs575893310,rs576005703,rs576047301,rs576152789,rs576246288,rs576255347,rs576287553,rs576299782,rs576318499,rs57636512,rs576415982,rs576422667,rs576434039,rs576436546,rs576499919,rs576522535,rs576525285,rs576531749,rs576544431,rs576546538,rs576549353,rs576569698,rs576612432,rs576696603,rs576710035,rs576730806,rs576744321,rs57674757,rs576777116,rs576892108,rs576953243,rs576954485,rs576995261,rs577131955,rs577217001,rs577242923,rs577364721,rs577371897,rs577391343,rs577403601,rs577451359,rs577455552,rs577529580,rs577663400,rs577700082,rs577707434,rs577720808,rs577767473,rs577824967,rs577846733,rs577872680,rs577953670,rs577957288,rs578065980,rs578083554,rs578084809,rs578155073,rs578189399,rs578202676,rs57865888,rs57868848,rs58021273,rs58253766,rs585717,rs58794860,rs59173404,rs59333525,rs59356299,rs59465945,rs604735,rs60571504,rs60647531,rs61425842,rs61832382,rs61832410,rs61832416,rs61832453,rs61832495,rs632275,rs640915,rs6428985,rs6428989,rs6428998,rs6657602,rs6658508,rs6662515,rs6662610,rs6662736,rs6664144,rs6665145,rs6665340,rs6669063,rs6670388,rs6671079,rs6672923,rs6673872,rs6684299,rs6684412,rs6686490,rs6703352,rs67501358,rs6836223,rs6852397,rs72764014,rs72764032,rs72764081,rs72939873,rs73099963,rs73115915,rs73115923,rs73117634,rs73117638,rs73117640,rs73117641,rs73117643,rs73119307,rs73119310,rs73119311,rs73119313,rs73119336,rs73120073,rs73120075,rs73120086,rs73121638,rs73121652,rs73121655,rs73121662,rs73123346,rs73123348,rs73123365,rs73123372,rs74146691,rs74146692,rs74146695,rs74146698,rs74146700,rs74146702,rs74147203,rs74147204,rs74147205,rs74147210,rs74147252,rs74147253,rs74149705,rs74149706,rs74149917,rs74149924,rs74150107,rs74362206,rs74467938,rs74587768,rs74597691,rs74644555,rs74948253,rs74977016,rs74998895,rs75006588,rs75090447,rs75106465,rs7511662,rs7511682,rs75136878,rs7517131,rs75324253,rs7538500,rs7541015,rs7541818,rs75465289,rs7551532,rs7551647,rs75600160,rs75613589,rs75642694,rs75736348,rs75807432,rs75807674,rs76070660,rs76073687,rs76256285,rs76650090,rs76694059,rs76745072,rs76749559,rs76778865,rs76890222,rs76919534,rs76946181,rs77143193,rs77160134,rs77383542,rs77530750,rs77585837,rs77812763,rs77972365,rs78000350,rs78049604,rs78116792,rs78332033,rs78346225,rs78352952,rs78382720,rs78430722,rs78437107,rs78523282,rs78577126,rs78635792,rs78801070,rs78804859,rs78850171,rs78853477,rs78877112,rs78877323,rs79025811,rs79057792,rs79155866,rs79161673,rs79236044,rs79360905,rs79568824,rs79761691,rs79783000,rs79803623,rs79977938,rs80125085,rs80175606,rs80182847,rs80213551,rs80235574,rs80248685,rs80255718,rs869450,rs870872,rs884641,rs888438,rs918241,rs9428370,rs9428372,rs9428374,rs9428654,rs9428655,rs9428658,rs9428659,rs9428660,rs961120	CCT7,CLGN,UBAP2L,ZP4
GO Biological Process	GO:0007339	binding of sperm to zona pellucida	1	0	0	0	9.46697	251.929	2385	0.00167952	0.0159	2651	0.296325	1	1	1.45039	2.75788	4	36	0.00281492	0.111111	rs1008957,rs10157554,rs10157703,rs10158020,rs10158497,rs10449289,rs10458439,rs10495391,rs10495393,rs10495394,rs10754590,rs10754593,rs10754601,rs10802587,rs10802593,rs10802595,rs10802631,rs10925298,rs10925300,rs10925303,rs10925308,rs10925309,rs10925310,rs10925311,rs10925314,rs10925334,rs10925345,rs10925351,rs10925353,rs10925354,rs10925383,rs10925407,rs10925408,rs10925496,rs10925506,rs111239025,rs111256171,rs111257915,rs111326999,rs111351015,rs111433196,rs111444812,rs111543314,rs111567070,rs111571975,rs111679859,rs111749972,rs111787438,rs111820715,rs111849343,rs111890495,rs111982730,rs112021216,rs112057005,rs112086010,rs112107303,rs112263849,rs112463077,rs1124814,rs112502023,rs112524609,rs112680790,rs112766011,rs112859807,rs112952326,rs113064379,rs113078942,rs113122785,rs113145746,rs113204345,rs113206773,rs113218902,rs113422788,rs113486481,rs113564749,rs113582565,rs113615406,rs113721327,rs113798282,rs113999926,rs114029937,rs114119896,rs114127395,rs114173853,rs114175424,rs114220555,rs114271018,rs114432511,rs114451930,rs114619329,rs114677398,rs114716874,rs114734449,rs114745695,rs114831995,rs114836489,rs114875027,rs114906807,rs114928207,rs114937996,rs115029294,rs115034176,rs115049389,rs115067619,rs115079241,rs115085457,rs115109796,rs115124358,rs115140019,rs115144073,rs115144249,rs115156041,rs115167073,rs115203194,rs115226901,rs115255308,rs115271431,rs115395133,rs115403251,rs115427210,rs115476150,rs115557782,rs115567975,rs115638108,rs115681163,rs115684050,rs115686532,rs115702327,rs115711805,rs115723188,rs115800629,rs115814801,rs115821546,rs11582448,rs11584594,rs115850453,rs115856731,rs115870905,rs115977538,rs115979568,rs115986228,rs116007642,rs116012053,rs116118735,rs116131795,rs116170281,rs116196129,rs116268985,rs116305362,rs116364430,rs116389412,rs116392890,rs116414613,rs116484343,rs116506838,rs116580341,rs116619576,rs116662749,rs116715694,rs116722137,rs116768582,rs116792009,rs116874631,rs117007090,rs117123811,rs117197268,rs117218463,rs117277687,rs117395874,rs117564471,rs117648730,rs117916943,rs11801278,rs11806340,rs118101578,rs12025027,rs12030137,rs12035538,rs12037993,rs12039295,rs12041443,rs12041884,rs12043216,rs12045513,rs12057149,rs12058770,rs12058831,rs12062682,rs12066605,rs12072243,rs12072710,rs12078693,rs12079232,rs12079827,rs12081783,rs12083140,rs12083174,rs12084795,rs12086470,rs12087761,rs12087893,rs12089014,rs12093182,rs12118388,rs12122294,rs12123449,rs12124723,rs12129023,rs12132623,rs12138986,rs12139756,rs12141713,rs12353981,rs12401834,rs12403531,rs12734448,rs12746235,rs12753661,rs12756907,rs13374673,rs1337801,rs1362841,rs1362845,rs137898517,rs137910345,rs137952147,rs137955484,rs137973365,rs138065210,rs138078372,rs138136218,rs138141093,rs138154635,rs138218198,rs138264390,rs138299346,rs138341966,rs138355985,rs138368312,rs138447972,rs138487423,rs138491977,rs138515704,rs138590037,rs138612026,rs138683086,rs138703395,rs138726759,rs138807909,rs138885952,rs138986122,rs139057229,rs139082153,rs139093602,rs139167945,rs139257137,rs139260531,rs139279335,rs139355258,rs139395687,rs139429032,rs139435871,rs139474596,rs139574311,rs139605821,rs139689765,rs139727360,rs139790821,rs139824752,rs139849341,rs139942118,rs139961035,rs139997261,rs140096149,rs140115209,rs140125129,rs140154084,rs140173802,rs140230356,rs140234477,rs140240587,rs140303149,rs140356154,rs140382468,rs140427107,rs140481658,rs140549163,rs140574311,rs140637478,rs140663739,rs140674275,rs140684105,rs140695059,rs140703168,rs140769508,rs140877117,rs140879651,rs140905217,rs140944616,rs140977781,rs140988639,rs141046483,rs141092512,rs141141533,rs141228235,rs141231901,rs141394032,rs1415717,rs1415718,rs141656156,rs141747795,rs141849494,rs141871872,rs141885443,rs141925377,rs142035658,rs142061245,rs142082018,rs142095615,rs1421207,rs142244127,rs142290419,rs142380281,rs142385081,rs142418466,rs142531236,rs142740892,rs142763202,rs142836670,rs142872237,rs142875505,rs142914311,rs142946916,rs143086372,rs143116000,rs143147134,rs143283721,rs143335376,rs143374137,rs143379492,rs143386256,rs143449362,rs143613595,rs143698225,rs143733522,rs143793254,rs143807572,rs143822144,rs143841935,rs143869307,rs143869867,rs144112771,rs144136265,rs144189420,rs144328515,rs144399727,rs144417760,rs144434835,rs144447545,rs144509817,rs144511858,rs144580355,rs144628565,rs144723647,rs144737159,rs144789139,rs144802449,rs144805764,rs144876653,rs144923298,rs144948129,rs144969605,rs145150527,rs145214777,rs145310837,rs145316504,rs145380706,rs145469056,rs145564241,rs145687313,rs145714641,rs145737556,rs145816862,rs145834328,rs145875984,rs145881199,rs145919043,rs145970166,rs146109694,rs146195382,rs146337821,rs146431394,rs146435144,rs146450162,rs146506338,rs146555924,rs146674617,rs146714450,rs146767305,rs146810038,rs146870333,rs146883800,rs146973525,rs147122040,rs147165050,rs147195211,rs147207573,rs147224523,rs147272444,rs147419476,rs147448422,rs147477707,rs147580007,rs147715522,rs147785390,rs147788523,rs147876547,rs147925584,rs147925988,rs147954174,rs147998895,rs148013186,rs148019277,rs148046446,rs148079795,rs148145251,rs148155902,rs148174926,rs148175583,rs148190012,rs148224108,rs148305510,rs148466036,rs148491426,rs148501730,rs148537394,rs148554565,rs148652081,rs148668115,rs148731682,rs148773691,rs148800548,rs149057776,rs149071814,rs149086476,rs149231237,rs149250553,rs149293500,rs149331098,rs149332887,rs149366483,rs149450499,rs149467655,rs149537162,rs149543601,rs149549476,rs149605186,rs149707222,rs149829733,rs149862408,rs149866362,rs149907660,rs149910575,rs149976845,rs149985002,rs149990512,rs150007039,rs150063371,rs150142596,rs150156295,rs150166340,rs150231537,rs150235666,rs150289550,rs150368934,rs150431331,rs150558717,rs150617302,rs150678382,rs150844072,rs150940630,rs151074393,rs151084736,rs151151089,rs151155738,rs151280506,rs1547279,rs1569188,rs16834805,rs16834810,rs16834884,rs16834891,rs16834923,rs16834985,rs16835052,rs16835191,rs16835193,rs16835787,rs16998464,rs17612250,rs17626494,rs17627448,rs17636387,rs17669304,rs17682073,rs180674326,rs180677109,rs180686361,rs180706548,rs180763497,rs180837050,rs180839562,rs180853059,rs180921810,rs180938169,rs181027308,rs181028693,rs181150072,rs181212570,rs181239401,rs181246503,rs181283925,rs181359206,rs181390772,rs181396325,rs181537330,rs181613427,rs181623863,rs181638993,rs181650136,rs181654259,rs181676558,rs181715493,rs181739683,rs181753507,rs181766529,rs181767464,rs181882938,rs182038963,rs182046417,rs182065633,rs182089176,rs182260232,rs182267284,rs182271511,rs182271531,rs182279658,rs182282621,rs182292143,rs182384669,rs182412362,rs182422442,rs182536225,rs182576226,rs182767586,rs182780200,rs182781576,rs182789371,rs182831732,rs182865157,rs182879973,rs182888832,rs182922214,rs182943949,rs183017367,rs183072540,rs183079070,rs183106822,rs183162555,rs183190571,rs183290517,rs183377837,rs183387243,rs183388331,rs183396660,rs183402324,rs183479114,rs183539559,rs183558716,rs183609443,rs183676594,rs183684529,rs183698461,rs183702868,rs183720004,rs183769287,rs183781168,rs183790586,rs183791888,rs183796256,rs183803000,rs184023710,rs184041129,rs184095215,rs184095853,rs184180802,rs184237794,rs184309668,rs184312535,rs184347701,rs184352257,rs184364859,rs184369483,rs184375177,rs184461681,rs184484783,rs184517398,rs184520612,rs184543126,rs184647148,rs184676259,rs184721887,rs184731521,rs184753470,rs184778206,rs184780257,rs184791687,rs184794525,rs184815612,rs184904801,rs185019553,rs185094956,rs185200950,rs185209005,rs185240194,rs185259364,rs185282062,rs185321719,rs185340511,rs185343707,rs185348328,rs185396530,rs185509879,rs185526762,rs185587881,rs185594468,rs185690991,rs185694862,rs185761647,rs185796084,rs185834148,rs185888636,rs185963849,rs186010656,rs186012728,rs186029156,rs186056030,rs186061701,rs186077822,rs186085312,rs186087103,rs186093167,rs186188556,rs186194444,rs186200021,rs186244516,rs186245932,rs186265919,rs186275562,rs186343283,rs186349607,rs186388341,rs186406631,rs186456276,rs186585656,rs186620233,rs186667002,rs186694658,rs186697407,rs186720657,rs186879803,rs186909956,rs186921130,rs186921871,rs186928176,rs186962410,rs186975740,rs186989632,rs187000377,rs187005593,rs187012459,rs187041957,rs187060011,rs187063602,rs187104105,rs187131538,rs187133148,rs187230787,rs187232056,rs187306711,rs187314774,rs187400655,rs187466739,rs187526655,rs187531858,rs187556919,rs187715357,rs187746913,rs187771799,rs187812838,rs187878992,rs187949573,rs187977513,rs188038617,rs188082232,rs188106213,rs1881548,rs188235020,rs188281325,rs188359811,rs188419742,rs188551590,rs188575450,rs188599801,rs188615465,rs188783282,rs188795677,rs188820255,rs188821336,rs188855767,rs188866046,rs188868873,rs188875479,rs188934741,rs188951318,rs188960704,rs188980748,rs188992509,rs189013260,rs189051034,rs189057753,rs189066000,rs189109577,rs189168071,rs189275942,rs189302878,rs189305696,rs189322412,rs189352638,rs189437700,rs189440171,rs189477830,rs189484745,rs189545878,rs189546549,rs189552069,rs189561363,rs189571898,rs189666993,rs189717648,rs189723964,rs189725907,rs189736491,rs189753550,rs189821822,rs189839469,rs189859233,rs189864828,rs189920565,rs190106804,rs190129783,rs190239553,rs190304440,rs190372871,rs190385918,rs190399002,rs190415352,rs190458736,rs190465005,rs190504338,rs190542789,rs190568603,rs190572637,rs190590515,rs190595062,rs190603725,rs190626687,rs190645794,rs190678581,rs190700446,rs190777082,rs190816000,rs190835283,rs190849432,rs190908779,rs190918983,rs191199289,rs191203457,rs191204960,rs191210311,rs191220511,rs191312850,rs191357010,rs191361535,rs191369616,rs191440658,rs191474960,rs191477563,rs191478992,rs191493926,rs191521134,rs191537216,rs191601679,rs191607007,rs191693729,rs191789419,rs191871301,rs191883685,rs191937128,rs191938342,rs191970300,rs192095813,rs192113874,rs192317424,rs192337888,rs192347841,rs192359048,rs192381253,rs192439387,rs192478056,rs192495170,rs192540295,rs192546697,rs192609483,rs192652114,rs192697749,rs192787335,rs192819726,rs192838958,rs192917473,rs193018817,rs193026344,rs193034130,rs193052481,rs193151181,rs193173770,rs193232488,rs193291381,rs193293529,rs1974269,rs200003166,rs200094655,rs200813242,rs202054104,rs2027253,rs2031015,rs2058931,rs2111735,rs2152885,rs2225886,rs2385577,rs2385578,rs2385608,rs2463865,rs2485576,rs2485579,rs2485580,rs2485581,rs2485582,rs2485583,rs2485595,rs2485599,rs2490346,rs2490347,rs2490352,rs2490359,rs2490360,rs2490361,rs2490370,rs2490371,rs2490377,rs2618670,rs2685290,rs2685291,rs2779373,rs2779375,rs2797436,rs2805441,rs2805442,rs2805444,rs2819767,rs2819768,rs28396811,rs2891818,rs2891819,rs2891825,rs3120683,rs34906638,rs34967813,rs35272209,rs35660510,rs367592777,rs367707890,rs367946963,rs368080361,rs368741574,rs368919455,rs369343107,rs369562755,rs369798618,rs369809296,rs370036976,rs370051680,rs370069832,rs370414674,rs370572636,rs370627742,rs370662410,rs371070554,rs371149356,rs371314081,rs371386772,rs371405459,rs371412147,rs371721933,rs372297196,rs372309895,rs372649111,rs373007996,rs373170952,rs373281912,rs373419379,rs373619634,rs373725671,rs374125819,rs374380590,rs375248191,rs375250580,rs375351094,rs375367537,rs375403103,rs375495337,rs375773393,rs375963262,rs376079233,rs376215859,rs376231294,rs376628435,rs3766887,rs3766888,rs376694930,rs377109247,rs377241550,rs377279859,rs377500698,rs377515158,rs377711334,rs3792672,rs4006359,rs4074496,rs4130683,rs41356946,rs4376724,rs4492606,rs4573506,rs4623687,rs4659489,rs4659491,rs527377312,rs527409049,rs527417631,rs527493873,rs527540887,rs527574351,rs527589920,rs527598887,rs527632830,rs527668016,rs527681794,rs527721592,rs527721640,rs527729618,rs527734677,rs527750746,rs527776246,rs527778101,rs527858734,rs527875394,rs527891907,rs527968660,rs528006106,rs528119225,rs528135042,rs528200047,rs528316763,rs528417872,rs528458231,rs528578686,rs528695280,rs528754819,rs528772631,rs528780367,rs528806298,rs528858234,rs528880402,rs528904175,rs528904702,rs528915333,rs528925205,rs528980724,rs529011960,rs529087773,rs529106312,rs529187042,rs529203774,rs529229918,rs529276451,rs529280350,rs529372612,rs529374634,rs529428297,rs529633511,rs529690126,rs529765412,rs529806408,rs529816561,rs529880787,rs529898672,rs529934117,rs529940016,rs529957125,rs529981447,rs529985991,rs530009093,rs530036981,rs530099983,rs530129890,rs530203579,rs530207889,rs530229978,rs530234760,rs530261910,rs530272273,rs530281314,rs530304707,rs530313239,rs530320661,rs530395368,rs530582745,rs530599495,rs530621896,rs530657522,rs530710952,rs530815937,rs530861352,rs530979752,rs531089061,rs531137508,rs531162441,rs531175486,rs531204510,rs531209340,rs531251462,rs531258624,rs531259948,rs531314717,rs531331562,rs531339025,rs531430655,rs531433373,rs531469447,rs531476139,rs531533127,rs531647511,rs531707768,rs531772571,rs531774677,rs531876403,rs531901627,rs531966133,rs532148192,rs532172134,rs532172308,rs532222835,rs532265010,rs532301131,rs532324704,rs532324772,rs532342499,rs532355302,rs532363532,rs532364701,rs532393846,rs532417400,rs532463463,rs532528949,rs532536465,rs532563207,rs532577731,rs532779248,rs532846156,rs532846501,rs532907043,rs532918806,rs532954925,rs532976798,rs532994786,rs533052288,rs533077137,rs533079242,rs533131719,rs533159411,rs533303399,rs533435368,rs533443202,rs533581890,rs533596704,rs533609326,rs533624643,rs533662701,rs533687867,rs533769264,rs533779305,rs533788392,rs533831917,rs533862570,rs533886165,rs533941620,rs533943192,rs534160189,rs534197049,rs534222560,rs534226355,rs534235626,rs534316332,rs534317824,rs534320732,rs534444386,rs534449920,rs534671806,rs534745018,rs534771833,rs534783132,rs534798179,rs534804026,rs534830461,rs534906041,rs534906752,rs534919545,rs534919560,rs534998976,rs535000279,rs535090941,rs535146389,rs535153607,rs535155009,rs535247419,rs535347677,rs535376437,rs535410502,rs535543676,rs535561596,rs535582940,rs535643849,rs535659771,rs535699465,rs535729271,rs535809273,rs535817792,rs535832334,rs535864673,rs535930040,rs535937577,rs535938948,rs535984502,rs536027519,rs536037366,rs536072578,rs536094356,rs536107483,rs536112938,rs536117735,rs536167249,rs536193327,rs536235403,rs536275554,rs536291712,rs536321884,rs536334482,rs536429532,rs536560953,rs536598968,rs536616065,rs536840636,rs536846414,rs536853959,rs536893579,rs536925058,rs537015585,rs537071611,rs537094442,rs537183825,rs537209965,rs537216931,rs537266580,rs537289920,rs537326897,rs537353423,rs537405287,rs537406104,rs537419721,rs537437062,rs537446582,rs537508868,rs537533069,rs537541004,rs537545235,rs537550454,rs537551243,rs537581051,rs537596022,rs537618655,rs537643244,rs537662955,rs537815026,rs537815153,rs537945875,rs537965901,rs537975993,rs538051314,rs538129799,rs538166645,rs538196363,rs538270606,rs538279484,rs538338307,rs538401487,rs538410202,rs538539345,rs538578327,rs538612686,rs538616301,rs538618161,rs538646825,rs538706796,rs538708026,rs538736643,rs538765928,rs538788538,rs538868733,rs538905405,rs539026212,rs539028205,rs539062798,rs539086012,rs539116075,rs539156871,rs539242264,rs539299894,rs539307905,rs539330255,rs539335004,rs539373357,rs539403750,rs539425126,rs539483051,rs539515336,rs539580832,rs539612623,rs539627933,rs539644299,rs539663136,rs539663333,rs539699240,rs539888271,rs539892180,rs539984620,rs540029735,rs540156391,rs540165446,rs540251969,rs540507655,rs540533995,rs540534797,rs540596127,rs540650774,rs540663949,rs540676439,rs540692454,rs540701239,rs540800697,rs540857457,rs540863606,rs540881906,rs540882754,rs540908874,rs540960636,rs540974709,rs541019609,rs541097220,rs541114522,rs541171856,rs541172959,rs541210320,rs541251241,rs541324940,rs541341474,rs541384494,rs541579176,rs541713878,rs541830114,rs541873727,rs541889318,rs541919409,rs541959526,rs542023131,rs542127506,rs542246478,rs542258422,rs542267399,rs542294168,rs542389307,rs542392239,rs542445315,rs542457642,rs542562126,rs542580855,rs542586578,rs542587839,rs542593550,rs542631043,rs542656711,rs542694003,rs542814539,rs542865331,rs542866803,rs542885293,rs542934072,rs542940760,rs543054070,rs543074821,rs543133482,rs543156889,rs543178831,rs543226817,rs543260859,rs543288755,rs543334134,rs543383350,rs543390776,rs543392200,rs543399644,rs543399666,rs543470093,rs543555473,rs543556662,rs543567774,rs543629433,rs543824944,rs543849870,rs543868446,rs543881717,rs543940001,rs544013807,rs544122043,rs544185062,rs544272874,rs544376592,rs544455555,rs544470390,rs544479266,rs544506762,rs544571202,rs544660038,rs544661586,rs544663401,rs544772375,rs544783389,rs544795114,rs544806035,rs544823119,rs544870469,rs544877161,rs544879239,rs544910425,rs544932505,rs544938101,rs544941574,rs544944657,rs544949412,rs544967168,rs544986658,rs545026056,rs545077232,rs545135897,rs545138176,rs545190042,rs545208382,rs545325243,rs545348140,rs545356793,rs545395684,rs545435871,rs545444399,rs545495292,rs545520340,rs545528074,rs545568164,rs545602374,rs545663698,rs545679620,rs545696239,rs545703122,rs545745637,rs545771755,rs545835848,rs545919000,rs545937169,rs545988678,rs546005267,rs546042826,rs546106033,rs546157480,rs546165710,rs546193073,rs546195239,rs546219619,rs546324542,rs546327296,rs546416477,rs546460003,rs546464232,rs546466250,rs546470503,rs546501273,rs546595506,rs546606944,rs546699513,rs546707575,rs546719169,rs546730781,rs546733018,rs546751392,rs546759890,rs546762295,rs546823090,rs546832567,rs546852153,rs546858084,rs546909204,rs546909212,rs546965109,rs547047036,rs547078131,rs547086550,rs547121045,rs547161575,rs547165759,rs547182354,rs547217418,rs547250079,rs547258794,rs547300652,rs547341362,rs547435290,rs547447628,rs547456674,rs547466727,rs547477805,rs547504568,rs547557271,rs547577639,rs547581044,rs547621371,rs547626897,rs547637433,rs547638924,rs547689596,rs547729054,rs547760311,rs547908703,rs547922849,rs547952864,rs547967053,rs547968259,rs547994825,rs548024296,rs548052164,rs548068247,rs548104673,rs548112337,rs548118592,rs548135222,rs548149468,rs548190240,rs548210957,rs548264850,rs548480158,rs548524078,rs548576166,rs548599041,rs548617905,rs548649814,rs548778200,rs548791782,rs548795510,rs548811382,rs548811819,rs548838371,rs548866019,rs548966221,rs549006509,rs549064038,rs549179386,rs549204522,rs549213632,rs549222533,rs549232575,rs549252108,rs549265800,rs549289984,rs549338664,rs549399525,rs549401400,rs549404834,rs549415944,rs549431688,rs549515619,rs549598562,rs549656004,rs549663867,rs549670660,rs549695683,rs549705924,rs549740231,rs549760707,rs549854261,rs549908705,rs549949444,rs550162792,rs550199360,rs550240778,rs550241684,rs550285818,rs550470261,rs550533516,rs550570206,rs550573721,rs550597941,rs550610794,rs550622977,rs550726460,rs550749394,rs550757032,rs550759963,rs550789783,rs550807575,rs550824651,rs550840022,rs550864454,rs550874088,rs550921787,rs551068360,rs551105254,rs551115365,rs551115762,rs551165536,rs551181317,rs551221463,rs551233227,rs551260706,rs551298993,rs551343030,rs551369281,rs551394639,rs551419308,rs551436081,rs551440306,rs551477298,rs551540516,rs551557848,rs551627249,rs551665346,rs551670197,rs551682530,rs551756527,rs551773548,rs551810321,rs551853647,rs551878987,rs551929818,rs551943018,rs551988265,rs551993302,rs551999464,rs552002274,rs552012847,rs552069327,rs552128065,rs552133725,rs552145220,rs552200795,rs552303352,rs552335458,rs552425629,rs552450474,rs552463647,rs552475108,rs552558941,rs552579422,rs552640057,rs552666622,rs552679609,rs552746508,rs552780479,rs552794517,rs552843714,rs552917719,rs552965961,rs552985024,rs553038864,rs553060627,rs553089357,rs553144715,rs553168877,rs553313601,rs553316350,rs553374084,rs553513119,rs553561234,rs553752106,rs553974232,rs553981165,rs553997717,rs554037167,rs554098168,rs554102108,rs554159144,rs554161367,rs554163607,rs554195640,rs554231421,rs554249881,rs554260467,rs554306205,rs554358525,rs554364870,rs554414252,rs554426127,rs554468710,rs554476385,rs554483127,rs554595972,rs554615935,rs554690141,rs554723367,rs554829709,rs554846691,rs554919306,rs554928346,rs554930169,rs554971710,rs555030202,rs555041641,rs555073092,rs555080441,rs555136318,rs555159143,rs555228321,rs555238501,rs555259525,rs555378329,rs555452402,rs555481621,rs555513222,rs555532075,rs555540866,rs555560982,rs555603416,rs555676119,rs555698978,rs555717195,rs555742111,rs555773749,rs555790789,rs555891885,rs555947837,rs555953429,rs555965542,rs555990435,rs556039030,rs556079855,rs556118017,rs556166580,rs556183644,rs556269312,rs556272472,rs556307967,rs556343933,rs556374425,rs556433299,rs556435105,rs556435846,rs556447342,rs556476660,rs556482635,rs556574842,rs556582137,rs556620713,rs556645735,rs556660676,rs556858436,rs556867113,rs556875692,rs556913264,rs556927844,rs556967677,rs55702285,rs557025647,rs557054390,rs557062363,rs557089835,rs557114460,rs557126988,rs557137440,rs557195214,rs557281878,rs557310937,rs557333788,rs557348306,rs557348710,rs557357814,rs557399219,rs557458215,rs557464954,rs557546721,rs557576585,rs557594785,rs557619760,rs557626824,rs557627290,rs557663385,rs557795000,rs557855435,rs558065242,rs558104069,rs558108250,rs558130971,rs558144254,rs558156284,rs558231263,rs558317533,rs558317973,rs558330698,rs558333543,rs558367167,rs558374869,rs558390799,rs558453241,rs558484627,rs558495310,rs558519749,rs558529233,rs558604032,rs558618087,rs558707160,rs55885307,rs558888894,rs558945484,rs559012699,rs559060333,rs559223071,rs559243725,rs55926221,rs559305052,rs559316452,rs559349791,rs559367152,rs559392980,rs559430830,rs559466961,rs559495822,rs55955432,rs559578049,rs559724632,rs559894446,rs559925354,rs559957935,rs559964314,rs560044654,rs560046555,rs560064442,rs560107286,rs560167982,rs560185262,rs560187826,rs560210759,rs560214091,rs560215022,rs560222437,rs560273863,rs560347791,rs560385936,rs560433635,rs560464579,rs560464595,rs560470942,rs560484926,rs560485051,rs560500944,rs560641742,rs560655313,rs560669033,rs560719516,rs560730170,rs560786487,rs560793650,rs560818435,rs560932694,rs560956503,rs560969578,rs561059603,rs561128484,rs561134414,rs561227852,rs561236559,rs561263161,rs561270008,rs561317029,rs561403940,rs561409641,rs561421332,rs561440413,rs561443644,rs561567174,rs561594126,rs561610314,rs561644417,rs561651037,rs561678791,rs561713947,rs561731577,rs561740376,rs561754706,rs561766514,rs561773401,rs561806958,rs561810691,rs561880726,rs561890675,rs561950500,rs562078771,rs562079385,rs562167407,rs562173783,rs562192200,rs562222165,rs562287935,rs562300236,rs562380550,rs562396367,rs562413109,rs562440163,rs562466067,rs562586451,rs562605315,rs562677982,rs562685905,rs562755354,rs562776685,rs562817838,rs562930971,rs563007178,rs563045429,rs563052316,rs563063482,rs563148557,rs563198533,rs563214553,rs563231443,rs563255439,rs563300409,rs563346240,rs563404410,rs563406920,rs563498474,rs563509167,rs56363825,rs563682181,rs563695982,rs563718951,rs563738818,rs563745264,rs563753671,rs563796422,rs563816959,rs563840364,rs563854642,rs563894047,rs564015107,rs564017059,rs564063068,rs564100695,rs564262106,rs564332736,rs564372903,rs564448419,rs564494779,rs564498648,rs564512132,rs564539131,rs564543354,rs564547650,rs564633790,rs564639720,rs564730309,rs564931288,rs564996384,rs565085330,rs565150083,rs565156731,rs565171981,rs565194125,rs565218184,rs565270046,rs565300856,rs565309238,rs565361101,rs565534585,rs565636575,rs565638508,rs565702580,rs565747509,rs565769892,rs565783333,rs565801404,rs565942727,rs566026695,rs566148511,rs566175518,rs566243230,rs566260749,rs566320151,rs566349038,rs566546984,rs566548875,rs566717929,rs566726966,rs566732784,rs566837356,rs566858382,rs566954919,rs566984527,rs567002304,rs567088537,rs567093239,rs567093489,rs567102360,rs567168457,rs567169961,rs567209028,rs567376067,rs567396388,rs567499996,rs567530824,rs567562627,rs567569997,rs567635163,rs567643128,rs567658538,rs567673169,rs567724924,rs567740411,rs567787293,rs56781632,rs567823247,rs567859766,rs567895661,rs567924273,rs567955242,rs568008842,rs568034451,rs568056578,rs568093558,rs568109108,rs568160994,rs568200215,rs568244995,rs568368628,rs568397659,rs568427478,rs568454855,rs568515300,rs568600828,rs568627245,rs568664974,rs568724260,rs568807344,rs568880676,rs568898606,rs568972697,rs568997689,rs569017230,rs569039937,rs569076544,rs569117809,rs569175067,rs569201224,rs569262733,rs569338310,rs569339193,rs569389582,rs569396006,rs569418272,rs569458446,rs569534237,rs569593796,rs569672497,rs569674014,rs569676539,rs569685540,rs569713729,rs569717644,rs569755304,rs569918292,rs569936146,rs570011321,rs570089685,rs570098391,rs570099288,rs570107995,rs570108710,rs570128183,rs57015592,rs570251437,rs570268714,rs570292210,rs570298582,rs570336873,rs570434639,rs570474345,rs570476863,rs570505481,rs570618420,rs570622282,rs570687042,rs570689472,rs570812112,rs570812718,rs570869747,rs570882208,rs570964546,rs571031737,rs571034533,rs571102171,rs571102695,rs571194714,rs571237836,rs571290476,rs571297014,rs571336120,rs571403802,rs571426120,rs571452995,rs571579324,rs571615001,rs571651469,rs571774617,rs571805540,rs571908804,rs572074026,rs572118315,rs572174439,rs572182405,rs572278810,rs572338931,rs572401494,rs572430186,rs572430208,rs572454485,rs572474364,rs572481644,rs572564193,rs572605966,rs572637477,rs572722749,rs572850141,rs572921542,rs572960335,rs573151944,rs573337483,rs573370907,rs573400868,rs573400925,rs573445988,rs573462161,rs573475812,rs573498936,rs573504187,rs573551053,rs573671652,rs573676424,rs573827692,rs573864537,rs573869985,rs573945640,rs573948730,rs573965104,rs573992828,rs574002516,rs574086580,rs574262401,rs574271511,rs574312422,rs574321745,rs574346278,rs574384748,rs574390512,rs574412715,rs574481440,rs574526490,rs574575477,rs574651962,rs574707224,rs574729989,rs574775691,rs574778614,rs574799550,rs574816607,rs574870807,rs574895262,rs574907308,rs574997743,rs575007362,rs575064107,rs575114524,rs575139632,rs575182785,rs575327715,rs575339571,rs575378243,rs575391910,rs575395113,rs575425777,rs575440041,rs575454140,rs575519514,rs575538477,rs575553350,rs575597506,rs575759679,rs575893310,rs576005703,rs576047301,rs576152789,rs576246288,rs576255347,rs576287553,rs576299782,rs576318499,rs57636512,rs576415982,rs576422667,rs576434039,rs576436546,rs576499919,rs576522535,rs576525285,rs576531749,rs576544431,rs576546538,rs576549353,rs576569698,rs576612432,rs576696603,rs576710035,rs576730806,rs576744321,rs57674757,rs576777116,rs576892108,rs576953243,rs576954485,rs576995261,rs577131955,rs577217001,rs577242923,rs577364721,rs577371897,rs577391343,rs577403601,rs577451359,rs577455552,rs577529580,rs577663400,rs577700082,rs577707434,rs577720808,rs577767473,rs577824967,rs577846733,rs577872680,rs577953670,rs577957288,rs578065980,rs578083554,rs578084809,rs578155073,rs578189399,rs578202676,rs57865888,rs57868848,rs58021273,rs58253766,rs585717,rs58794860,rs59173404,rs59333525,rs59356299,rs59465945,rs604735,rs60571504,rs60647531,rs61425842,rs61832382,rs61832410,rs61832416,rs61832453,rs61832495,rs632275,rs640915,rs6428985,rs6428989,rs6428998,rs6657602,rs6658508,rs6662515,rs6662610,rs6662736,rs6664144,rs6665145,rs6665340,rs6669063,rs6670388,rs6671079,rs6672923,rs6673872,rs6684299,rs6684412,rs6686490,rs6703352,rs67501358,rs6836223,rs6852397,rs72764014,rs72764032,rs72764081,rs72939873,rs73099963,rs73115915,rs73115923,rs73117634,rs73117638,rs73117640,rs73117641,rs73117643,rs73119307,rs73119310,rs73119311,rs73119313,rs73119336,rs73120073,rs73120075,rs73120086,rs73121638,rs73121652,rs73121655,rs73121662,rs73123346,rs73123348,rs73123365,rs73123372,rs74146691,rs74146692,rs74146695,rs74146698,rs74146700,rs74146702,rs74147203,rs74147204,rs74147205,rs74147210,rs74147252,rs74147253,rs74149705,rs74149706,rs74149917,rs74149924,rs74150107,rs74362206,rs74467938,rs74587768,rs74597691,rs74644555,rs74948253,rs74977016,rs74998895,rs75006588,rs75090447,rs75106465,rs7511662,rs7511682,rs75136878,rs7517131,rs75324253,rs7538500,rs7541015,rs7541818,rs75465289,rs7551532,rs7551647,rs75600160,rs75613589,rs75642694,rs75736348,rs75807432,rs75807674,rs76070660,rs76073687,rs76256285,rs76650090,rs76694059,rs76745072,rs76749559,rs76778865,rs76890222,rs76919534,rs76946181,rs77143193,rs77160134,rs77383542,rs77530750,rs77585837,rs77812763,rs77972365,rs78000350,rs78049604,rs78116792,rs78332033,rs78346225,rs78352952,rs78382720,rs78430722,rs78437107,rs78523282,rs78577126,rs78635792,rs78801070,rs78804859,rs78850171,rs78853477,rs78877112,rs78877323,rs79025811,rs79057792,rs79155866,rs79161673,rs79236044,rs79360905,rs79568824,rs79761691,rs79783000,rs79803623,rs79977938,rs80125085,rs80175606,rs80182847,rs80213551,rs80235574,rs80248685,rs80255718,rs869450,rs870872,rs884641,rs888438,rs918241,rs9428370,rs9428372,rs9428374,rs9428654,rs9428655,rs9428658,rs9428659,rs9428660,rs961120	CCT7,CLGN,UBAP2L,ZP4
GO Biological Process	GO:0009988	cell-cell recognition	1	0	0	0	3.55906	670.12	2385	0.00446747	0.0159	5312	0.754464	1	1	0.79112	5.05612	4	66	0.00281492	0.0606061	rs1008957,rs10157554,rs10157703,rs10158020,rs10158497,rs10449289,rs10458439,rs10495391,rs10495393,rs10495394,rs10754590,rs10754593,rs10754601,rs10802587,rs10802593,rs10802595,rs10802631,rs10925298,rs10925300,rs10925303,rs10925308,rs10925309,rs10925310,rs10925311,rs10925314,rs10925334,rs10925345,rs10925351,rs10925353,rs10925354,rs10925383,rs10925407,rs10925408,rs10925496,rs10925506,rs111239025,rs111256171,rs111257915,rs111326999,rs111351015,rs111433196,rs111444812,rs111543314,rs111567070,rs111571975,rs111679859,rs111749972,rs111787438,rs111820715,rs111849343,rs111890495,rs111982730,rs112021216,rs112057005,rs112086010,rs112107303,rs112263849,rs112463077,rs1124814,rs112502023,rs112524609,rs112680790,rs112766011,rs112859807,rs112952326,rs113064379,rs113078942,rs113122785,rs113145746,rs113204345,rs113206773,rs113218902,rs113422788,rs113486481,rs113564749,rs113582565,rs113615406,rs113721327,rs113798282,rs113999926,rs114029937,rs114119896,rs114127395,rs114173853,rs114175424,rs114220555,rs114271018,rs114432511,rs114451930,rs114619329,rs114677398,rs114716874,rs114734449,rs114745695,rs114831995,rs114836489,rs114875027,rs114906807,rs114928207,rs114937996,rs115029294,rs115034176,rs115049389,rs115067619,rs115079241,rs115085457,rs115109796,rs115124358,rs115140019,rs115144073,rs115144249,rs115156041,rs115167073,rs115203194,rs115226901,rs115255308,rs115271431,rs115395133,rs115403251,rs115427210,rs115476150,rs115557782,rs115567975,rs115638108,rs115681163,rs115684050,rs115686532,rs115702327,rs115711805,rs115723188,rs115800629,rs115814801,rs115821546,rs11582448,rs11584594,rs115850453,rs115856731,rs115870905,rs115977538,rs115979568,rs115986228,rs116007642,rs116012053,rs116118735,rs116131795,rs116170281,rs116196129,rs116268985,rs116305362,rs116364430,rs116389412,rs116392890,rs116414613,rs116484343,rs116506838,rs116580341,rs116619576,rs116662749,rs116715694,rs116722137,rs116768582,rs116792009,rs116874631,rs117007090,rs117123811,rs117197268,rs117218463,rs117277687,rs117395874,rs117564471,rs117648730,rs117916943,rs11801278,rs11806340,rs118101578,rs12025027,rs12030137,rs12035538,rs12037993,rs12039295,rs12041443,rs12041884,rs12043216,rs12045513,rs12057149,rs12058770,rs12058831,rs12062682,rs12066605,rs12072243,rs12072710,rs12078693,rs12079232,rs12079827,rs12081783,rs12083140,rs12083174,rs12084795,rs12086470,rs12087761,rs12087893,rs12089014,rs12093182,rs12118388,rs12122294,rs12123449,rs12124723,rs12129023,rs12132623,rs12138986,rs12139756,rs12141713,rs12353981,rs12401834,rs12403531,rs12734448,rs12746235,rs12753661,rs12756907,rs13374673,rs1337801,rs1362841,rs1362845,rs137898517,rs137910345,rs137952147,rs137955484,rs137973365,rs138065210,rs138078372,rs138136218,rs138141093,rs138154635,rs138218198,rs138264390,rs138299346,rs138341966,rs138355985,rs138368312,rs138447972,rs138487423,rs138491977,rs138515704,rs138590037,rs138612026,rs138683086,rs138703395,rs138726759,rs138807909,rs138885952,rs138986122,rs139057229,rs139082153,rs139093602,rs139167945,rs139257137,rs139260531,rs139279335,rs139355258,rs139395687,rs139429032,rs139435871,rs139474596,rs139574311,rs139605821,rs139689765,rs139727360,rs139790821,rs139824752,rs139849341,rs139942118,rs139961035,rs139997261,rs140096149,rs140115209,rs140125129,rs140154084,rs140173802,rs140230356,rs140234477,rs140240587,rs140303149,rs140356154,rs140382468,rs140427107,rs140481658,rs140549163,rs140574311,rs140637478,rs140663739,rs140674275,rs140684105,rs140695059,rs140703168,rs140769508,rs140877117,rs140879651,rs140905217,rs140944616,rs140977781,rs140988639,rs141046483,rs141092512,rs141141533,rs141228235,rs141231901,rs141394032,rs1415717,rs1415718,rs141656156,rs141747795,rs141849494,rs141871872,rs141885443,rs141925377,rs142035658,rs142061245,rs142082018,rs142095615,rs1421207,rs142244127,rs142290419,rs142380281,rs142385081,rs142418466,rs142531236,rs142740892,rs142763202,rs142836670,rs142872237,rs142875505,rs142914311,rs142946916,rs143086372,rs143116000,rs143147134,rs143283721,rs143335376,rs143374137,rs143379492,rs143386256,rs143449362,rs143613595,rs143698225,rs143733522,rs143793254,rs143807572,rs143822144,rs143841935,rs143869307,rs143869867,rs144112771,rs144136265,rs144189420,rs144328515,rs144399727,rs144417760,rs144434835,rs144447545,rs144509817,rs144511858,rs144580355,rs144628565,rs144723647,rs144737159,rs144789139,rs144802449,rs144805764,rs144876653,rs144923298,rs144948129,rs144969605,rs145150527,rs145214777,rs145310837,rs145316504,rs145380706,rs145469056,rs145564241,rs145687313,rs145714641,rs145737556,rs145816862,rs145834328,rs145875984,rs145881199,rs145919043,rs145970166,rs146109694,rs146195382,rs146337821,rs146431394,rs146435144,rs146450162,rs146506338,rs146555924,rs146674617,rs146714450,rs146767305,rs146810038,rs146870333,rs146883800,rs146973525,rs147122040,rs147165050,rs147195211,rs147207573,rs147224523,rs147272444,rs147419476,rs147448422,rs147477707,rs147580007,rs147715522,rs147785390,rs147788523,rs147876547,rs147925584,rs147925988,rs147954174,rs147998895,rs148013186,rs148019277,rs148046446,rs148079795,rs148145251,rs148155902,rs148174926,rs148175583,rs148190012,rs148224108,rs148305510,rs148466036,rs148491426,rs148501730,rs148537394,rs148554565,rs148652081,rs148668115,rs148731682,rs148773691,rs148800548,rs149057776,rs149071814,rs149086476,rs149231237,rs149250553,rs149293500,rs149331098,rs149332887,rs149366483,rs149450499,rs149467655,rs149537162,rs149543601,rs149549476,rs149605186,rs149707222,rs149829733,rs149862408,rs149866362,rs149907660,rs149910575,rs149976845,rs149985002,rs149990512,rs150007039,rs150063371,rs150142596,rs150156295,rs150166340,rs150231537,rs150235666,rs150289550,rs150368934,rs150431331,rs150558717,rs150617302,rs150678382,rs150844072,rs150940630,rs151074393,rs151084736,rs151151089,rs151155738,rs151280506,rs1547279,rs1569188,rs16834805,rs16834810,rs16834884,rs16834891,rs16834923,rs16834985,rs16835052,rs16835191,rs16835193,rs16835787,rs16998464,rs17612250,rs17626494,rs17627448,rs17636387,rs17669304,rs17682073,rs180674326,rs180677109,rs180686361,rs180706548,rs180763497,rs180837050,rs180839562,rs180853059,rs180921810,rs180938169,rs181027308,rs181028693,rs181150072,rs181212570,rs181239401,rs181246503,rs181283925,rs181359206,rs181390772,rs181396325,rs181537330,rs181613427,rs181623863,rs181638993,rs181650136,rs181654259,rs181676558,rs181715493,rs181739683,rs181753507,rs181766529,rs181767464,rs181882938,rs182038963,rs182046417,rs182065633,rs182089176,rs182260232,rs182267284,rs182271511,rs182271531,rs182279658,rs182282621,rs182292143,rs182384669,rs182412362,rs182422442,rs182536225,rs182576226,rs182767586,rs182780200,rs182781576,rs182789371,rs182831732,rs182865157,rs182879973,rs182888832,rs182922214,rs182943949,rs183017367,rs183072540,rs183079070,rs183106822,rs183162555,rs183190571,rs183290517,rs183377837,rs183387243,rs183388331,rs183396660,rs183402324,rs183479114,rs183539559,rs183558716,rs183609443,rs183676594,rs183684529,rs183698461,rs183702868,rs183720004,rs183769287,rs183781168,rs183790586,rs183791888,rs183796256,rs183803000,rs184023710,rs184041129,rs184095215,rs184095853,rs184180802,rs184237794,rs184309668,rs184312535,rs184347701,rs184352257,rs184364859,rs184369483,rs184375177,rs184461681,rs184484783,rs184517398,rs184520612,rs184543126,rs184647148,rs184676259,rs184721887,rs184731521,rs184753470,rs184778206,rs184780257,rs184791687,rs184794525,rs184815612,rs184904801,rs185019553,rs185094956,rs185200950,rs185209005,rs185240194,rs185259364,rs185282062,rs185321719,rs185340511,rs185343707,rs185348328,rs185396530,rs185509879,rs185526762,rs185587881,rs185594468,rs185690991,rs185694862,rs185761647,rs185796084,rs185834148,rs185888636,rs185963849,rs186010656,rs186012728,rs186029156,rs186056030,rs186061701,rs186077822,rs186085312,rs186087103,rs186093167,rs186188556,rs186194444,rs186200021,rs186244516,rs186245932,rs186265919,rs186275562,rs186343283,rs186349607,rs186388341,rs186406631,rs186456276,rs186585656,rs186620233,rs186667002,rs186694658,rs186697407,rs186720657,rs186879803,rs186909956,rs186921130,rs186921871,rs186928176,rs186962410,rs186975740,rs186989632,rs187000377,rs187005593,rs187012459,rs187041957,rs187060011,rs187063602,rs187104105,rs187131538,rs187133148,rs187230787,rs187232056,rs187306711,rs187314774,rs187400655,rs187466739,rs187526655,rs187531858,rs187556919,rs187715357,rs187746913,rs187771799,rs187812838,rs187878992,rs187949573,rs187977513,rs188038617,rs188082232,rs188106213,rs1881548,rs188235020,rs188281325,rs188359811,rs188419742,rs188551590,rs188575450,rs188599801,rs188615465,rs188783282,rs188795677,rs188820255,rs188821336,rs188855767,rs188866046,rs188868873,rs188875479,rs188934741,rs188951318,rs188960704,rs188980748,rs188992509,rs189013260,rs189051034,rs189057753,rs189066000,rs189109577,rs189168071,rs189275942,rs189302878,rs189305696,rs189322412,rs189352638,rs189437700,rs189440171,rs189477830,rs189484745,rs189545878,rs189546549,rs189552069,rs189561363,rs189571898,rs189666993,rs189717648,rs189723964,rs189725907,rs189736491,rs189753550,rs189821822,rs189839469,rs189859233,rs189864828,rs189920565,rs190106804,rs190129783,rs190239553,rs190304440,rs190372871,rs190385918,rs190399002,rs190415352,rs190458736,rs190465005,rs190504338,rs190542789,rs190568603,rs190572637,rs190590515,rs190595062,rs190603725,rs190626687,rs190645794,rs190678581,rs190700446,rs190777082,rs190816000,rs190835283,rs190849432,rs190908779,rs190918983,rs191199289,rs191203457,rs191204960,rs191210311,rs191220511,rs191312850,rs191357010,rs191361535,rs191369616,rs191440658,rs191474960,rs191477563,rs191478992,rs191493926,rs191521134,rs191537216,rs191601679,rs191607007,rs191693729,rs191789419,rs191871301,rs191883685,rs191937128,rs191938342,rs191970300,rs192095813,rs192113874,rs192317424,rs192337888,rs192347841,rs192359048,rs192381253,rs192439387,rs192478056,rs192495170,rs192540295,rs192546697,rs192609483,rs192652114,rs192697749,rs192787335,rs192819726,rs192838958,rs192917473,rs193018817,rs193026344,rs193034130,rs193052481,rs193151181,rs193173770,rs193232488,rs193291381,rs193293529,rs1974269,rs200003166,rs200094655,rs200813242,rs202054104,rs2027253,rs2031015,rs2058931,rs2111735,rs2152885,rs2225886,rs2385577,rs2385578,rs2385608,rs2463865,rs2485576,rs2485579,rs2485580,rs2485581,rs2485582,rs2485583,rs2485595,rs2485599,rs2490346,rs2490347,rs2490352,rs2490359,rs2490360,rs2490361,rs2490370,rs2490371,rs2490377,rs2618670,rs2685290,rs2685291,rs2779373,rs2779375,rs2797436,rs2805441,rs2805442,rs2805444,rs2819767,rs2819768,rs28396811,rs2891818,rs2891819,rs2891825,rs3120683,rs34906638,rs34967813,rs35272209,rs35660510,rs367592777,rs367707890,rs367946963,rs368080361,rs368741574,rs368919455,rs369343107,rs369562755,rs369798618,rs369809296,rs370036976,rs370051680,rs370069832,rs370414674,rs370572636,rs370627742,rs370662410,rs371070554,rs371149356,rs371314081,rs371386772,rs371405459,rs371412147,rs371721933,rs372297196,rs372309895,rs372649111,rs373007996,rs373170952,rs373281912,rs373419379,rs373619634,rs373725671,rs374125819,rs374380590,rs375248191,rs375250580,rs375351094,rs375367537,rs375403103,rs375495337,rs375773393,rs375963262,rs376079233,rs376215859,rs376231294,rs376628435,rs3766887,rs3766888,rs376694930,rs377109247,rs377241550,rs377279859,rs377500698,rs377515158,rs377711334,rs3792672,rs4006359,rs4074496,rs4130683,rs41356946,rs4376724,rs4492606,rs4573506,rs4623687,rs4659489,rs4659491,rs527377312,rs527409049,rs527417631,rs527493873,rs527540887,rs527574351,rs527589920,rs527598887,rs527632830,rs527668016,rs527681794,rs527721592,rs527721640,rs527729618,rs527734677,rs527750746,rs527776246,rs527778101,rs527858734,rs527875394,rs527891907,rs527968660,rs528006106,rs528119225,rs528135042,rs528200047,rs528316763,rs528417872,rs528458231,rs528578686,rs528695280,rs528754819,rs528772631,rs528780367,rs528806298,rs528858234,rs528880402,rs528904175,rs528904702,rs528915333,rs528925205,rs528980724,rs529011960,rs529087773,rs529106312,rs529187042,rs529203774,rs529229918,rs529276451,rs529280350,rs529372612,rs529374634,rs529428297,rs529633511,rs529690126,rs529765412,rs529806408,rs529816561,rs529880787,rs529898672,rs529934117,rs529940016,rs529957125,rs529981447,rs529985991,rs530009093,rs530036981,rs530099983,rs530129890,rs530203579,rs530207889,rs530229978,rs530234760,rs530261910,rs530272273,rs530281314,rs530304707,rs530313239,rs530320661,rs530395368,rs530582745,rs530599495,rs530621896,rs530657522,rs530710952,rs530815937,rs530861352,rs530979752,rs531089061,rs531137508,rs531162441,rs531175486,rs531204510,rs531209340,rs531251462,rs531258624,rs531259948,rs531314717,rs531331562,rs531339025,rs531430655,rs531433373,rs531469447,rs531476139,rs531533127,rs531647511,rs531707768,rs531772571,rs531774677,rs531876403,rs531901627,rs531966133,rs532148192,rs532172134,rs532172308,rs532222835,rs532265010,rs532301131,rs532324704,rs532324772,rs532342499,rs532355302,rs532363532,rs532364701,rs532393846,rs532417400,rs532463463,rs532528949,rs532536465,rs532563207,rs532577731,rs532779248,rs532846156,rs532846501,rs532907043,rs532918806,rs532954925,rs532976798,rs532994786,rs533052288,rs533077137,rs533079242,rs533131719,rs533159411,rs533303399,rs533435368,rs533443202,rs533581890,rs533596704,rs533609326,rs533624643,rs533662701,rs533687867,rs533769264,rs533779305,rs533788392,rs533831917,rs533862570,rs533886165,rs533941620,rs533943192,rs534160189,rs534197049,rs534222560,rs534226355,rs534235626,rs534316332,rs534317824,rs534320732,rs534444386,rs534449920,rs534671806,rs534745018,rs534771833,rs534783132,rs534798179,rs534804026,rs534830461,rs534906041,rs534906752,rs534919545,rs534919560,rs534998976,rs535000279,rs535090941,rs535146389,rs535153607,rs535155009,rs535247419,rs535347677,rs535376437,rs535410502,rs535543676,rs535561596,rs535582940,rs535643849,rs535659771,rs535699465,rs535729271,rs535809273,rs535817792,rs535832334,rs535864673,rs535930040,rs535937577,rs535938948,rs535984502,rs536027519,rs536037366,rs536072578,rs536094356,rs536107483,rs536112938,rs536117735,rs536167249,rs536193327,rs536235403,rs536275554,rs536291712,rs536321884,rs536334482,rs536429532,rs536560953,rs536598968,rs536616065,rs536840636,rs536846414,rs536853959,rs536893579,rs536925058,rs537015585,rs537071611,rs537094442,rs537183825,rs537209965,rs537216931,rs537266580,rs537289920,rs537326897,rs537353423,rs537405287,rs537406104,rs537419721,rs537437062,rs537446582,rs537508868,rs537533069,rs537541004,rs537545235,rs537550454,rs537551243,rs537581051,rs537596022,rs537618655,rs537643244,rs537662955,rs537815026,rs537815153,rs537945875,rs537965901,rs537975993,rs538051314,rs538129799,rs538166645,rs538196363,rs538270606,rs538279484,rs538338307,rs538401487,rs538410202,rs538539345,rs538578327,rs538612686,rs538616301,rs538618161,rs538646825,rs538706796,rs538708026,rs538736643,rs538765928,rs538788538,rs538868733,rs538905405,rs539026212,rs539028205,rs539062798,rs539086012,rs539116075,rs539156871,rs539242264,rs539299894,rs539307905,rs539330255,rs539335004,rs539373357,rs539403750,rs539425126,rs539483051,rs539515336,rs539580832,rs539612623,rs539627933,rs539644299,rs539663136,rs539663333,rs539699240,rs539888271,rs539892180,rs539984620,rs540029735,rs540156391,rs540165446,rs540251969,rs540507655,rs540533995,rs540534797,rs540596127,rs540650774,rs540663949,rs540676439,rs540692454,rs540701239,rs540800697,rs540857457,rs540863606,rs540881906,rs540882754,rs540908874,rs540960636,rs540974709,rs541019609,rs541097220,rs541114522,rs541171856,rs541172959,rs541210320,rs541251241,rs541324940,rs541341474,rs541384494,rs541579176,rs541713878,rs541830114,rs541873727,rs541889318,rs541919409,rs541959526,rs542023131,rs542127506,rs542246478,rs542258422,rs542267399,rs542294168,rs542389307,rs542392239,rs542445315,rs542457642,rs542562126,rs542580855,rs542586578,rs542587839,rs542593550,rs542631043,rs542656711,rs542694003,rs542814539,rs542865331,rs542866803,rs542885293,rs542934072,rs542940760,rs543054070,rs543074821,rs543133482,rs543156889,rs543178831,rs543226817,rs543260859,rs543288755,rs543334134,rs543383350,rs543390776,rs543392200,rs543399644,rs543399666,rs543470093,rs543555473,rs543556662,rs543567774,rs543629433,rs543824944,rs543849870,rs543868446,rs543881717,rs543940001,rs544013807,rs544122043,rs544185062,rs544272874,rs544376592,rs544455555,rs544470390,rs544479266,rs544506762,rs544571202,rs544660038,rs544661586,rs544663401,rs544772375,rs544783389,rs544795114,rs544806035,rs544823119,rs544870469,rs544877161,rs544879239,rs544910425,rs544932505,rs544938101,rs544941574,rs544944657,rs544949412,rs544967168,rs544986658,rs545026056,rs545077232,rs545135897,rs545138176,rs545190042,rs545208382,rs545325243,rs545348140,rs545356793,rs545395684,rs545435871,rs545444399,rs545495292,rs545520340,rs545528074,rs545568164,rs545602374,rs545663698,rs545679620,rs545696239,rs545703122,rs545745637,rs545771755,rs545835848,rs545919000,rs545937169,rs545988678,rs546005267,rs546042826,rs546106033,rs546157480,rs546165710,rs546193073,rs546195239,rs546219619,rs546324542,rs546327296,rs546416477,rs546460003,rs546464232,rs546466250,rs546470503,rs546501273,rs546595506,rs546606944,rs546699513,rs546707575,rs546719169,rs546730781,rs546733018,rs546751392,rs546759890,rs546762295,rs546823090,rs546832567,rs546852153,rs546858084,rs546909204,rs546909212,rs546965109,rs547047036,rs547078131,rs547086550,rs547121045,rs547161575,rs547165759,rs547182354,rs547217418,rs547250079,rs547258794,rs547300652,rs547341362,rs547435290,rs547447628,rs547456674,rs547466727,rs547477805,rs547504568,rs547557271,rs547577639,rs547581044,rs547621371,rs547626897,rs547637433,rs547638924,rs547689596,rs547729054,rs547760311,rs547908703,rs547922849,rs547952864,rs547967053,rs547968259,rs547994825,rs548024296,rs548052164,rs548068247,rs548104673,rs548112337,rs548118592,rs548135222,rs548149468,rs548190240,rs548210957,rs548264850,rs548480158,rs548524078,rs548576166,rs548599041,rs548617905,rs548649814,rs548778200,rs548791782,rs548795510,rs548811382,rs548811819,rs548838371,rs548866019,rs548966221,rs549006509,rs549064038,rs549179386,rs549204522,rs549213632,rs549222533,rs549232575,rs549252108,rs549265800,rs549289984,rs549338664,rs549399525,rs549401400,rs549404834,rs549415944,rs549431688,rs549515619,rs549598562,rs549656004,rs549663867,rs549670660,rs549695683,rs549705924,rs549740231,rs549760707,rs549854261,rs549908705,rs549949444,rs550162792,rs550199360,rs550240778,rs550241684,rs550285818,rs550470261,rs550533516,rs550570206,rs550573721,rs550597941,rs550610794,rs550622977,rs550726460,rs550749394,rs550757032,rs550759963,rs550789783,rs550807575,rs550824651,rs550840022,rs550864454,rs550874088,rs550921787,rs551068360,rs551105254,rs551115365,rs551115762,rs551165536,rs551181317,rs551221463,rs551233227,rs551260706,rs551298993,rs551343030,rs551369281,rs551394639,rs551419308,rs551436081,rs551440306,rs551477298,rs551540516,rs551557848,rs551627249,rs551665346,rs551670197,rs551682530,rs551756527,rs551773548,rs551810321,rs551853647,rs551878987,rs551929818,rs551943018,rs551988265,rs551993302,rs551999464,rs552002274,rs552012847,rs552069327,rs552128065,rs552133725,rs552145220,rs552200795,rs552303352,rs552335458,rs552425629,rs552450474,rs552463647,rs552475108,rs552558941,rs552579422,rs552640057,rs552666622,rs552679609,rs552746508,rs552780479,rs552794517,rs552843714,rs552917719,rs552965961,rs552985024,rs553038864,rs553060627,rs553089357,rs553144715,rs553168877,rs553313601,rs553316350,rs553374084,rs553513119,rs553561234,rs553752106,rs553974232,rs553981165,rs553997717,rs554037167,rs554098168,rs554102108,rs554159144,rs554161367,rs554163607,rs554195640,rs554231421,rs554249881,rs554260467,rs554306205,rs554358525,rs554364870,rs554414252,rs554426127,rs554468710,rs554476385,rs554483127,rs554595972,rs554615935,rs554690141,rs554723367,rs554829709,rs554846691,rs554919306,rs554928346,rs554930169,rs554971710,rs555030202,rs555041641,rs555073092,rs555080441,rs555136318,rs555159143,rs555228321,rs555238501,rs555259525,rs555378329,rs555452402,rs555481621,rs555513222,rs555532075,rs555540866,rs555560982,rs555603416,rs555676119,rs555698978,rs555717195,rs555742111,rs555773749,rs555790789,rs555891885,rs555947837,rs555953429,rs555965542,rs555990435,rs556039030,rs556079855,rs556118017,rs556166580,rs556183644,rs556269312,rs556272472,rs556307967,rs556343933,rs556374425,rs556433299,rs556435105,rs556435846,rs556447342,rs556476660,rs556482635,rs556574842,rs556582137,rs556620713,rs556645735,rs556660676,rs556858436,rs556867113,rs556875692,rs556913264,rs556927844,rs556967677,rs55702285,rs557025647,rs557054390,rs557062363,rs557089835,rs557114460,rs557126988,rs557137440,rs557195214,rs557281878,rs557310937,rs557333788,rs557348306,rs557348710,rs557357814,rs557399219,rs557458215,rs557464954,rs557546721,rs557576585,rs557594785,rs557619760,rs557626824,rs557627290,rs557663385,rs557795000,rs557855435,rs558065242,rs558104069,rs558108250,rs558130971,rs558144254,rs558156284,rs558231263,rs558317533,rs558317973,rs558330698,rs558333543,rs558367167,rs558374869,rs558390799,rs558453241,rs558484627,rs558495310,rs558519749,rs558529233,rs558604032,rs558618087,rs558707160,rs55885307,rs558888894,rs558945484,rs559012699,rs559060333,rs559223071,rs559243725,rs55926221,rs559305052,rs559316452,rs559349791,rs559367152,rs559392980,rs559430830,rs559466961,rs559495822,rs55955432,rs559578049,rs559724632,rs559894446,rs559925354,rs559957935,rs559964314,rs560044654,rs560046555,rs560064442,rs560107286,rs560167982,rs560185262,rs560187826,rs560210759,rs560214091,rs560215022,rs560222437,rs560273863,rs560347791,rs560385936,rs560433635,rs560464579,rs560464595,rs560470942,rs560484926,rs560485051,rs560500944,rs560641742,rs560655313,rs560669033,rs560719516,rs560730170,rs560786487,rs560793650,rs560818435,rs560932694,rs560956503,rs560969578,rs561059603,rs561128484,rs561134414,rs561227852,rs561236559,rs561263161,rs561270008,rs561317029,rs561403940,rs561409641,rs561421332,rs561440413,rs561443644,rs561567174,rs561594126,rs561610314,rs561644417,rs561651037,rs561678791,rs561713947,rs561731577,rs561740376,rs561754706,rs561766514,rs561773401,rs561806958,rs561810691,rs561880726,rs561890675,rs561950500,rs562078771,rs562079385,rs562167407,rs562173783,rs562192200,rs562222165,rs562287935,rs562300236,rs562380550,rs562396367,rs562413109,rs562440163,rs562466067,rs562586451,rs562605315,rs562677982,rs562685905,rs562755354,rs562776685,rs562817838,rs562930971,rs563007178,rs563045429,rs563052316,rs563063482,rs563148557,rs563198533,rs563214553,rs563231443,rs563255439,rs563300409,rs563346240,rs563404410,rs563406920,rs563498474,rs563509167,rs56363825,rs563682181,rs563695982,rs563718951,rs563738818,rs563745264,rs563753671,rs563796422,rs563816959,rs563840364,rs563854642,rs563894047,rs564015107,rs564017059,rs564063068,rs564100695,rs564262106,rs564332736,rs564372903,rs564448419,rs564494779,rs564498648,rs564512132,rs564539131,rs564543354,rs564547650,rs564633790,rs564639720,rs564730309,rs564931288,rs564996384,rs565085330,rs565150083,rs565156731,rs565171981,rs565194125,rs565218184,rs565270046,rs565300856,rs565309238,rs565361101,rs565534585,rs565636575,rs565638508,rs565702580,rs565747509,rs565769892,rs565783333,rs565801404,rs565942727,rs566026695,rs566148511,rs566175518,rs566243230,rs566260749,rs566320151,rs566349038,rs566546984,rs566548875,rs566717929,rs566726966,rs566732784,rs566837356,rs566858382,rs566954919,rs566984527,rs567002304,rs567088537,rs567093239,rs567093489,rs567102360,rs567168457,rs567169961,rs567209028,rs567376067,rs567396388,rs567499996,rs567530824,rs567562627,rs567569997,rs567635163,rs567643128,rs567658538,rs567673169,rs567724924,rs567740411,rs567787293,rs56781632,rs567823247,rs567859766,rs567895661,rs567924273,rs567955242,rs568008842,rs568034451,rs568056578,rs568093558,rs568109108,rs568160994,rs568200215,rs568244995,rs568368628,rs568397659,rs568427478,rs568454855,rs568515300,rs568600828,rs568627245,rs568664974,rs568724260,rs568807344,rs568880676,rs568898606,rs568972697,rs568997689,rs569017230,rs569039937,rs569076544,rs569117809,rs569175067,rs569201224,rs569262733,rs569338310,rs569339193,rs569389582,rs569396006,rs569418272,rs569458446,rs569534237,rs569593796,rs569672497,rs569674014,rs569676539,rs569685540,rs569713729,rs569717644,rs569755304,rs569918292,rs569936146,rs570011321,rs570089685,rs570098391,rs570099288,rs570107995,rs570108710,rs570128183,rs57015592,rs570251437,rs570268714,rs570292210,rs570298582,rs570336873,rs570434639,rs570474345,rs570476863,rs570505481,rs570618420,rs570622282,rs570687042,rs570689472,rs570812112,rs570812718,rs570869747,rs570882208,rs570964546,rs571031737,rs571034533,rs571102171,rs571102695,rs571194714,rs571237836,rs571290476,rs571297014,rs571336120,rs571403802,rs571426120,rs571452995,rs571579324,rs571615001,rs571651469,rs571774617,rs571805540,rs571908804,rs572074026,rs572118315,rs572174439,rs572182405,rs572278810,rs572338931,rs572401494,rs572430186,rs572430208,rs572454485,rs572474364,rs572481644,rs572564193,rs572605966,rs572637477,rs572722749,rs572850141,rs572921542,rs572960335,rs573151944,rs573337483,rs573370907,rs573400868,rs573400925,rs573445988,rs573462161,rs573475812,rs573498936,rs573504187,rs573551053,rs573671652,rs573676424,rs573827692,rs573864537,rs573869985,rs573945640,rs573948730,rs573965104,rs573992828,rs574002516,rs574086580,rs574262401,rs574271511,rs574312422,rs574321745,rs574346278,rs574384748,rs574390512,rs574412715,rs574481440,rs574526490,rs574575477,rs574651962,rs574707224,rs574729989,rs574775691,rs574778614,rs574799550,rs574816607,rs574870807,rs574895262,rs574907308,rs574997743,rs575007362,rs575064107,rs575114524,rs575139632,rs575182785,rs575327715,rs575339571,rs575378243,rs575391910,rs575395113,rs575425777,rs575440041,rs575454140,rs575519514,rs575538477,rs575553350,rs575597506,rs575759679,rs575893310,rs576005703,rs576047301,rs576152789,rs576246288,rs576255347,rs576287553,rs576299782,rs576318499,rs57636512,rs576415982,rs576422667,rs576434039,rs576436546,rs576499919,rs576522535,rs576525285,rs576531749,rs576544431,rs576546538,rs576549353,rs576569698,rs576612432,rs576696603,rs576710035,rs576730806,rs576744321,rs57674757,rs576777116,rs576892108,rs576953243,rs576954485,rs576995261,rs577131955,rs577217001,rs577242923,rs577364721,rs577371897,rs577391343,rs577403601,rs577451359,rs577455552,rs577529580,rs577663400,rs577700082,rs577707434,rs577720808,rs577767473,rs577824967,rs577846733,rs577872680,rs577953670,rs577957288,rs578065980,rs578083554,rs578084809,rs578155073,rs578189399,rs578202676,rs57865888,rs57868848,rs58021273,rs58253766,rs585717,rs58794860,rs59173404,rs59333525,rs59356299,rs59465945,rs604735,rs60571504,rs60647531,rs61425842,rs61832382,rs61832410,rs61832416,rs61832453,rs61832495,rs632275,rs640915,rs6428985,rs6428989,rs6428998,rs6657602,rs6658508,rs6662515,rs6662610,rs6662736,rs6664144,rs6665145,rs6665340,rs6669063,rs6670388,rs6671079,rs6672923,rs6673872,rs6684299,rs6684412,rs6686490,rs6703352,rs67501358,rs6836223,rs6852397,rs72764014,rs72764032,rs72764081,rs72939873,rs73099963,rs73115915,rs73115923,rs73117634,rs73117638,rs73117640,rs73117641,rs73117643,rs73119307,rs73119310,rs73119311,rs73119313,rs73119336,rs73120073,rs73120075,rs73120086,rs73121638,rs73121652,rs73121655,rs73121662,rs73123346,rs73123348,rs73123365,rs73123372,rs74146691,rs74146692,rs74146695,rs74146698,rs74146700,rs74146702,rs74147203,rs74147204,rs74147205,rs74147210,rs74147252,rs74147253,rs74149705,rs74149706,rs74149917,rs74149924,rs74150107,rs74362206,rs74467938,rs74587768,rs74597691,rs74644555,rs74948253,rs74977016,rs74998895,rs75006588,rs75090447,rs75106465,rs7511662,rs7511682,rs75136878,rs7517131,rs75324253,rs7538500,rs7541015,rs7541818,rs75465289,rs7551532,rs7551647,rs75600160,rs75613589,rs75642694,rs75736348,rs75807432,rs75807674,rs76070660,rs76073687,rs76256285,rs76650090,rs76694059,rs76745072,rs76749559,rs76778865,rs76890222,rs76919534,rs76946181,rs77143193,rs77160134,rs77383542,rs77530750,rs77585837,rs77812763,rs77972365,rs78000350,rs78049604,rs78116792,rs78332033,rs78346225,rs78352952,rs78382720,rs78430722,rs78437107,rs78523282,rs78577126,rs78635792,rs78801070,rs78804859,rs78850171,rs78853477,rs78877112,rs78877323,rs79025811,rs79057792,rs79155866,rs79161673,rs79236044,rs79360905,rs79568824,rs79761691,rs79783000,rs79803623,rs79977938,rs80125085,rs80175606,rs80182847,rs80213551,rs80235574,rs80248685,rs80255718,rs869450,rs870872,rs884641,rs888438,rs918241,rs9428370,rs9428372,rs9428374,rs9428654,rs9428655,rs9428658,rs9428659,rs9428660,rs961120	CCT7,CLGN,UBAP2L,ZP4
GO Biological Process	GO:0043500	muscle adaptation	1	0	0	0	3.89373	612.266	2384	0.00408177	0.0158933	1021	0.084464	1	1	2.1054	2.37485	5	31	0.00351865	0.16129	rs10002477,rs10002590,rs10018239,rs10212638,rs10213426,rs10213608,rs10787986,rs10804407,rs10886529,rs10886530,rs10886531,rs10933601,rs111343916,rs111370629,rs111551363,rs111614814,rs111621418,rs111671268,rs111682654,rs111772002,rs111841681,rs111875869,rs11199061,rs11199062,rs112029,rs112094235,rs112198439,rs112302047,rs112313440,rs112333227,rs112396442,rs112439378,rs112577523,rs112612271,rs112929212,rs112929465,rs113013339,rs113092091,rs113140838,rs113238404,rs113278453,rs113280005,rs113297319,rs113428653,rs113676018,rs113705315,rs113753651,rs113826344,rs113905719,rs113907278,rs114039167,rs114079560,rs114098933,rs114225151,rs114242949,rs114314954,rs114366888,rs114486324,rs114541390,rs114759367,rs114807372,rs115009032,rs115058374,rs115127881,rs115153459,rs115187671,rs115236251,rs115245632,rs115272164,rs115311084,rs115330049,rs115411859,rs115519611,rs115536345,rs115605075,rs115662637,rs115713166,rs115777748,rs115825500,rs115893696,rs115922359,rs115946761,rs115965214,rs116004385,rs116056689,rs116126378,rs116175359,rs116207634,rs116210389,rs116262672,rs116274250,rs116277368,rs116309090,rs116326227,rs116328598,rs116605526,rs116722653,rs116809283,rs116835176,rs116929946,rs11724368,rs117256901,rs11731707,rs117329834,rs117350956,rs11737265,rs117453749,rs117550412,rs117551433,rs117554116,rs117641549,rs117652765,rs118035208,rs11817916,rs11874782,rs11874952,rs11877230,rs11943438,rs11945507,rs12374310,rs12413642,rs12466838,rs12467120,rs12500214,rs12503529,rs12571609,rs12640088,rs12642645,rs12645360,rs12647637,rs12957133,rs12960498,rs13106382,rs13113110,rs13128633,rs13129205,rs137970814,rs138015152,rs138145285,rs138149341,rs138196903,rs138278709,rs138332083,rs138489080,rs138507176,rs138536143,rs138589672,rs138593863,rs138641629,rs138680096,rs138685271,rs138702260,rs138703888,rs138759307,rs138916416,rs139013628,rs139019294,rs139061535,rs139087254,rs139138927,rs139162727,rs139260280,rs139281948,rs139306422,rs139316373,rs139325907,rs139399350,rs139455393,rs139551867,rs139607272,rs139638299,rs139693464,rs139781613,rs139886603,rs139946648,rs139950197,rs139972677,rs140045561,rs140052714,rs140060655,rs140063753,rs140079243,rs140160915,rs140220180,rs140238715,rs140345167,rs140398105,rs140435328,rs140438344,rs140445721,rs140452722,rs140549830,rs140590745,rs140594879,rs140618529,rs140745952,rs140757224,rs140817410,rs140826404,rs140854029,rs140917776,rs140978504,rs141022881,rs141047908,rs141094979,rs141104910,rs141113431,rs141122105,rs141307772,rs141365423,rs141391284,rs141413584,rs141457317,rs141477128,rs141477801,rs141483159,rs141540414,rs141632132,rs141639895,rs141691893,rs141809667,rs141811558,rs141818910,rs141956722,rs141964542,rs141971840,rs142108950,rs142176336,rs142191114,rs142200080,rs142340179,rs142342346,rs142383195,rs142476531,rs142586382,rs142640791,rs142671616,rs142693855,rs142732077,rs142744078,rs142765605,rs142769843,rs142782990,rs142803051,rs142901376,rs142907786,rs142924772,rs143026087,rs143037051,rs143043976,rs143092820,rs143231409,rs143238925,rs143250187,rs143276512,rs143311017,rs143358641,rs143536260,rs143596459,rs143606272,rs143674545,rs143701379,rs143752613,rs143795887,rs143887308,rs143901753,rs143995656,rs144080333,rs144139552,rs144217592,rs144288520,rs144314356,rs144339096,rs144392501,rs144414528,rs144418408,rs144434919,rs144439582,rs144474804,rs144587415,rs144588053,rs144600619,rs144624443,rs144652095,rs144718758,rs144763069,rs144796802,rs144797949,rs144827641,rs144891351,rs144924652,rs145143258,rs145263463,rs145312591,rs145380725,rs145492516,rs145674885,rs145697207,rs145750480,rs145754008,rs145764545,rs145766148,rs145782254,rs145791956,rs145976132,rs146043272,rs146152856,rs146159071,rs146168445,rs146220880,rs146240225,rs146308350,rs146311244,rs146358463,rs146392964,rs146413886,rs146508906,rs146539653,rs146563219,rs146692175,rs146737308,rs146748749,rs146819285,rs146856148,rs146893049,rs146919651,rs146936663,rs146949786,rs146955186,rs147042518,rs147086145,rs147266368,rs147284106,rs147317169,rs147350808,rs147376970,rs147398016,rs147483426,rs147500544,rs147517994,rs147526937,rs147556543,rs147572457,rs147720722,rs147790027,rs147819352,rs147890012,rs147925772,rs148014427,rs148049125,rs148068010,rs148119171,rs148122468,rs148144812,rs148196150,rs148260630,rs148433672,rs148471763,rs148560485,rs148585888,rs148643956,rs148716019,rs148768424,rs148789629,rs148794592,rs148823714,rs148944262,rs148990165,rs149103600,rs149106240,rs149121117,rs149140439,rs149173549,rs149205706,rs149279092,rs149352559,rs149385293,rs149424899,rs149429902,rs149496435,rs149531814,rs149559793,rs149640125,rs149670147,rs149804285,rs149919295,rs149972042,rs150057657,rs150087213,rs150105466,rs150235438,rs150305545,rs150318530,rs150440668,rs150476586,rs150513945,rs150558258,rs150586247,rs150589065,rs150604007,rs150685473,rs150690976,rs150759940,rs150767502,rs150818087,rs150846235,rs150854052,rs150883321,rs150955861,rs150991374,rs151076015,rs151085857,rs151109828,rs151126600,rs151139743,rs151243716,rs151256617,rs1532195,rs16874180,rs16874181,rs16874219,rs16874260,rs16874271,rs16874273,rs16874276,rs16874279,rs16874283,rs16874284,rs16874290,rs16874293,rs16874297,rs16874313,rs16874363,rs16874931,rs16875018,rs16964572,rs17007021,rs17099133,rs17099136,rs17099142,rs17188642,rs171909,rs17617337,rs17668683,rs17730399,rs17847356,rs17885261,rs180688081,rs180692297,rs180702331,rs180722786,rs180723796,rs180724396,rs181066971,rs181085253,rs181106712,rs181128144,rs181207127,rs181219661,rs181222939,rs181268233,rs181276362,rs181286503,rs181297797,rs181307024,rs181321216,rs181368430,rs181468720,rs181502827,rs181509338,rs181631437,rs181635963,rs181743849,rs181866963,rs181897493,rs181917158,rs182013275,rs182048061,rs182092291,rs182096355,rs182177132,rs182219720,rs182325577,rs182354063,rs182370413,rs182418429,rs182424959,rs182443403,rs182461154,rs182501434,rs182510131,rs182615492,rs182616217,rs182620736,rs182641147,rs182687056,rs182703362,rs182728437,rs182735023,rs182759630,rs182827945,rs182872856,rs182874413,rs182950932,rs182981984,rs182998890,rs183006150,rs183023297,rs183026292,rs183026602,rs183034997,rs183069724,rs183104847,rs183231893,rs183291380,rs183308089,rs183322285,rs183339922,rs183355232,rs183434442,rs183435420,rs183474952,rs183509025,rs183560607,rs183591378,rs183606465,rs183617323,rs183643240,rs183688776,rs183720313,rs183726414,rs183729437,rs183789297,rs183880803,rs183966012,rs183980350,rs184120332,rs184136898,rs184250678,rs184251724,rs184341342,rs184414371,rs184464180,rs184497939,rs184508383,rs184512963,rs184516956,rs184591974,rs184598148,rs184603793,rs184614557,rs184650160,rs184746592,rs184763268,rs184764384,rs184773744,rs184810449,rs184879894,rs184915607,rs185031035,rs185033369,rs185052450,rs185063887,rs185121523,rs185158229,rs185223339,rs185282336,rs185324194,rs185341178,rs185344866,rs185477080,rs185487006,rs185498762,rs185510532,rs185526956,rs185527124,rs185546255,rs185569275,rs185589117,rs185590921,rs185613036,rs185623919,rs185782447,rs185822466,rs185862754,rs185902739,rs185936259,rs185942993,rs186156782,rs186176517,rs186178577,rs186198531,rs186233148,rs186311551,rs186316086,rs186317845,rs186338344,rs186349954,rs186406370,rs186440447,rs186442867,rs186731186,rs186750643,rs186766544,rs186768379,rs186770049,rs186857810,rs186871652,rs186885811,rs186900117,rs186904142,rs186990302,rs186998915,rs187002314,rs187023125,rs187079665,rs187106245,rs187121929,rs187196763,rs187310230,rs187323132,rs187333977,rs187334972,rs187345893,rs187487868,rs187544508,rs187660654,rs187709393,rs187759023,rs187772039,rs187794975,rs187822762,rs187888669,rs187919066,rs187948510,rs188010642,rs188064919,rs188091781,rs188104398,rs188138105,rs188212399,rs188244757,rs188246376,rs188250251,rs188312582,rs188457006,rs188476422,rs188509184,rs188522822,rs188523406,rs188523735,rs188553315,rs188576506,rs188583115,rs188669731,rs188701221,rs188721277,rs188723883,rs188818286,rs188918783,rs188954037,rs188967411,rs188982370,rs189061781,rs189086134,rs189133474,rs189159671,rs189166997,rs189167071,rs189169828,rs189220088,rs189220485,rs189336416,rs189377975,rs189391375,rs189422921,rs189445127,rs189450593,rs189461188,rs189499827,rs189653326,rs189656678,rs189667058,rs189713891,rs189726094,rs189768708,rs189840294,rs189873014,rs189895810,rs189938476,rs189962437,rs190113525,rs190147222,rs190175186,rs190175797,rs190235546,rs190340689,rs190379454,rs190394575,rs190467534,rs190487319,rs190518868,rs190541051,rs190559143,rs190571550,rs190699611,rs190725249,rs190771677,rs190792365,rs190795421,rs190805317,rs190810402,rs190811196,rs190852635,rs190874127,rs190882788,rs190885501,rs190923253,rs190996160,rs191011224,rs191074547,rs191093215,rs191156336,rs191241278,rs191298946,rs191331598,rs191347687,rs191415974,rs191466134,rs191489714,rs191596621,rs191671607,rs191730626,rs191776332,rs191819754,rs191851854,rs191881634,rs191913099,rs191946639,rs191950209,rs191972517,rs191985596,rs192004158,rs192023296,rs192030932,rs192048941,rs192061652,rs192101980,rs192103069,rs192111108,rs192202631,rs192267143,rs192313390,rs192334197,rs192341742,rs192379609,rs192435582,rs192451239,rs192467598,rs192539345,rs192544028,rs192591594,rs192593188,rs192627821,rs192632790,rs192736707,rs192849988,rs192899948,rs192905960,rs192919502,rs193057351,rs193069313,rs193074928,rs193085302,rs193100513,rs193117498,rs193137222,rs193185355,rs193239795,rs193273091,rs1941083,rs196300,rs196301,rs196316,rs196317,rs196319,rs196321,rs196322,rs196323,rs196331,rs196337,rs196338,rs196339,rs196341,rs199684979,rs199754100,rs200063118,rs200121714,rs200795241,rs200883196,rs201143292,rs201505018,rs201707559,rs201760991,rs201931141,rs202006167,rs202044652,rs202088338,rs2234962,rs2240777,rs2305682,rs2577339,rs2577340,rs28429587,rs28546935,rs28579569,rs28608824,rs28610978,rs28693779,rs28728016,rs28758817,rs2932970,rs2932971,rs2932975,rs2946386,rs2970851,rs2970852,rs2970869,rs2970870,rs2970871,rs2970872,rs2970873,rs2970874,rs2970875,rs2970877,rs2970878,rs2970884,rs34680509,rs35145396,rs35188721,rs35353789,rs35434411,rs35600085,rs35621841,rs35737016,rs35886787,rs367838012,rs367855948,rs368155597,rs368296658,rs368351895,rs368548422,rs368566353,rs368759132,rs369259473,rs369432861,rs369526010,rs369534065,rs369568393,rs369784176,rs369821826,rs370523216,rs370738311,rs370907228,rs371207887,rs371822806,rs372080375,rs372186414,rs372512988,rs372699903,rs372975942,rs373050338,rs373065415,rs373072429,rs373145033,rs373309292,rs373503734,rs373612323,rs373646850,rs373926931,rs374181582,rs374205126,rs374357645,rs374402554,rs374470546,rs374833331,rs374944043,rs374987632,rs375022652,rs375075091,rs375226434,rs375257731,rs375503494,rs3755857,rs375590435,rs375646223,rs375794552,rs376016132,rs376049446,rs376198104,rs376309749,rs3764504,rs376465526,rs376524552,rs376548670,rs376692918,rs376764899,rs377023308,rs377461532,rs3774901,rs3774902,rs3774903,rs3774904,rs3774905,rs377524491,rs3775594,rs377727863,rs3796406,rs3796407,rs3847490,rs387906815,rs387906816,rs387906875,rs3892668,rs4469064,rs4550905,rs4574395,rs4631027,rs4631028,rs4697048,rs4697424,rs4697425,rs4697427,rs4697428,rs4752340,rs4800369,rs4800370,rs4853979,rs527274175,rs527403072,rs527450310,rs527452278,rs527474768,rs527490115,rs527551289,rs527567940,rs527651475,rs527662443,rs527799906,rs527814151,rs527837630,rs527839741,rs527858007,rs527878771,rs527980919,rs527991127,rs528221572,rs528354404,rs528379515,rs528433148,rs528437752,rs528438996,rs528532708,rs528594405,rs528679662,rs528819214,rs528836045,rs528855026,rs528899268,rs528921347,rs528996392,rs529001405,rs529021614,rs529114452,rs529119178,rs529173406,rs529175228,rs529213656,rs529235564,rs529243221,rs529267082,rs529277167,rs529295560,rs529302205,rs529340060,rs529362869,rs529386662,rs529437136,rs529462835,rs529542262,rs529567251,rs529569665,rs529626333,rs529647343,rs529725630,rs529736270,rs529742266,rs529823537,rs529833770,rs529970314,rs530028276,rs530045190,rs530071834,rs530073891,rs530103167,rs530160367,rs530166962,rs530170793,rs530215917,rs530277494,rs530336341,rs530360909,rs530396194,rs530424212,rs530458333,rs530556157,rs530561407,rs530564586,rs530679141,rs530713299,rs530725664,rs530725902,rs530887797,rs530890398,rs530923791,rs530951527,rs530974948,rs531019534,rs531023138,rs531091730,rs531171416,rs531277588,rs531334895,rs531384297,rs531462863,rs531507972,rs531510376,rs531524079,rs531549988,rs531572306,rs531586689,rs531682332,rs531724816,rs531786349,rs531847784,rs531906472,rs531929734,rs532033322,rs532062345,rs532087434,rs532164337,rs532247761,rs532260854,rs532308687,rs532361986,rs532410137,rs532426160,rs532456176,rs532509328,rs532535256,rs532609084,rs532631245,rs532653859,rs532704760,rs532733022,rs532740451,rs532756757,rs532859356,rs532883073,rs532888783,rs532914012,rs532917927,rs532918941,rs532927228,rs533077417,rs533107949,rs533112205,rs533325147,rs533388102,rs533392967,rs533397291,rs533429278,rs533463795,rs533550921,rs533635036,rs533675464,rs533694821,rs533728199,rs533758656,rs533803542,rs533816171,rs533821500,rs533865282,rs533877658,rs533964685,rs534022655,rs534038049,rs534059632,rs534062859,rs534160483,rs534164037,rs534168045,rs534224048,rs534282881,rs534309135,rs534393848,rs534509930,rs534577854,rs534599612,rs534636662,rs534672450,rs534680628,rs534691185,rs534738052,rs534793650,rs534814770,rs534834643,rs534846884,rs534881753,rs534969887,rs534988063,rs534996321,rs534997589,rs535107740,rs535133908,rs535137204,rs535182138,rs535189613,rs535308828,rs535311842,rs535357342,rs535465299,rs535504935,rs535518033,rs535627267,rs535675711,rs535691823,rs535733441,rs535765215,rs535766855,rs535775052,rs535863893,rs535951249,rs535954447,rs536034321,rs536036561,rs536196393,rs536314912,rs536369113,rs536376855,rs536378515,rs536548262,rs536550598,rs536557940,rs536566078,rs536575778,rs536582597,rs536713770,rs536743218,rs536753475,rs536840345,rs536843216,rs536844181,rs536882518,rs536917299,rs536947267,rs536947843,rs537005110,rs537017166,rs537023771,rs537054735,rs537104997,rs537106097,rs537116298,rs537149276,rs537170918,rs537194905,rs537244524,rs537260698,rs537288129,rs537288137,rs537361459,rs537365695,rs537380660,rs537449493,rs537486694,rs537494880,rs537525989,rs537528749,rs537550815,rs537611899,rs537629585,rs537689324,rs537691248,rs537699319,rs537700496,rs537728227,rs537802219,rs537803349,rs537803810,rs537867703,rs537870778,rs537889974,rs537931273,rs537945333,rs538008310,rs538054304,rs538076374,rs538116596,rs538140334,rs538178162,rs538209098,rs538220037,rs538233535,rs538356861,rs538359509,rs538431479,rs538478913,rs538516061,rs538623803,rs538641721,rs538652896,rs538681191,rs538688259,rs538724942,rs538750596,rs538755311,rs538770600,rs538808308,rs538823856,rs538876021,rs538955902,rs538998282,rs539021646,rs539040917,rs539056453,rs539095653,rs539109422,rs539130869,rs539189154,rs539247844,rs539248786,rs539383897,rs539388321,rs539412300,rs539459482,rs539494700,rs539498300,rs539551177,rs539554121,rs539554764,rs539575834,rs539593823,rs539605737,rs539701013,rs539701207,rs539727185,rs539829729,rs539893129,rs539900336,rs539908371,rs539927931,rs539928171,rs539928641,rs539933172,rs539961018,rs539986694,rs539988171,rs539999241,rs540002976,rs540196407,rs540227423,rs540331536,rs540335415,rs540378255,rs540429607,rs540454410,rs540635695,rs540689245,rs540739283,rs540780525,rs540859026,rs540921291,rs540934846,rs541001693,rs541088609,rs541125274,rs541137779,rs541177707,rs541215776,rs541220619,rs541220687,rs541239941,rs541244759,rs541292208,rs541342659,rs541407188,rs541412767,rs541482453,rs541509017,rs541606896,rs541607748,rs541624370,rs541646999,rs541672744,rs541688539,rs541698644,rs541768369,rs541771008,rs541910886,rs542262156,rs542277202,rs542277758,rs542306438,rs542307662,rs542314140,rs542326288,rs542412090,rs542483506,rs542535423,rs542591375,rs542601677,rs542805635,rs542819074,rs542843166,rs542904976,rs542959999,rs542965373,rs543002765,rs543011680,rs543139537,rs543171494,rs543173389,rs543242303,rs543269616,rs543300732,rs543354968,rs543372828,rs543399800,rs543407675,rs543408932,rs543461153,rs543576957,rs543586934,rs543634482,rs543676633,rs543694365,rs543717863,rs543725989,rs543763421,rs543771318,rs543836211,rs543895239,rs543907692,rs543942861,rs543948761,rs544014414,rs544055167,rs544097941,rs544149685,rs544165079,rs544182155,rs544243596,rs544260592,rs544307672,rs544311832,rs544323617,rs544326775,rs544363927,rs544451437,rs544475249,rs544593091,rs544657473,rs544658936,rs544660267,rs544663641,rs544703148,rs544724854,rs544798370,rs544880622,rs544913909,rs544968510,rs544986042,rs544987532,rs544995479,rs544998307,rs545188340,rs545224468,rs545255235,rs545262937,rs545292711,rs545322922,rs545326711,rs545517349,rs545586053,rs545623167,rs545652462,rs545721885,rs545824755,rs545876231,rs545948312,rs545951894,rs546070584,rs546073071,rs546074597,rs546132522,rs546134989,rs546166528,rs546176278,rs546271206,rs546290732,rs546440649,rs546453654,rs546466804,rs546474650,rs546486482,rs546522705,rs546563115,rs546671334,rs546677849,rs546763731,rs546871231,rs546925825,rs546981896,rs547065863,rs547067275,rs547115105,rs547134303,rs547144393,rs547206013,rs547215417,rs547244511,rs547302352,rs547305630,rs547352910,rs547370339,rs547370369,rs547412233,rs547423417,rs547430910,rs547449329,rs547493761,rs547528203,rs547640629,rs547652453,rs547853035,rs547856907,rs548093681,rs548096337,rs548131880,rs548253029,rs548304091,rs548325416,rs548418374,rs548439051,rs548470451,rs548470589,rs548486917,rs548489658,rs548525107,rs548606257,rs548616013,rs548693797,rs548700568,rs548741039,rs548758987,rs548772563,rs548774228,rs548922939,rs548945442,rs548952461,rs549034367,rs549072639,rs549160104,rs549174256,rs549194880,rs549399028,rs549416367,rs549435209,rs549559791,rs549567459,rs549585793,rs549611758,rs549630087,rs549633625,rs549739855,rs549751610,rs549785416,rs549859227,rs549867379,rs549896050,rs549903144,rs549926877,rs550014639,rs550032532,rs550079783,rs550131225,rs550160353,rs550191,rs550192517,rs550215714,rs550218505,rs550243573,rs550252247,rs550302566,rs550304718,rs550305077,rs550396730,rs550431578,rs550465979,rs550471729,rs550503035,rs550525247,rs550542680,rs550658190,rs550680766,rs550694483,rs550793979,rs550855433,rs550921350,rs550926334,rs550952846,rs550978365,rs551103479,rs551123308,rs551166466,rs551188727,rs551232258,rs551277632,rs551296467,rs551315019,rs551350063,rs551401032,rs551416280,rs551471179,rs551552061,rs551567006,rs551586293,rs551613345,rs551676219,rs551767505,rs551783205,rs551784842,rs551833196,rs551849339,rs551861166,rs551919720,rs551932580,rs551993888,rs551995265,rs552042278,rs552048220,rs552119391,rs552128349,rs552261876,rs552267503,rs552342828,rs552403498,rs552403834,rs552406349,rs552447099,rs552451062,rs552461086,rs552485442,rs552596402,rs552616600,rs552634812,rs552641170,rs552795187,rs552843722,rs552866796,rs552905281,rs552956147,rs552985616,rs553027209,rs553032509,rs553052161,rs553092402,rs553114063,rs553145307,rs553209887,rs553269023,rs553277371,rs553294233,rs553308522,rs553442918,rs553639101,rs553676896,rs553704597,rs553819652,rs553824201,rs553868538,rs553869359,rs553897925,rs553950384,rs554031982,rs554106534,rs554110145,rs554174306,rs554182928,rs554206869,rs554208705,rs554288643,rs554319164,rs554328641,rs554365364,rs554382086,rs554408304,rs554453226,rs554481591,rs554580196,rs554592735,rs554692003,rs554715028,rs554719781,rs554720721,rs554730097,rs554756242,rs554797991,rs554841456,rs554858671,rs554865531,rs554992587,rs555054817,rs555085718,rs555106752,rs555112241,rs555156273,rs555159395,rs555207583,rs555227335,rs555366056,rs555379178,rs555512029,rs555540377,rs555565055,rs555644410,rs555651545,rs555783936,rs555795881,rs555895623,rs555940622,rs556042391,rs556052501,rs556142381,rs556145194,rs556151191,rs556178641,rs556259313,rs556353996,rs556386203,rs556465096,rs556465416,rs556500222,rs556595258,rs556628246,rs556653307,rs556699334,rs556703726,rs556724932,rs556744590,rs556744821,rs556764622,rs556776063,rs556782367,rs556786870,rs556799184,rs556835087,rs556837919,rs556840285,rs556902218,rs556982702,rs556995600,rs557022709,rs557029762,rs557100074,rs557210141,rs557273275,rs557277002,rs557335385,rs557357944,rs557492959,rs557502308,rs557565236,rs557573190,rs557590100,rs557639971,rs557748159,rs557801003,rs557829591,rs557842267,rs557903511,rs557910546,rs558012581,rs558025857,rs558053803,rs558066256,rs558077986,rs558099902,rs558104058,rs558110726,rs558153931,rs558154580,rs558248896,rs558328731,rs558362882,rs558371726,rs558400869,rs558448344,rs558452538,rs558580745,rs558622027,rs558632426,rs558669528,rs558713115,rs558723330,rs558819609,rs558834064,rs558890349,rs558977017,rs559031896,rs559060068,rs559094304,rs55913146,rs559225618,rs559337066,rs559393883,rs55942226,rs559438848,rs559450833,rs559489993,rs559508451,rs559511022,rs559547354,rs559553529,rs55958737,rs559597815,rs559601985,rs559655607,rs559703010,rs559721808,rs559727855,rs559762647,rs559784170,rs559797809,rs559828194,rs559845429,rs559872334,rs559922666,rs559936547,rs559991666,rs560032230,rs560100160,rs560147739,rs560180471,rs560260707,rs560344888,rs560356239,rs560394730,rs56046693,rs560514813,rs560529749,rs560595872,rs560613714,rs560647005,rs560654478,rs560660670,rs560706697,rs560719313,rs560799012,rs560889540,rs560902554,rs560932418,rs560951823,rs560953572,rs561016238,rs561049438,rs561140545,rs561189075,rs561277931,rs561293545,rs561339827,rs561471534,rs561472301,rs561521368,rs561529131,rs561565020,rs561569452,rs561681684,rs561704613,rs561765969,rs561767614,rs561818389,rs561960231,rs561969862,rs562027097,rs562039696,rs562125944,rs562131724,rs562144306,rs562249005,rs562313883,rs562330430,rs562358810,rs562408675,rs562544640,rs562551079,rs562563100,rs562615097,rs562760971,rs562769848,rs562806259,rs562894177,rs562904276,rs562983484,rs563028094,rs563034733,rs563062932,rs56314574,rs563224081,rs56331950,rs563352037,rs563416346,rs563456855,rs563493583,rs563504501,rs563516775,rs563604810,rs563620155,rs563643508,rs563698507,rs563714085,rs563744344,rs563863912,rs563873483,rs563940700,rs563961768,rs564070529,rs564113795,rs564132004,rs564268099,rs564280602,rs564323436,rs564329184,rs564347765,rs564395866,rs564473230,rs564499000,rs564544378,rs564551289,rs564600704,rs564632274,rs564673920,rs564860450,rs564868140,rs564919198,rs564938138,rs564942872,rs564953015,rs564993213,rs565010940,rs565027393,rs565130234,rs565162348,rs565179701,rs565183385,rs565190190,rs565195233,rs565467519,rs565538277,rs565673344,rs565683406,rs565684754,rs565696486,rs565742697,rs565760396,rs565766646,rs565798707,rs565890222,rs565904527,rs566027356,rs566099498,rs566141561,rs566151329,rs566175854,rs566206652,rs566287508,rs566324246,rs566392100,rs566394640,rs566436046,rs566511218,rs566519730,rs566807472,rs566818925,rs566823016,rs566892604,rs566947955,rs566948238,rs566955719,rs566957038,rs567001565,rs567017913,rs567156278,rs567292067,rs567328275,rs567331545,rs567415012,rs567426024,rs567473004,rs567494887,rs567513182,rs567534203,rs567657125,rs567665019,rs567698119,rs567733267,rs567747958,rs567781789,rs567802788,rs56781588,rs567844716,rs567845253,rs567856737,rs567899171,rs567943742,rs567954474,rs567976082,rs568030991,rs568087514,rs56815409,rs568156509,rs568175423,rs568237614,rs568288482,rs568290437,rs568293783,rs568322535,rs568331172,rs568338532,rs568371051,rs568397302,rs568482141,rs568541087,rs568580284,rs568658367,rs568667304,rs56869809,rs568761055,rs568821933,rs568860552,rs568860614,rs568907587,rs568947472,rs568962220,rs568974712,rs569044107,rs569063145,rs569237087,rs569307371,rs569307838,rs569368270,rs569417204,rs569437149,rs569548823,rs569560409,rs569560628,rs569594129,rs569785771,rs56981304,rs569840125,rs569852545,rs569873485,rs569903634,rs569918500,rs569975946,rs570054184,rs570068362,rs570149595,rs570188060,rs57019170,rs570231646,rs570252112,rs570291679,rs570293208,rs570295128,rs570302694,rs570318500,rs570476341,rs570483597,rs570515079,rs570559627,rs570684390,rs570691823,rs570714367,rs570795350,rs570824571,rs570875883,rs570892313,rs570894158,rs570909315,rs570984463,rs571030920,rs571128636,rs571144487,rs571213198,rs571237448,rs571240677,rs571264399,rs571271814,rs571279800,rs571320939,rs571347146,rs571354779,rs571359538,rs571367556,rs571392241,rs571495592,rs571564528,rs571675543,rs571710665,rs571715570,rs57174640,rs571800013,rs571823950,rs571831645,rs571909053,rs571926159,rs572004395,rs572030089,rs57203226,rs572078472,rs572118247,rs572119494,rs572151821,rs572170878,rs572184448,rs572189108,rs57231283,rs572315323,rs572322336,rs572323850,rs572324817,rs572366133,rs572370725,rs572488435,rs57256690,rs572579499,rs572591701,rs572599269,rs572600414,rs572743996,rs572796611,rs572821146,rs572853673,rs572962567,rs572968958,rs573109399,rs573200785,rs573213117,rs573256496,rs573322663,rs573350205,rs573356922,rs573361127,rs573382245,rs573388451,rs573440839,rs573440989,rs573489773,rs57350531,rs573506261,rs573518851,rs57356090,rs573586543,rs57361044,rs573686903,rs573699653,rs573747689,rs573750084,rs573860366,rs573892551,rs573977172,rs574079377,rs574129199,rs574132720,rs574136178,rs574147378,rs574159006,rs574229840,rs574300581,rs574384205,rs574476569,rs574478723,rs574486637,rs574503823,rs574540378,rs574549527,rs574575147,rs574584476,rs574599657,rs574625456,rs574646143,rs574683503,rs57469407,rs574761070,rs574774541,rs574859814,rs574895695,rs574978224,rs574985030,rs575012883,rs575013288,rs575094981,rs575112148,rs57518199,rs575242470,rs57531196,rs575449432,rs575458313,rs575521727,rs575525094,rs575651564,rs575739923,rs575844047,rs575879174,rs575887527,rs575887541,rs575892807,rs575919078,rs575976894,rs576000603,rs576002083,rs576003038,rs576105870,rs576146868,rs57619531,rs576198967,rs576219963,rs576236856,rs576239852,rs576331767,rs576383179,rs57640212,rs576442691,rs576456971,rs576456999,rs576457299,rs576467477,rs576640216,rs576716698,rs576787267,rs576834613,rs576860592,rs576862502,rs576868031,rs576926355,rs576957032,rs577018977,rs577046057,rs577174984,rs577198058,rs577283289,rs577304993,rs577348470,rs577455239,rs577516030,rs577601151,rs577606232,rs577620955,rs577755887,rs577785060,rs577841953,rs577930709,rs577930851,rs578025641,rs578029144,rs57808048,rs578093135,rs578153377,rs57833368,rs58051552,rs58337219,rs58356611,rs58448908,rs58452422,rs58495236,rs58535886,rs58563040,rs58726785,rs58763306,rs58826824,rs58990583,rs59074268,rs59087968,rs59107817,rs59109286,rs59118651,rs59161679,rs59509742,rs59664098,rs60001723,rs60132501,rs60276093,rs60498536,rs60515948,rs60571065,rs60666580,rs60732507,rs60762201,rs60824130,rs60876252,rs60904972,rs60978568,rs60992708,rs61076774,rs61162155,rs61203605,rs61285376,rs61297839,rs61301272,rs61476801,rs61516849,rs61520509,rs61688770,rs61731977,rs61756328,rs61795671,rs61869036,rs61870077,rs61870078,rs6448227,rs6448228,rs6448229,rs67520752,rs6815074,rs6828403,rs6829564,rs6832363,rs6838600,rs6850405,rs6850464,rs6855423,rs7080688,rs7095308,rs71608993,rs71608995,rs7237983,rs7240020,rs725289,rs72842207,rs73094765,rs73094766,rs73095183,rs73097620,rs73109595,rs73243622,rs73243629,rs733110,rs733111,rs73351946,rs73351948,rs73351952,rs73351989,rs73352000,rs73390820,rs73390821,rs73390824,rs73802993,rs73803426,rs73805827,rs73962477,rs73962495,rs73962496,rs73962497,rs73962499,rs73962500,rs7437482,rs7438250,rs74413653,rs74451704,rs74609563,rs74611645,rs74663937,rs74868851,rs74893741,rs74933993,rs75032179,rs75033790,rs75105302,rs75111795,rs75209481,rs75325427,rs75362875,rs75490661,rs75527379,rs75603439,rs75679500,rs75690479,rs75693206,rs75757230,rs76051449,rs76107259,rs76195510,rs76206930,rs76263050,rs76308670,rs76317575,rs76362720,rs76370665,rs76416360,rs76492003,rs7656250,rs7663444,rs7665116,rs7672915,rs7674429,rs76750115,rs76789837,rs76820464,rs7687126,rs76879354,rs7688248,rs7692275,rs76941605,rs76949761,rs76998498,rs77023111,rs77042877,rs77116325,rs77368833,rs77399640,rs77535293,rs77575330,rs77739288,rs77870399,rs77937621,rs77968307,rs77983699,rs77996024,rs77996327,rs78006725,rs78006872,rs78196486,rs78340707,rs78423112,rs78496571,rs78549698,rs78709688,rs78727129,rs78819402,rs78867430,rs7894233,rs78948066,rs7900065,rs79287868,rs79334840,rs79335487,rs79595851,rs79627575,rs79749572,rs79768509,rs80012851,rs80021306,rs80087774,rs80130204,rs80191140,rs80215516,rs80294476,rs919049,rs9304123,rs9630787,rs9652986,rs970427,rs9790699,rs9946675,rs9949157,rs9957475,rs9960865,rs9962259,rs9962789,rs9965366,rs9996366,rs9996943	GATA6,HDAC4,IL15,INPP5F,PPARGC1A
GO Biological Process	GO:0014888	striated muscle adaptation	1	0	0	0	4.10075	581.357	2384	0.00387571	0.0158933	553	0.0384023	1	0.89603	2.6107	1.9152	5	25	0.00351865	0.2	rs10002477,rs10002590,rs10018239,rs10212638,rs10213426,rs10213608,rs10787986,rs10804407,rs10886529,rs10886530,rs10886531,rs10933601,rs111343916,rs111370629,rs111551363,rs111614814,rs111621418,rs111671268,rs111682654,rs111772002,rs111841681,rs111875869,rs11199061,rs11199062,rs112029,rs112094235,rs112198439,rs112302047,rs112313440,rs112333227,rs112396442,rs112439378,rs112577523,rs112612271,rs112929212,rs112929465,rs113013339,rs113092091,rs113140838,rs113238404,rs113278453,rs113280005,rs113297319,rs113428653,rs113676018,rs113705315,rs113753651,rs113826344,rs113905719,rs113907278,rs114039167,rs114079560,rs114098933,rs114225151,rs114242949,rs114314954,rs114366888,rs114486324,rs114541390,rs114759367,rs114807372,rs115009032,rs115058374,rs115127881,rs115153459,rs115187671,rs115236251,rs115245632,rs115272164,rs115311084,rs115330049,rs115411859,rs115519611,rs115536345,rs115605075,rs115662637,rs115713166,rs115777748,rs115825500,rs115893696,rs115922359,rs115946761,rs115965214,rs116004385,rs116056689,rs116126378,rs116175359,rs116207634,rs116210389,rs116262672,rs116274250,rs116277368,rs116309090,rs116326227,rs116328598,rs116605526,rs116722653,rs116809283,rs116835176,rs116929946,rs11724368,rs117256901,rs11731707,rs117329834,rs117350956,rs11737265,rs117453749,rs117550412,rs117551433,rs117554116,rs117641549,rs117652765,rs118035208,rs11817916,rs11874782,rs11874952,rs11877230,rs11943438,rs11945507,rs12374310,rs12413642,rs12466838,rs12467120,rs12500214,rs12503529,rs12571609,rs12640088,rs12642645,rs12645360,rs12647637,rs12957133,rs12960498,rs13106382,rs13113110,rs13128633,rs13129205,rs137970814,rs138015152,rs138145285,rs138149341,rs138196903,rs138278709,rs138332083,rs138489080,rs138507176,rs138536143,rs138589672,rs138593863,rs138641629,rs138680096,rs138685271,rs138702260,rs138703888,rs138759307,rs138916416,rs139013628,rs139019294,rs139061535,rs139087254,rs139138927,rs139162727,rs139260280,rs139281948,rs139306422,rs139316373,rs139325907,rs139399350,rs139455393,rs139551867,rs139607272,rs139638299,rs139693464,rs139781613,rs139886603,rs139946648,rs139950197,rs139972677,rs140045561,rs140052714,rs140060655,rs140063753,rs140079243,rs140160915,rs140220180,rs140238715,rs140345167,rs140398105,rs140435328,rs140438344,rs140445721,rs140452722,rs140549830,rs140590745,rs140594879,rs140618529,rs140745952,rs140757224,rs140817410,rs140826404,rs140854029,rs140917776,rs140978504,rs141022881,rs141047908,rs141094979,rs141104910,rs141113431,rs141122105,rs141307772,rs141365423,rs141391284,rs141413584,rs141457317,rs141477128,rs141477801,rs141483159,rs141540414,rs141632132,rs141639895,rs141691893,rs141809667,rs141811558,rs141818910,rs141956722,rs141964542,rs141971840,rs142108950,rs142176336,rs142191114,rs142200080,rs142340179,rs142342346,rs142383195,rs142476531,rs142586382,rs142640791,rs142671616,rs142693855,rs142732077,rs142744078,rs142765605,rs142769843,rs142782990,rs142803051,rs142901376,rs142907786,rs142924772,rs143026087,rs143037051,rs143043976,rs143092820,rs143231409,rs143238925,rs143250187,rs143276512,rs143311017,rs143358641,rs143536260,rs143596459,rs143606272,rs143674545,rs143701379,rs143752613,rs143795887,rs143887308,rs143901753,rs143995656,rs144080333,rs144139552,rs144217592,rs144288520,rs144314356,rs144339096,rs144392501,rs144414528,rs144418408,rs144434919,rs144439582,rs144474804,rs144587415,rs144588053,rs144600619,rs144624443,rs144652095,rs144718758,rs144763069,rs144796802,rs144797949,rs144827641,rs144891351,rs144924652,rs145143258,rs145263463,rs145312591,rs145380725,rs145492516,rs145674885,rs145697207,rs145750480,rs145754008,rs145764545,rs145766148,rs145782254,rs145791956,rs145976132,rs146043272,rs146152856,rs146159071,rs146168445,rs146220880,rs146240225,rs146308350,rs146311244,rs146358463,rs146392964,rs146413886,rs146508906,rs146539653,rs146563219,rs146692175,rs146737308,rs146748749,rs146819285,rs146856148,rs146893049,rs146919651,rs146936663,rs146949786,rs146955186,rs147042518,rs147086145,rs147266368,rs147284106,rs147317169,rs147350808,rs147376970,rs147398016,rs147483426,rs147500544,rs147517994,rs147526937,rs147556543,rs147572457,rs147720722,rs147790027,rs147819352,rs147890012,rs147925772,rs148014427,rs148049125,rs148068010,rs148119171,rs148122468,rs148144812,rs148196150,rs148260630,rs148433672,rs148471763,rs148560485,rs148585888,rs148643956,rs148716019,rs148768424,rs148789629,rs148794592,rs148823714,rs148944262,rs148990165,rs149103600,rs149106240,rs149121117,rs149140439,rs149173549,rs149205706,rs149279092,rs149352559,rs149385293,rs149424899,rs149429902,rs149496435,rs149531814,rs149559793,rs149640125,rs149670147,rs149804285,rs149919295,rs149972042,rs150057657,rs150087213,rs150105466,rs150235438,rs150305545,rs150318530,rs150440668,rs150476586,rs150513945,rs150558258,rs150586247,rs150589065,rs150604007,rs150685473,rs150690976,rs150759940,rs150767502,rs150818087,rs150846235,rs150854052,rs150883321,rs150955861,rs150991374,rs151076015,rs151085857,rs151109828,rs151126600,rs151139743,rs151243716,rs151256617,rs1532195,rs16874180,rs16874181,rs16874219,rs16874260,rs16874271,rs16874273,rs16874276,rs16874279,rs16874283,rs16874284,rs16874290,rs16874293,rs16874297,rs16874313,rs16874363,rs16874931,rs16875018,rs16964572,rs17007021,rs17099133,rs17099136,rs17099142,rs17188642,rs171909,rs17617337,rs17668683,rs17730399,rs17847356,rs17885261,rs180688081,rs180692297,rs180702331,rs180722786,rs180723796,rs180724396,rs181066971,rs181085253,rs181106712,rs181128144,rs181207127,rs181219661,rs181222939,rs181268233,rs181276362,rs181286503,rs181297797,rs181307024,rs181321216,rs181368430,rs181468720,rs181502827,rs181509338,rs181631437,rs181635963,rs181743849,rs181866963,rs181897493,rs181917158,rs182013275,rs182048061,rs182092291,rs182096355,rs182177132,rs182219720,rs182325577,rs182354063,rs182370413,rs182418429,rs182424959,rs182443403,rs182461154,rs182501434,rs182510131,rs182615492,rs182616217,rs182620736,rs182641147,rs182687056,rs182703362,rs182728437,rs182735023,rs182759630,rs182827945,rs182872856,rs182874413,rs182950932,rs182981984,rs182998890,rs183006150,rs183023297,rs183026292,rs183026602,rs183034997,rs183069724,rs183104847,rs183231893,rs183291380,rs183308089,rs183322285,rs183339922,rs183355232,rs183434442,rs183435420,rs183474952,rs183509025,rs183560607,rs183591378,rs183606465,rs183617323,rs183643240,rs183688776,rs183720313,rs183726414,rs183729437,rs183789297,rs183880803,rs183966012,rs183980350,rs184120332,rs184136898,rs184250678,rs184251724,rs184341342,rs184414371,rs184464180,rs184497939,rs184508383,rs184512963,rs184516956,rs184591974,rs184598148,rs184603793,rs184614557,rs184650160,rs184746592,rs184763268,rs184764384,rs184773744,rs184810449,rs184879894,rs184915607,rs185031035,rs185033369,rs185052450,rs185063887,rs185121523,rs185158229,rs185223339,rs185282336,rs185324194,rs185341178,rs185344866,rs185477080,rs185487006,rs185498762,rs185510532,rs185526956,rs185527124,rs185546255,rs185569275,rs185589117,rs185590921,rs185613036,rs185623919,rs185782447,rs185822466,rs185862754,rs185902739,rs185936259,rs185942993,rs186156782,rs186176517,rs186178577,rs186198531,rs186233148,rs186311551,rs186316086,rs186317845,rs186338344,rs186349954,rs186406370,rs186440447,rs186442867,rs186731186,rs186750643,rs186766544,rs186768379,rs186770049,rs186857810,rs186871652,rs186885811,rs186900117,rs186904142,rs186990302,rs186998915,rs187002314,rs187023125,rs187079665,rs187106245,rs187121929,rs187196763,rs187310230,rs187323132,rs187333977,rs187334972,rs187345893,rs187487868,rs187544508,rs187660654,rs187709393,rs187759023,rs187772039,rs187794975,rs187822762,rs187888669,rs187919066,rs187948510,rs188010642,rs188064919,rs188091781,rs188104398,rs188138105,rs188212399,rs188244757,rs188246376,rs188250251,rs188312582,rs188457006,rs188476422,rs188509184,rs188522822,rs188523406,rs188523735,rs188553315,rs188576506,rs188583115,rs188669731,rs188701221,rs188721277,rs188723883,rs188818286,rs188918783,rs188954037,rs188967411,rs188982370,rs189061781,rs189086134,rs189133474,rs189159671,rs189166997,rs189167071,rs189169828,rs189220088,rs189220485,rs189336416,rs189377975,rs189391375,rs189422921,rs189445127,rs189450593,rs189461188,rs189499827,rs189653326,rs189656678,rs189667058,rs189713891,rs189726094,rs189768708,rs189840294,rs189873014,rs189895810,rs189938476,rs189962437,rs190113525,rs190147222,rs190175186,rs190175797,rs190235546,rs190340689,rs190379454,rs190394575,rs190467534,rs190487319,rs190518868,rs190541051,rs190559143,rs190571550,rs190699611,rs190725249,rs190771677,rs190792365,rs190795421,rs190805317,rs190810402,rs190811196,rs190852635,rs190874127,rs190882788,rs190885501,rs190923253,rs190996160,rs191011224,rs191074547,rs191093215,rs191156336,rs191241278,rs191298946,rs191331598,rs191347687,rs191415974,rs191466134,rs191489714,rs191596621,rs191671607,rs191730626,rs191776332,rs191819754,rs191851854,rs191881634,rs191913099,rs191946639,rs191950209,rs191972517,rs191985596,rs192004158,rs192023296,rs192030932,rs192048941,rs192061652,rs192101980,rs192103069,rs192111108,rs192202631,rs192267143,rs192313390,rs192334197,rs192341742,rs192379609,rs192435582,rs192451239,rs192467598,rs192539345,rs192544028,rs192591594,rs192593188,rs192627821,rs192632790,rs192736707,rs192849988,rs192899948,rs192905960,rs192919502,rs193057351,rs193069313,rs193074928,rs193085302,rs193100513,rs193117498,rs193137222,rs193185355,rs193239795,rs193273091,rs1941083,rs196300,rs196301,rs196316,rs196317,rs196319,rs196321,rs196322,rs196323,rs196331,rs196337,rs196338,rs196339,rs196341,rs199684979,rs199754100,rs200063118,rs200121714,rs200795241,rs200883196,rs201143292,rs201505018,rs201707559,rs201760991,rs201931141,rs202006167,rs202044652,rs202088338,rs2234962,rs2240777,rs2305682,rs2577339,rs2577340,rs28429587,rs28546935,rs28579569,rs28608824,rs28610978,rs28693779,rs28728016,rs28758817,rs2932970,rs2932971,rs2932975,rs2946386,rs2970851,rs2970852,rs2970869,rs2970870,rs2970871,rs2970872,rs2970873,rs2970874,rs2970875,rs2970877,rs2970878,rs2970884,rs34680509,rs35145396,rs35188721,rs35353789,rs35434411,rs35600085,rs35621841,rs35737016,rs35886787,rs367838012,rs367855948,rs368155597,rs368296658,rs368351895,rs368548422,rs368566353,rs368759132,rs369259473,rs369432861,rs369526010,rs369534065,rs369568393,rs369784176,rs369821826,rs370523216,rs370738311,rs370907228,rs371207887,rs371822806,rs372080375,rs372186414,rs372512988,rs372699903,rs372975942,rs373050338,rs373065415,rs373072429,rs373145033,rs373309292,rs373503734,rs373612323,rs373646850,rs373926931,rs374181582,rs374205126,rs374357645,rs374402554,rs374470546,rs374833331,rs374944043,rs374987632,rs375022652,rs375075091,rs375226434,rs375257731,rs375503494,rs3755857,rs375590435,rs375646223,rs375794552,rs376016132,rs376049446,rs376198104,rs376309749,rs3764504,rs376465526,rs376524552,rs376548670,rs376692918,rs376764899,rs377023308,rs377461532,rs3774901,rs3774902,rs3774903,rs3774904,rs3774905,rs377524491,rs3775594,rs377727863,rs3796406,rs3796407,rs3847490,rs387906815,rs387906816,rs387906875,rs3892668,rs4469064,rs4550905,rs4574395,rs4631027,rs4631028,rs4697048,rs4697424,rs4697425,rs4697427,rs4697428,rs4752340,rs4800369,rs4800370,rs4853979,rs527274175,rs527403072,rs527450310,rs527452278,rs527474768,rs527490115,rs527551289,rs527567940,rs527651475,rs527662443,rs527799906,rs527814151,rs527837630,rs527839741,rs527858007,rs527878771,rs527980919,rs527991127,rs528221572,rs528354404,rs528379515,rs528433148,rs528437752,rs528438996,rs528532708,rs528594405,rs528679662,rs528819214,rs528836045,rs528855026,rs528899268,rs528921347,rs528996392,rs529001405,rs529021614,rs529114452,rs529119178,rs529173406,rs529175228,rs529213656,rs529235564,rs529243221,rs529267082,rs529277167,rs529295560,rs529302205,rs529340060,rs529362869,rs529386662,rs529437136,rs529462835,rs529542262,rs529567251,rs529569665,rs529626333,rs529647343,rs529725630,rs529736270,rs529742266,rs529823537,rs529833770,rs529970314,rs530028276,rs530045190,rs530071834,rs530073891,rs530103167,rs530160367,rs530166962,rs530170793,rs530215917,rs530277494,rs530336341,rs530360909,rs530396194,rs530424212,rs530458333,rs530556157,rs530561407,rs530564586,rs530679141,rs530713299,rs530725664,rs530725902,rs530887797,rs530890398,rs530923791,rs530951527,rs530974948,rs531019534,rs531023138,rs531091730,rs531171416,rs531277588,rs531334895,rs531384297,rs531462863,rs531507972,rs531510376,rs531524079,rs531549988,rs531572306,rs531586689,rs531682332,rs531724816,rs531786349,rs531847784,rs531906472,rs531929734,rs532033322,rs532062345,rs532087434,rs532164337,rs532247761,rs532260854,rs532308687,rs532361986,rs532410137,rs532426160,rs532456176,rs532509328,rs532535256,rs532609084,rs532631245,rs532653859,rs532704760,rs532733022,rs532740451,rs532756757,rs532859356,rs532883073,rs532888783,rs532914012,rs532917927,rs532918941,rs532927228,rs533077417,rs533107949,rs533112205,rs533325147,rs533388102,rs533392967,rs533397291,rs533429278,rs533463795,rs533550921,rs533635036,rs533675464,rs533694821,rs533728199,rs533758656,rs533803542,rs533816171,rs533821500,rs533865282,rs533877658,rs533964685,rs534022655,rs534038049,rs534059632,rs534062859,rs534160483,rs534164037,rs534168045,rs534224048,rs534282881,rs534309135,rs534393848,rs534509930,rs534577854,rs534599612,rs534636662,rs534672450,rs534680628,rs534691185,rs534738052,rs534793650,rs534814770,rs534834643,rs534846884,rs534881753,rs534969887,rs534988063,rs534996321,rs534997589,rs535107740,rs535133908,rs535137204,rs535182138,rs535189613,rs535308828,rs535311842,rs535357342,rs535465299,rs535504935,rs535518033,rs535627267,rs535675711,rs535691823,rs535733441,rs535765215,rs535766855,rs535775052,rs535863893,rs535951249,rs535954447,rs536034321,rs536036561,rs536196393,rs536314912,rs536369113,rs536376855,rs536378515,rs536548262,rs536550598,rs536557940,rs536566078,rs536575778,rs536582597,rs536713770,rs536743218,rs536753475,rs536840345,rs536843216,rs536844181,rs536882518,rs536917299,rs536947267,rs536947843,rs537005110,rs537017166,rs537023771,rs537054735,rs537104997,rs537106097,rs537116298,rs537149276,rs537170918,rs537194905,rs537244524,rs537260698,rs537288129,rs537288137,rs537361459,rs537365695,rs537380660,rs537449493,rs537486694,rs537494880,rs537525989,rs537528749,rs537550815,rs537611899,rs537629585,rs537689324,rs537691248,rs537699319,rs537700496,rs537728227,rs537802219,rs537803349,rs537803810,rs537867703,rs537870778,rs537889974,rs537931273,rs537945333,rs538008310,rs538054304,rs538076374,rs538116596,rs538140334,rs538178162,rs538209098,rs538220037,rs538233535,rs538356861,rs538359509,rs538431479,rs538478913,rs538516061,rs538623803,rs538641721,rs538652896,rs538681191,rs538688259,rs538724942,rs538750596,rs538755311,rs538770600,rs538808308,rs538823856,rs538876021,rs538955902,rs538998282,rs539021646,rs539040917,rs539056453,rs539095653,rs539109422,rs539130869,rs539189154,rs539247844,rs539248786,rs539383897,rs539388321,rs539412300,rs539459482,rs539494700,rs539498300,rs539551177,rs539554121,rs539554764,rs539575834,rs539593823,rs539605737,rs539701013,rs539701207,rs539727185,rs539829729,rs539893129,rs539900336,rs539908371,rs539927931,rs539928171,rs539928641,rs539933172,rs539961018,rs539986694,rs539988171,rs539999241,rs540002976,rs540196407,rs540227423,rs540331536,rs540335415,rs540378255,rs540429607,rs540454410,rs540635695,rs540689245,rs540739283,rs540780525,rs540859026,rs540921291,rs540934846,rs541001693,rs541088609,rs541125274,rs541137779,rs541177707,rs541215776,rs541220619,rs541220687,rs541239941,rs541244759,rs541292208,rs541342659,rs541407188,rs541412767,rs541482453,rs541509017,rs541606896,rs541607748,rs541624370,rs541646999,rs541672744,rs541688539,rs541698644,rs541768369,rs541771008,rs541910886,rs542262156,rs542277202,rs542277758,rs542306438,rs542307662,rs542314140,rs542326288,rs542412090,rs542483506,rs542535423,rs542591375,rs542601677,rs542805635,rs542819074,rs542843166,rs542904976,rs542959999,rs542965373,rs543002765,rs543011680,rs543139537,rs543171494,rs543173389,rs543242303,rs543269616,rs543300732,rs543354968,rs543372828,rs543399800,rs543407675,rs543408932,rs543461153,rs543576957,rs543586934,rs543634482,rs543676633,rs543694365,rs543717863,rs543725989,rs543763421,rs543771318,rs543836211,rs543895239,rs543907692,rs543942861,rs543948761,rs544014414,rs544055167,rs544097941,rs544149685,rs544165079,rs544182155,rs544243596,rs544260592,rs544307672,rs544311832,rs544323617,rs544326775,rs544363927,rs544451437,rs544475249,rs544593091,rs544657473,rs544658936,rs544660267,rs544663641,rs544703148,rs544724854,rs544798370,rs544880622,rs544913909,rs544968510,rs544986042,rs544987532,rs544995479,rs544998307,rs545188340,rs545224468,rs545255235,rs545262937,rs545292711,rs545322922,rs545326711,rs545517349,rs545586053,rs545623167,rs545652462,rs545721885,rs545824755,rs545876231,rs545948312,rs545951894,rs546070584,rs546073071,rs546074597,rs546132522,rs546134989,rs546166528,rs546176278,rs546271206,rs546290732,rs546440649,rs546453654,rs546466804,rs546474650,rs546486482,rs546522705,rs546563115,rs546671334,rs546677849,rs546763731,rs546871231,rs546925825,rs546981896,rs547065863,rs547067275,rs547115105,rs547134303,rs547144393,rs547206013,rs547215417,rs547244511,rs547302352,rs547305630,rs547352910,rs547370339,rs547370369,rs547412233,rs547423417,rs547430910,rs547449329,rs547493761,rs547528203,rs547640629,rs547652453,rs547853035,rs547856907,rs548093681,rs548096337,rs548131880,rs548253029,rs548304091,rs548325416,rs548418374,rs548439051,rs548470451,rs548470589,rs548486917,rs548489658,rs548525107,rs548606257,rs548616013,rs548693797,rs548700568,rs548741039,rs548758987,rs548772563,rs548774228,rs548922939,rs548945442,rs548952461,rs549034367,rs549072639,rs549160104,rs549174256,rs549194880,rs549399028,rs549416367,rs549435209,rs549559791,rs549567459,rs549585793,rs549611758,rs549630087,rs549633625,rs549739855,rs549751610,rs549785416,rs549859227,rs549867379,rs549896050,rs549903144,rs549926877,rs550014639,rs550032532,rs550079783,rs550131225,rs550160353,rs550191,rs550192517,rs550215714,rs550218505,rs550243573,rs550252247,rs550302566,rs550304718,rs550305077,rs550396730,rs550431578,rs550465979,rs550471729,rs550503035,rs550525247,rs550542680,rs550658190,rs550680766,rs550694483,rs550793979,rs550855433,rs550921350,rs550926334,rs550952846,rs550978365,rs551103479,rs551123308,rs551166466,rs551188727,rs551232258,rs551277632,rs551296467,rs551315019,rs551350063,rs551401032,rs551416280,rs551471179,rs551552061,rs551567006,rs551586293,rs551613345,rs551676219,rs551767505,rs551783205,rs551784842,rs551833196,rs551849339,rs551861166,rs551919720,rs551932580,rs551993888,rs551995265,rs552042278,rs552048220,rs552119391,rs552128349,rs552261876,rs552267503,rs552342828,rs552403498,rs552403834,rs552406349,rs552447099,rs552451062,rs552461086,rs552485442,rs552596402,rs552616600,rs552634812,rs552641170,rs552795187,rs552843722,rs552866796,rs552905281,rs552956147,rs552985616,rs553027209,rs553032509,rs553052161,rs553092402,rs553114063,rs553145307,rs553209887,rs553269023,rs553277371,rs553294233,rs553308522,rs553442918,rs553639101,rs553676896,rs553704597,rs553819652,rs553824201,rs553868538,rs553869359,rs553897925,rs553950384,rs554031982,rs554106534,rs554110145,rs554174306,rs554182928,rs554206869,rs554208705,rs554288643,rs554319164,rs554328641,rs554365364,rs554382086,rs554408304,rs554453226,rs554481591,rs554580196,rs554592735,rs554692003,rs554715028,rs554719781,rs554720721,rs554730097,rs554756242,rs554797991,rs554841456,rs554858671,rs554865531,rs554992587,rs555054817,rs555085718,rs555106752,rs555112241,rs555156273,rs555159395,rs555207583,rs555227335,rs555366056,rs555379178,rs555512029,rs555540377,rs555565055,rs555644410,rs555651545,rs555783936,rs555795881,rs555895623,rs555940622,rs556042391,rs556052501,rs556142381,rs556145194,rs556151191,rs556178641,rs556259313,rs556353996,rs556386203,rs556465096,rs556465416,rs556500222,rs556595258,rs556628246,rs556653307,rs556699334,rs556703726,rs556724932,rs556744590,rs556744821,rs556764622,rs556776063,rs556782367,rs556786870,rs556799184,rs556835087,rs556837919,rs556840285,rs556902218,rs556982702,rs556995600,rs557022709,rs557029762,rs557100074,rs557210141,rs557273275,rs557277002,rs557335385,rs557357944,rs557492959,rs557502308,rs557565236,rs557573190,rs557590100,rs557639971,rs557748159,rs557801003,rs557829591,rs557842267,rs557903511,rs557910546,rs558012581,rs558025857,rs558053803,rs558066256,rs558077986,rs558099902,rs558104058,rs558110726,rs558153931,rs558154580,rs558248896,rs558328731,rs558362882,rs558371726,rs558400869,rs558448344,rs558452538,rs558580745,rs558622027,rs558632426,rs558669528,rs558713115,rs558723330,rs558819609,rs558834064,rs558890349,rs558977017,rs559031896,rs559060068,rs559094304,rs55913146,rs559225618,rs559337066,rs559393883,rs55942226,rs559438848,rs559450833,rs559489993,rs559508451,rs559511022,rs559547354,rs559553529,rs55958737,rs559597815,rs559601985,rs559655607,rs559703010,rs559721808,rs559727855,rs559762647,rs559784170,rs559797809,rs559828194,rs559845429,rs559872334,rs559922666,rs559936547,rs559991666,rs560032230,rs560100160,rs560147739,rs560180471,rs560260707,rs560344888,rs560356239,rs560394730,rs56046693,rs560514813,rs560529749,rs560595872,rs560613714,rs560647005,rs560654478,rs560660670,rs560706697,rs560719313,rs560799012,rs560889540,rs560902554,rs560932418,rs560951823,rs560953572,rs561016238,rs561049438,rs561140545,rs561189075,rs561277931,rs561293545,rs561339827,rs561471534,rs561472301,rs561521368,rs561529131,rs561565020,rs561569452,rs561681684,rs561704613,rs561765969,rs561767614,rs561818389,rs561960231,rs561969862,rs562027097,rs562039696,rs562125944,rs562131724,rs562144306,rs562249005,rs562313883,rs562330430,rs562358810,rs562408675,rs562544640,rs562551079,rs562563100,rs562615097,rs562760971,rs562769848,rs562806259,rs562894177,rs562904276,rs562983484,rs563028094,rs563034733,rs563062932,rs56314574,rs563224081,rs56331950,rs563352037,rs563416346,rs563456855,rs563493583,rs563504501,rs563516775,rs563604810,rs563620155,rs563643508,rs563698507,rs563714085,rs563744344,rs563863912,rs563873483,rs563940700,rs563961768,rs564070529,rs564113795,rs564132004,rs564268099,rs564280602,rs564323436,rs564329184,rs564347765,rs564395866,rs564473230,rs564499000,rs564544378,rs564551289,rs564600704,rs564632274,rs564673920,rs564860450,rs564868140,rs564919198,rs564938138,rs564942872,rs564953015,rs564993213,rs565010940,rs565027393,rs565130234,rs565162348,rs565179701,rs565183385,rs565190190,rs565195233,rs565467519,rs565538277,rs565673344,rs565683406,rs565684754,rs565696486,rs565742697,rs565760396,rs565766646,rs565798707,rs565890222,rs565904527,rs566027356,rs566099498,rs566141561,rs566151329,rs566175854,rs566206652,rs566287508,rs566324246,rs566392100,rs566394640,rs566436046,rs566511218,rs566519730,rs566807472,rs566818925,rs566823016,rs566892604,rs566947955,rs566948238,rs566955719,rs566957038,rs567001565,rs567017913,rs567156278,rs567292067,rs567328275,rs567331545,rs567415012,rs567426024,rs567473004,rs567494887,rs567513182,rs567534203,rs567657125,rs567665019,rs567698119,rs567733267,rs567747958,rs567781789,rs567802788,rs56781588,rs567844716,rs567845253,rs567856737,rs567899171,rs567943742,rs567954474,rs567976082,rs568030991,rs568087514,rs56815409,rs568156509,rs568175423,rs568237614,rs568288482,rs568290437,rs568293783,rs568322535,rs568331172,rs568338532,rs568371051,rs568397302,rs568482141,rs568541087,rs568580284,rs568658367,rs568667304,rs56869809,rs568761055,rs568821933,rs568860552,rs568860614,rs568907587,rs568947472,rs568962220,rs568974712,rs569044107,rs569063145,rs569237087,rs569307371,rs569307838,rs569368270,rs569417204,rs569437149,rs569548823,rs569560409,rs569560628,rs569594129,rs569785771,rs56981304,rs569840125,rs569852545,rs569873485,rs569903634,rs569918500,rs569975946,rs570054184,rs570068362,rs570149595,rs570188060,rs57019170,rs570231646,rs570252112,rs570291679,rs570293208,rs570295128,rs570302694,rs570318500,rs570476341,rs570483597,rs570515079,rs570559627,rs570684390,rs570691823,rs570714367,rs570795350,rs570824571,rs570875883,rs570892313,rs570894158,rs570909315,rs570984463,rs571030920,rs571128636,rs571144487,rs571213198,rs571237448,rs571240677,rs571264399,rs571271814,rs571279800,rs571320939,rs571347146,rs571354779,rs571359538,rs571367556,rs571392241,rs571495592,rs571564528,rs571675543,rs571710665,rs571715570,rs57174640,rs571800013,rs571823950,rs571831645,rs571909053,rs571926159,rs572004395,rs572030089,rs57203226,rs572078472,rs572118247,rs572119494,rs572151821,rs572170878,rs572184448,rs572189108,rs57231283,rs572315323,rs572322336,rs572323850,rs572324817,rs572366133,rs572370725,rs572488435,rs57256690,rs572579499,rs572591701,rs572599269,rs572600414,rs572743996,rs572796611,rs572821146,rs572853673,rs572962567,rs572968958,rs573109399,rs573200785,rs573213117,rs573256496,rs573322663,rs573350205,rs573356922,rs573361127,rs573382245,rs573388451,rs573440839,rs573440989,rs573489773,rs57350531,rs573506261,rs573518851,rs57356090,rs573586543,rs57361044,rs573686903,rs573699653,rs573747689,rs573750084,rs573860366,rs573892551,rs573977172,rs574079377,rs574129199,rs574132720,rs574136178,rs574147378,rs574159006,rs574229840,rs574300581,rs574384205,rs574476569,rs574478723,rs574486637,rs574503823,rs574540378,rs574549527,rs574575147,rs574584476,rs574599657,rs574625456,rs574646143,rs574683503,rs57469407,rs574761070,rs574774541,rs574859814,rs574895695,rs574978224,rs574985030,rs575012883,rs575013288,rs575094981,rs575112148,rs57518199,rs575242470,rs57531196,rs575449432,rs575458313,rs575521727,rs575525094,rs575651564,rs575739923,rs575844047,rs575879174,rs575887527,rs575887541,rs575892807,rs575919078,rs575976894,rs576000603,rs576002083,rs576003038,rs576105870,rs576146868,rs57619531,rs576198967,rs576219963,rs576236856,rs576239852,rs576331767,rs576383179,rs57640212,rs576442691,rs576456971,rs576456999,rs576457299,rs576467477,rs576640216,rs576716698,rs576787267,rs576834613,rs576860592,rs576862502,rs576868031,rs576926355,rs576957032,rs577018977,rs577046057,rs577174984,rs577198058,rs577283289,rs577304993,rs577348470,rs577455239,rs577516030,rs577601151,rs577606232,rs577620955,rs577755887,rs577785060,rs577841953,rs577930709,rs577930851,rs578025641,rs578029144,rs57808048,rs578093135,rs578153377,rs57833368,rs58051552,rs58337219,rs58356611,rs58448908,rs58452422,rs58495236,rs58535886,rs58563040,rs58726785,rs58763306,rs58826824,rs58990583,rs59074268,rs59087968,rs59107817,rs59109286,rs59118651,rs59161679,rs59509742,rs59664098,rs60001723,rs60132501,rs60276093,rs60498536,rs60515948,rs60571065,rs60666580,rs60732507,rs60762201,rs60824130,rs60876252,rs60904972,rs60978568,rs60992708,rs61076774,rs61162155,rs61203605,rs61285376,rs61297839,rs61301272,rs61476801,rs61516849,rs61520509,rs61688770,rs61731977,rs61756328,rs61795671,rs61869036,rs61870077,rs61870078,rs6448227,rs6448228,rs6448229,rs67520752,rs6815074,rs6828403,rs6829564,rs6832363,rs6838600,rs6850405,rs6850464,rs6855423,rs7080688,rs7095308,rs71608993,rs71608995,rs7237983,rs7240020,rs725289,rs72842207,rs73094765,rs73094766,rs73095183,rs73097620,rs73109595,rs73243622,rs73243629,rs733110,rs733111,rs73351946,rs73351948,rs73351952,rs73351989,rs73352000,rs73390820,rs73390821,rs73390824,rs73802993,rs73803426,rs73805827,rs73962477,rs73962495,rs73962496,rs73962497,rs73962499,rs73962500,rs7437482,rs7438250,rs74413653,rs74451704,rs74609563,rs74611645,rs74663937,rs74868851,rs74893741,rs74933993,rs75032179,rs75033790,rs75105302,rs75111795,rs75209481,rs75325427,rs75362875,rs75490661,rs75527379,rs75603439,rs75679500,rs75690479,rs75693206,rs75757230,rs76051449,rs76107259,rs76195510,rs76206930,rs76263050,rs76308670,rs76317575,rs76362720,rs76370665,rs76416360,rs76492003,rs7656250,rs7663444,rs7665116,rs7672915,rs7674429,rs76750115,rs76789837,rs76820464,rs7687126,rs76879354,rs7688248,rs7692275,rs76941605,rs76949761,rs76998498,rs77023111,rs77042877,rs77116325,rs77368833,rs77399640,rs77535293,rs77575330,rs77739288,rs77870399,rs77937621,rs77968307,rs77983699,rs77996024,rs77996327,rs78006725,rs78006872,rs78196486,rs78340707,rs78423112,rs78496571,rs78549698,rs78709688,rs78727129,rs78819402,rs78867430,rs7894233,rs78948066,rs7900065,rs79287868,rs79334840,rs79335487,rs79595851,rs79627575,rs79749572,rs79768509,rs80012851,rs80021306,rs80087774,rs80130204,rs80191140,rs80215516,rs80294476,rs919049,rs9304123,rs9630787,rs9652986,rs970427,rs9790699,rs9946675,rs9949157,rs9957475,rs9960865,rs9962259,rs9962789,rs9965366,rs9996366,rs9996943	GATA6,HDAC4,IL15,INPP5F,PPARGC1A
GO Biological Process	GO:0035268	protein mannosylation	1	0	0	0	7.87458	298.81	2353	0.00199206	0.0156867	720	0.061952	1	1	2.6107	1.53216	4	20	0.00281492	0.2	rs1008501,rs1009385,rs1009730,rs10229771,rs10233632,rs10254475,rs10257602,rs10262841,rs10263165,rs10277459,rs10280486,rs10483174,rs10878073,rs10878074,rs10950612,rs11089627,rs11089631,rs111356755,rs111444712,rs11175109,rs111819723,rs112108752,rs112161695,rs112239637,rs112241545,rs112320660,rs112547765,rs112550660,rs112697093,rs112775327,rs112964674,rs113025432,rs113053229,rs113148662,rs113203599,rs113221975,rs113227304,rs113340869,rs113391751,rs113409526,rs113449685,rs113491016,rs113575155,rs113584053,rs113637040,rs113659325,rs114003893,rs114009812,rs114050177,rs114078821,rs114086284,rs114248038,rs114306205,rs114308943,rs114441973,rs114454389,rs114502439,rs114571238,rs114598686,rs114656039,rs114663454,rs114693837,rs114769974,rs114781749,rs114837154,rs114916610,rs114962797,rs114981905,rs115018251,rs115024680,rs115063111,rs115086325,rs115166780,rs115196076,rs115204106,rs115213124,rs115258741,rs115340024,rs115357080,rs115398360,rs115440019,rs115481594,rs115487861,rs115566465,rs115586488,rs115652924,rs115698876,rs115717549,rs115722238,rs115722368,rs115744030,rs115752069,rs115790169,rs115806533,rs115869922,rs115965412,rs116018948,rs116050591,rs116076866,rs116101677,rs116129258,rs116275418,rs116338613,rs116358485,rs116384734,rs116392418,rs116395645,rs116427680,rs116482625,rs116612063,rs116621702,rs116665444,rs116685901,rs116704674,rs116764865,rs116822155,rs116884922,rs116938710,rs116949899,rs117042861,rs117049039,rs117051029,rs117176179,rs117277666,rs117282396,rs117523248,rs117584006,rs117635475,rs117647878,rs117648848,rs117699056,rs117699767,rs117710118,rs117775408,rs117847225,rs117924296,rs117958767,rs118033967,rs11832468,rs11834892,rs11912057,rs11912092,rs11912171,rs11913029,rs11913108,rs11913203,rs11913622,rs11914071,rs11914199,rs11976145,rs1207920,rs12159298,rs12159636,rs12160046,rs12169279,rs12170438,rs12229564,rs12628347,rs12666868,rs13053314,rs13054983,rs13057617,rs13058212,rs13058342,rs130838,rs13231959,rs13235949,rs13240826,rs13312239,rs13433636,rs137855050,rs137947869,rs138058824,rs138088347,rs138091750,rs138176922,rs138192411,rs138209878,rs138268368,rs138339562,rs138362473,rs138463966,rs138471233,rs138553845,rs138941700,rs138952488,rs138975916,rs139018006,rs139057819,rs139059965,rs139072721,rs139078291,rs139126758,rs139143753,rs139145957,rs139172381,rs139204748,rs139286692,rs139293929,rs139306765,rs139331515,rs139342240,rs139419705,rs139492170,rs139500683,rs139515329,rs139668054,rs139769965,rs139860621,rs139899382,rs140224098,rs140265814,rs140365449,rs140419457,rs140460758,rs140517766,rs140563959,rs140568975,rs140626676,rs140642331,rs140642981,rs140783265,rs140801976,rs140821711,rs140829938,rs140865737,rs140937975,rs140958528,rs140971483,rs141032318,rs141034078,rs141121547,rs141229996,rs141247341,rs141383787,rs141462212,rs141472530,rs141488643,rs141515470,rs141533949,rs141617807,rs141640744,rs141740100,rs141778563,rs141890331,rs141932610,rs141957842,rs141973242,rs141977263,rs141986740,rs142009019,rs142034308,rs142045718,rs142119548,rs142142945,rs142148105,rs142211641,rs142241467,rs142277792,rs142305867,rs142350313,rs142356715,rs142396877,rs142409625,rs142415509,rs142438768,rs142501931,rs142505017,rs142511461,rs142645597,rs142853790,rs142927986,rs142936462,rs142978441,rs143000172,rs143131093,rs143151295,rs143168024,rs143176074,rs143315790,rs143322703,rs143327713,rs143352782,rs143369035,rs143515392,rs143618248,rs143630103,rs143634046,rs143682139,rs143684015,rs143732409,rs143852692,rs143873668,rs143900563,rs143967159,rs144009631,rs144085762,rs144169972,rs144182363,rs144239249,rs144319801,rs144376967,rs144482797,rs144490205,rs144503478,rs144523143,rs144593542,rs144615964,rs144624604,rs144649329,rs144665964,rs144701292,rs144702594,rs144708556,rs144745180,rs144748143,rs144752447,rs144766181,rs144798705,rs144827918,rs144833970,rs144914991,rs144953874,rs144957740,rs144998425,rs145116429,rs145157136,rs145174500,rs145213206,rs145237858,rs145240633,rs145379676,rs145415874,rs145444205,rs145462333,rs145483197,rs145516883,rs145583699,rs145762633,rs145846609,rs145874993,rs145911695,rs146102031,rs146135292,rs146150866,rs146152566,rs146153705,rs146220301,rs146221956,rs146234824,rs146279506,rs146313390,rs146331030,rs146386348,rs146452147,rs146461963,rs146469506,rs146511917,rs146602894,rs146717210,rs146728001,rs146737364,rs146799964,rs146819712,rs146974423,rs146984405,rs147017850,rs147080954,rs147227738,rs147278976,rs147355294,rs147372964,rs147469312,rs147540083,rs147563409,rs147584408,rs1475981,rs1475984,rs147613258,rs147637487,rs147729369,rs147749741,rs147794481,rs147806097,rs147815275,rs147838947,rs147855718,rs147865908,rs147898849,rs147938997,rs147950830,rs147975670,rs148025471,rs148046362,rs148107930,rs148116023,rs148188274,rs148246033,rs148255826,rs148266991,rs148390028,rs148472481,rs148484369,rs148503964,rs148525494,rs148548197,rs148608023,rs148642898,rs148643784,rs148765780,rs148768733,rs148787390,rs148882192,rs148932446,rs148940991,rs148961134,rs148995190,rs148998960,rs149091607,rs149152536,rs149166050,rs149273676,rs149281350,rs149311798,rs149315324,rs149335199,rs149452870,rs149458953,rs149535956,rs149549860,rs149650085,rs149650389,rs149722415,rs149757873,rs149767975,rs149911748,rs149988073,rs149994752,rs150054472,rs150056947,rs150250268,rs150277773,rs150321156,rs150436084,rs150438640,rs150461834,rs150510085,rs150634906,rs150659118,rs150702527,rs150851054,rs150922359,rs150962350,rs150970513,rs150973568,rs151015838,rs151037814,rs151044152,rs151076556,rs151130289,rs151225625,rs151260656,rs151278957,rs151290581,rs151300361,rs1547409,rs1573658,rs16985375,rs16992148,rs16992612,rs16992623,rs16992899,rs16993014,rs16993145,rs16993207,rs16993257,rs16993269,rs16993271,rs17169215,rs17282878,rs17354756,rs17606554,rs17606602,rs17606844,rs17674881,rs17675131,rs17675142,rs180695120,rs180710235,rs180717357,rs180757260,rs180771377,rs180841308,rs180878076,rs180879090,rs180924423,rs180977739,rs181007385,rs181018729,rs181071833,rs181125611,rs1811738,rs1812210,rs181257714,rs181308294,rs181345163,rs181353373,rs181484243,rs181498244,rs181534837,rs181551342,rs181580429,rs181665101,rs181666941,rs181696479,rs181770496,rs181810878,rs181822585,rs181853485,rs181881681,rs182000131,rs182086751,rs182174301,rs182175982,rs182201795,rs182205388,rs182220633,rs182243941,rs182326964,rs182371645,rs182391642,rs182472144,rs182584884,rs182680073,rs182801274,rs182846700,rs182852914,rs182853829,rs182986814,rs183019630,rs183108382,rs183262073,rs183273888,rs1833127,rs183328944,rs183397171,rs183467525,rs183486735,rs183571203,rs183576021,rs183581711,rs183594664,rs183692632,rs183778035,rs183840821,rs183856978,rs183857089,rs183910262,rs184020467,rs184046833,rs184053285,rs184118769,rs184152726,rs184219113,rs184230280,rs184234156,rs184267496,rs184270042,rs184281497,rs184327147,rs184359235,rs184385467,rs184399191,rs184439812,rs184461203,rs184474347,rs184512430,rs184525638,rs184540176,rs184540878,rs184544025,rs184554222,rs184564622,rs184584451,rs184613700,rs184627195,rs184627879,rs184870926,rs184905139,rs184968512,rs185089642,rs185127098,rs185172938,rs185239220,rs185281259,rs185285355,rs185302349,rs185358886,rs185382583,rs185397954,rs185409139,rs185460988,rs185489242,rs185509240,rs185514035,rs185646176,rs185679929,rs185690604,rs185832999,rs185877000,rs185878288,rs185933849,rs185991043,rs185999734,rs186045637,rs186081313,rs186108025,rs186119785,rs186143808,rs186148743,rs186344515,rs186348731,rs186361142,rs186382244,rs186473209,rs186490976,rs186524439,rs186596814,rs186872050,rs187016516,rs187143476,rs187198778,rs187243915,rs187320756,rs187393624,rs187471418,rs187475624,rs187484645,rs187487104,rs187494379,rs187553001,rs187564067,rs187585810,rs187616220,rs187712335,rs187744357,rs187762440,rs187839057,rs187881648,rs187885160,rs187947247,rs187950545,rs187969992,rs188016742,rs188022677,rs188102192,rs188177982,rs188182247,rs188225554,rs188240586,rs188376179,rs188442285,rs188520535,rs188652175,rs188786139,rs188799242,rs188831203,rs188834926,rs188840326,rs188890953,rs189105264,rs189130769,rs189221819,rs189232487,rs189233113,rs189305864,rs189309995,rs189316646,rs189332898,rs189341682,rs189343072,rs189366777,rs189391130,rs1894426,rs1894428,rs189500988,rs189509442,rs189510775,rs189593703,rs189614761,rs189643449,rs189666667,rs189702392,rs189815956,rs189855654,rs189859519,rs189889693,rs189909506,rs189961606,rs190015405,rs190101855,rs190130780,rs190307203,rs190308425,rs190321665,rs190353291,rs190360720,rs190429424,rs190511033,rs190541314,rs190561923,rs190571927,rs190576721,rs190638632,rs190693100,rs190768542,rs190787303,rs190804212,rs190814959,rs190949320,rs191008763,rs191058696,rs191080615,rs191141720,rs191145007,rs191165297,rs191285610,rs191362319,rs191414357,rs191431430,rs191593960,rs191606901,rs191670715,rs191714402,rs191832889,rs191845646,rs191866305,rs191910610,rs191962140,rs192087249,rs192128845,rs192159952,rs192211095,rs192223261,rs192234998,rs192325451,rs192333482,rs192394991,rs192429641,rs192459157,rs192510767,rs192521691,rs192535555,rs192546922,rs192595075,rs192598309,rs192600758,rs192615082,rs192657203,rs192680959,rs192747634,rs192753520,rs192777789,rs192863933,rs192902847,rs192950681,rs192971163,rs193039042,rs193056483,rs193062723,rs193082587,rs193095190,rs193101135,rs193115939,rs193193210,rs193239069,rs193245374,rs193295409,rs199730828,rs200561266,rs201213779,rs201319089,rs2018285,rs2018292,rs201893181,rs2157153,rs2157197,rs2168484,rs2191880,rs2191885,rs2213360,rs2215614,rs2267190,rs2267191,rs2267235,rs2267241,rs2267276,rs2267284,rs2267285,rs2267286,rs2267290,rs2267300,rs2267301,rs2267306,rs2267313,rs2267314,rs2267315,rs2267317,rs2267319,rs2267320,rs2267321,rs2267322,rs2267324,rs2267325,rs2267326,rs2267327,rs2267328,rs2270223,rs2283895,rs2283940,rs2283947,rs2389578,rs239322,rs239323,rs2413202,rs2413204,rs2429416,rs28377075,rs28542831,rs28709565,rs2908049,rs2908053,rs3210587,rs34040015,rs34060203,rs34173532,rs34597805,rs34750178,rs35006616,rs36002910,rs368086701,rs368187994,rs368365306,rs368445312,rs368544221,rs368570949,rs368923802,rs368954999,rs368999694,rs369044150,rs369268826,rs369327782,rs369328419,rs369330157,rs369398869,rs370120834,rs370155263,rs370291507,rs370568531,rs370572541,rs370705397,rs370741468,rs370766360,rs370976716,rs371101014,rs371156604,rs371335632,rs371481599,rs371747814,rs371807620,rs371923764,rs372468029,rs372571097,rs372574363,rs372986186,rs373017569,rs373271178,rs373603499,rs373699760,rs373704589,rs373809712,rs373811992,rs373912306,rs373954071,rs374246285,rs374368972,rs374527847,rs374622943,rs374658345,rs374659408,rs374690177,rs374937780,rs375354949,rs375496412,rs375739457,rs375763748,rs375822347,rs375861742,rs375875731,rs375928851,rs376073800,rs376098517,rs376166479,rs3763508,rs377125084,rs377205970,rs377234186,rs377383004,rs377515315,rs377669817,rs3819662,rs3819663,rs3819667,rs3819669,rs3819671,rs3819672,rs385486,rs3903355,rs3965198,rs404038,rs412701,rs4129705,rs4146016,rs419898,rs4417800,rs444993,rs447336,rs453075,rs4723399,rs4723401,rs4723402,rs4723403,rs4723404,rs4723405,rs4723406,rs4763106,rs4763107,rs481698,rs4820102,rs4820104,rs4821143,rs4821167,rs4821190,rs4821196,rs482567,rs483353008,rs483528,rs493192,rs496956,rs527258905,rs527292229,rs527299192,rs527306649,rs527317826,rs527342893,rs527406687,rs527526851,rs527544707,rs527624721,rs527721691,rs527803005,rs527952517,rs527956683,rs527972169,rs527973160,rs527983990,rs528008857,rs528055680,rs528123339,rs528158131,rs528160188,rs528171722,rs528323352,rs528353583,rs528401139,rs528404605,rs528432957,rs528451768,rs528504246,rs528545489,rs528571575,rs528586159,rs528652801,rs528711055,rs528742237,rs528798305,rs528806464,rs528924264,rs529010305,rs529131055,rs529188621,rs529189817,rs529233431,rs529286571,rs529300655,rs529307972,rs529322753,rs529326653,rs529394799,rs529401893,rs529500409,rs529504288,rs529561037,rs529561337,rs529608982,rs529626411,rs529650721,rs529670911,rs529680093,rs529740421,rs529770471,rs529952477,rs529956088,rs530002440,rs530005341,rs530221315,rs530233249,rs530241179,rs530250894,rs530262617,rs530305092,rs530504562,rs530507013,rs530521678,rs530537285,rs530603569,rs530607158,rs530658179,rs530693354,rs530725597,rs530741546,rs530864079,rs530979134,rs530993773,rs531000420,rs531015712,rs531031560,rs531034697,rs531038179,rs531042327,rs531089576,rs531375066,rs531425763,rs531454800,rs531612144,rs531644830,rs531647280,rs531797631,rs531829935,rs531860286,rs531861785,rs531877208,rs531926026,rs531970612,rs532022992,rs532230912,rs532248223,rs532275812,rs532279705,rs532369326,rs532395992,rs532490324,rs532589337,rs532817470,rs532864987,rs532886037,rs532903000,rs532928231,rs532958263,rs533042695,rs533070927,rs533086048,rs533093651,rs533121801,rs533124209,rs533157435,rs533195339,rs533294118,rs533356536,rs533365324,rs533394058,rs533411133,rs533429617,rs533467403,rs533542106,rs533566465,rs533674637,rs533694402,rs533867766,rs533917046,rs533937221,rs534086031,rs534182173,rs534183552,rs534186061,rs534212026,rs534217451,rs534289571,rs534295916,rs534368454,rs534385659,rs534395388,rs534408365,rs534417146,rs534515669,rs534639329,rs534653674,rs534677071,rs534802310,rs534803301,rs534814056,rs534818271,rs534819493,rs534830278,rs534851695,rs534874822,rs534876533,rs534901941,rs534923644,rs534967246,rs535096952,rs535118339,rs535185552,rs535238553,rs535377818,rs535425232,rs535436321,rs535438337,rs535611758,rs535660518,rs535691456,rs535744504,rs535753470,rs535760894,rs535816042,rs535902863,rs535943978,rs536090908,rs536108946,rs536144598,rs536148369,rs536223143,rs536348422,rs536429993,rs536449636,rs536452789,rs536488664,rs536528888,rs536632066,rs536669768,rs536731900,rs536790307,rs536803161,rs536814320,rs536821793,rs536895635,rs536961073,rs536997594,rs537054410,rs537095693,rs537154299,rs537158456,rs537158519,rs537239966,rs537258531,rs537291580,rs537303492,rs537324526,rs537328906,rs537388665,rs537421643,rs537469080,rs537474945,rs537533172,rs537557991,rs537564950,rs537600655,rs537636218,rs537703212,rs537733462,rs537811392,rs537811749,rs537817176,rs537835775,rs537849420,rs537931365,rs537959116,rs537964918,rs538044491,rs538137475,rs538141564,rs538309375,rs538405034,rs538409075,rs538704678,rs538712134,rs538786990,rs538901393,rs538911755,rs538926230,rs538947494,rs539015496,rs539047237,rs539081614,rs539083011,rs539127907,rs539190109,rs539221473,rs539229369,rs539244370,rs539286565,rs539310739,rs539387168,rs539393369,rs539425340,rs539439226,rs539456990,rs539467789,rs539475773,rs539479378,rs539611851,rs539615612,rs539695072,rs539717442,rs539740456,rs539782298,rs539795566,rs539820294,rs539842612,rs539893766,rs539953402,rs539969916,rs540017860,rs540033429,rs540053663,rs540054778,rs540091891,rs540147043,rs540189965,rs540201008,rs540208508,rs540254041,rs540327154,rs540343182,rs540365757,rs540411179,rs540494915,rs540517958,rs540524641,rs540565352,rs540621885,rs540627451,rs540712119,rs540740505,rs540751401,rs540769567,rs540780709,rs540797160,rs540819582,rs540847861,rs540879339,rs540884636,rs540942624,rs540963071,rs541046098,rs541055296,rs541073817,rs541078922,rs541164137,rs541175169,rs541187017,rs541250385,rs541326611,rs541337516,rs541350446,rs541388869,rs541403911,rs541433380,rs541486624,rs541524951,rs541526400,rs541555599,rs541562613,rs541587416,rs541590274,rs541599811,rs541610796,rs541647497,rs541648471,rs541681659,rs541729023,rs541731828,rs541740401,rs541830022,rs541940125,rs541942578,rs541946574,rs541952467,rs542042527,rs542053182,rs542056475,rs542353710,rs542567259,rs542678053,rs542735648,rs542777606,rs542787120,rs542860522,rs542888527,rs542934318,rs542974797,rs543019231,rs543033060,rs543043713,rs543066673,rs543094369,rs543101099,rs543172595,rs543223305,rs543229437,rs543257171,rs543266171,rs543267158,rs543288141,rs543307507,rs543358191,rs543433379,rs543597671,rs543677880,rs543790215,rs543817703,rs543851633,rs543870492,rs543898484,rs543920943,rs543923776,rs543925926,rs543969132,rs543990394,rs543999480,rs544055083,rs544086729,rs544176322,rs544181036,rs544250269,rs544353299,rs544371270,rs544427409,rs544578083,rs544592586,rs544593403,rs544655656,rs544661030,rs544709442,rs544772620,rs544886888,rs544930747,rs545023711,rs545048947,rs545102327,rs545163026,rs545240279,rs545275510,rs545276987,rs545377006,rs545392980,rs545401143,rs545565155,rs545587571,rs545637905,rs545674425,rs545715593,rs545752755,rs545761064,rs545780055,rs545780762,rs545917340,rs546003238,rs546079787,rs546105024,rs546120878,rs546185362,rs546197786,rs546224696,rs546247080,rs546274208,rs546279293,rs546418278,rs546446425,rs546453391,rs546494036,rs546549363,rs546650074,rs546655189,rs546711456,rs546742757,rs546897515,rs546914012,rs546962840,rs547010476,rs547040114,rs547050583,rs547054978,rs547225080,rs547385731,rs547418652,rs547473213,rs547480283,rs547502437,rs547550024,rs547567156,rs547570494,rs547703513,rs547802693,rs547877960,rs547959943,rs548009727,rs548075476,rs548139000,rs548184519,rs548212672,rs548235274,rs548300695,rs548305061,rs548327810,rs548329914,rs548330865,rs548448137,rs548460845,rs548469875,rs548476877,rs548485482,rs548498219,rs548534912,rs548573819,rs548599428,rs548694758,rs548709979,rs548717065,rs548795651,rs548802288,rs548926404,rs548927726,rs548994617,rs549000017,rs549093202,rs549156385,rs549265624,rs549275443,rs549320814,rs549329244,rs549378791,rs549383862,rs549390366,rs549401370,rs549424495,rs549512899,rs549550182,rs549555501,rs549586330,rs549709809,rs549768141,rs549785611,rs549811004,rs549909620,rs549920048,rs549965529,rs549975739,rs550042728,rs550055203,rs550154224,rs550163102,rs550372003,rs550377284,rs550401814,rs550404185,rs550468917,rs550468927,rs550519962,rs550577346,rs550579946,rs550618544,rs550630281,rs550706036,rs550717299,rs550750662,rs550766326,rs550772176,rs550811532,rs550822993,rs550908717,rs550916371,rs550939704,rs551031511,rs551041186,rs551119608,rs551120377,rs551145149,rs551166546,rs551190999,rs551235869,rs551256231,rs551287094,rs551314702,rs551376038,rs551383829,rs551558534,rs551708548,rs551778705,rs551780061,rs552023189,rs552052314,rs552145439,rs552181585,rs552182522,rs552216813,rs552273464,rs552279990,rs552305149,rs552414588,rs552418357,rs552431123,rs552527947,rs552535652,rs552546806,rs552591573,rs552768778,rs552831176,rs552843826,rs552845862,rs552885543,rs552921212,rs552960869,rs552963201,rs553003627,rs553013218,rs553033353,rs553062486,rs553087780,rs553113334,rs553194265,rs553208240,rs553220491,rs553224720,rs553379539,rs553451122,rs553476727,rs553538498,rs553545092,rs553660928,rs553663291,rs553693728,rs553699006,rs553708163,rs553750986,rs553759882,rs553765882,rs553847154,rs553856257,rs553964222,rs554024105,rs554029952,rs554033210,rs554068915,rs554072397,rs554078860,rs554109027,rs554119459,rs554139513,rs554155129,rs554163822,rs554209806,rs554235464,rs554337588,rs554498558,rs554535787,rs554619518,rs554656746,rs554696542,rs554705438,rs554739560,rs554786034,rs554862817,rs554905796,rs554907118,rs554911563,rs554989904,rs555032042,rs555067310,rs555088146,rs555186450,rs555201155,rs555271826,rs555286529,rs555298761,rs555322019,rs555364142,rs555480218,rs555499234,rs555638265,rs555682435,rs555708938,rs555713601,rs555812061,rs555876723,rs555897676,rs555980746,rs556047969,rs556070831,rs556090488,rs556102325,rs556213557,rs556230281,rs556250053,rs556290605,rs556366967,rs556374545,rs556410665,rs556457783,rs556461029,rs556502116,rs556564927,rs556627080,rs556670018,rs556720736,rs556820243,rs556820284,rs556831239,rs556980725,rs557162932,rs557197429,rs557239647,rs557293134,rs557391946,rs557398657,rs557403229,rs557428441,rs557487664,rs557537481,rs557550186,rs557624866,rs557701132,rs557727011,rs557750938,rs557809095,rs557883195,rs557950785,rs557983270,rs558064127,rs558154006,rs558160619,rs558184337,rs558356569,rs558439659,rs558533030,rs558585142,rs558683568,rs558690679,rs558720332,rs558725874,rs558729304,rs55874195,rs558749709,rs558807449,rs558814071,rs558836560,rs558894363,rs558908425,rs558914107,rs558963598,rs558987903,rs558988002,rs559055439,rs559105439,rs559302639,rs559305857,rs559366947,rs559367923,rs559412221,rs559448044,rs559497029,rs559503026,rs559511987,rs559587975,rs559629843,rs559637519,rs559665967,rs559669265,rs559674712,rs559697723,rs559720499,rs559728175,rs559735158,rs559759334,rs559761765,rs559769390,rs559802608,rs559865679,rs559876297,rs559949012,rs559966715,rs559991983,rs559999116,rs560009514,rs560065875,rs560132529,rs560195099,rs560339011,rs560365881,rs560400351,rs560471409,rs560507139,rs560533903,rs560606277,rs560613332,rs560632951,rs560652777,rs560760445,rs56077529,rs560819131,rs560829929,rs560968690,rs561065687,rs561149426,rs561185258,rs561290966,rs561359893,rs561361904,rs561413875,rs561485017,rs561565315,rs561622735,rs561734130,rs561773011,rs561794843,rs561807741,rs561818387,rs561819881,rs561842978,rs561878722,rs561884270,rs561926781,rs561930495,rs562121980,rs562149333,rs562209654,rs562222508,rs562225397,rs562228916,rs562289756,rs562299544,rs562313862,rs562373388,rs562487918,rs562496838,rs562497283,rs562582441,rs562605523,rs562610112,rs562646466,rs562670840,rs562703778,rs562716259,rs562758352,rs562862272,rs562885694,rs562933554,rs562943532,rs562948266,rs563005686,rs563027554,rs563130378,rs563188468,rs563200579,rs563216273,rs563219109,rs563229660,rs56327615,rs563467963,rs563507356,rs563584819,rs563622243,rs563632158,rs563675639,rs563768236,rs563796469,rs563803820,rs563812092,rs563820374,rs563823560,rs563882848,rs563965215,rs564100246,rs564116901,rs564174795,rs564205642,rs564228964,rs564277345,rs564279317,rs564308770,rs564420996,rs564436622,rs564448385,rs564555644,rs564561201,rs564561696,rs564570335,rs564574455,rs564580900,rs564603143,rs564683623,rs564693413,rs564792865,rs564821266,rs564876767,rs564991678,rs565010931,rs565096954,rs565289221,rs565439062,rs565439804,rs565504258,rs565552656,rs565563831,rs565617590,rs565656383,rs565880244,rs565889573,rs565919484,rs565964478,rs566025515,rs566027598,rs566038668,rs566063750,rs566146150,rs566152118,rs566193783,rs566211396,rs566239542,rs566300055,rs566398183,rs566420109,rs566482829,rs566523426,rs566560044,rs566585722,rs566595567,rs56664874,rs566698961,rs566735291,rs566746991,rs566839130,rs566849764,rs566961025,rs566991825,rs567084728,rs567104784,rs567168423,rs567192345,rs567238165,rs567377203,rs567392388,rs567420119,rs567429595,rs567438398,rs567547587,rs567583586,rs567590175,rs56759089,rs567594848,rs567707470,rs567736419,rs567856912,rs567861995,rs567892528,rs567910239,rs567924342,rs567940020,rs568065011,rs568118779,rs568156321,rs568183260,rs568195455,rs568234181,rs568268563,rs56834372,rs568363783,rs568416515,rs568437334,rs568482784,rs568502884,rs568509694,rs568516486,rs568573713,rs568602763,rs568656912,rs568662162,rs568674956,rs568693151,rs568702145,rs56876495,rs568774907,rs568781698,rs568831906,rs568844007,rs568847592,rs568876506,rs568944823,rs568954846,rs568955438,rs568963566,rs569028261,rs569074027,rs569083088,rs569158157,rs569192782,rs569277064,rs569302357,rs569322398,rs569344025,rs569351786,rs569360899,rs569390904,rs569443550,rs569471417,rs569474754,rs569561987,rs569564896,rs569592234,rs569609927,rs569610709,rs569619552,rs569644962,rs569669148,rs569754397,rs569755410,rs569801483,rs569810970,rs569812155,rs569858897,rs569864712,rs569886833,rs569896895,rs569923179,rs569930370,rs569940846,rs569966947,rs570055815,rs570082814,rs570104135,rs570303973,rs570307304,rs570478217,rs570514993,rs570615140,rs570622308,rs570647107,rs570648929,rs570650706,rs570730688,rs570738300,rs570757297,rs57079229,rs570801673,rs570840900,rs570879399,rs570959139,rs570969901,rs571023308,rs571025889,rs571054014,rs571083142,rs571106647,rs571111874,rs571120532,rs571127269,rs571241912,rs571303841,rs571406379,rs571550685,rs571588513,rs571621532,rs571642749,rs571648942,rs571700838,rs571758576,rs571770272,rs571774535,rs571780372,rs571832765,rs571851516,rs571969862,rs571994547,rs572016431,rs572031451,rs572068769,rs572072952,rs572116493,rs572215088,rs572225370,rs572252834,rs572327197,rs572347638,rs572350094,rs572364220,rs572421257,rs572564493,rs572614260,rs572670316,rs572749972,rs572757570,rs572809650,rs572812904,rs572827769,rs572854507,rs572902499,rs572963092,rs572984967,rs573023514,rs573059444,rs573074363,rs573135659,rs573377916,rs573434564,rs573480361,rs573481664,rs573484738,rs573497495,rs573524537,rs573535762,rs573612326,rs573640424,rs573706282,rs573793589,rs573802258,rs573825057,rs573825149,rs573832293,rs573833308,rs573895032,rs573936558,rs573967872,rs573977044,rs573990967,rs574000630,rs574027925,rs574037803,rs574088387,rs574114914,rs574124029,rs574203846,rs574218272,rs574316214,rs574357376,rs574376825,rs574438249,rs57447662,rs574593480,rs574651471,rs574688277,rs574719509,rs574769734,rs574826084,rs574836314,rs574868898,rs574873130,rs574898216,rs574909512,rs574939189,rs5749680,rs5749682,rs575075802,rs575083693,rs575136574,rs575188279,rs575193931,rs575198122,rs575339964,rs575424610,rs5754534,rs5754612,rs5754664,rs5754665,rs5754668,rs5754672,rs5754715,rs5754725,rs5754729,rs5754730,rs5754731,rs5754735,rs5754752,rs5754757,rs5754758,rs575671469,rs575765874,rs575927732,rs575937301,rs575999902,rs576172252,rs576200402,rs576207722,rs576215638,rs576307801,rs576380520,rs576424082,rs576444984,rs576533516,rs576555731,rs576556371,rs576586902,rs576602848,rs576718874,rs576797031,rs576809019,rs576904561,rs576919521,rs576932705,rs576970038,rs576982265,rs577070900,rs577073960,rs577133840,rs577137894,rs577162854,rs577254362,rs577382880,rs577393678,rs577395055,rs577428194,rs577432602,rs577493820,rs577500482,rs577536695,rs577540111,rs577577851,rs577675732,rs577699338,rs577737661,rs577743803,rs577757885,rs577813705,rs577816048,rs577891100,rs577911243,rs577960639,rs578001842,rs578026476,rs578038814,rs578117251,rs578121518,rs578122959,rs578125224,rs57812663,rs578150546,rs578164680,rs578224028,rs57936677,rs59015613,rs59198201,rs59295827,rs5994722,rs5994749,rs5994754,rs5994778,rs5994806,rs5994807,rs5994809,rs5999089,rs5999095,rs5999103,rs5999119,rs5999124,rs5999140,rs5999142,rs60783135,rs61018104,rs61189687,rs61619580,rs619426,rs62225071,rs62225076,rs62225315,rs62225419,rs62225420,rs62225421,rs62225445,rs62225455,rs6461216,rs6462599,rs650191,rs6518832,rs666731,rs666775,rs670264,rs686137,rs6944511,rs6944852,rs6950175,rs695258,rs695271,rs695509,rs6959445,rs6972509,rs6972725,rs6976783,rs71313169,rs714958,rs715112,rs715482,rs715502,rs7286241,rs7287520,rs7287539,rs7289207,rs7290668,rs7292121,rs73071038,rs73099185,rs73099187,rs73154546,rs73154568,rs73154570,rs73170585,rs73170592,rs73288269,rs73403308,rs73408412,rs73409026,rs73409028,rs73680539,rs73691635,rs73691637,rs73691643,rs73691654,rs73691655,rs73882281,rs73882350,rs73885048,rs738942,rs738948,rs74097431,rs74439935,rs74608905,rs74751250,rs7484425,rs74984184,rs75013379,rs75064241,rs75071729,rs75121872,rs75159363,rs75229180,rs75275629,rs75439079,rs75460751,rs75489045,rs75600224,rs75658037,rs75688699,rs75758906,rs75847653,rs758705,rs75911645,rs75947625,rs76018044,rs76089993,rs76214471,rs76256720,rs762835,rs762836,rs76322073,rs764025,rs76442205,rs76556385,rs76561554,rs76599351,rs76743113,rs76899772,rs76980158,rs76989238,rs77010958,rs77016292,rs77052304,rs77075438,rs77113476,rs77142503,rs77143316,rs77301988,rs77600950,rs77619397,rs77710419,rs7779056,rs7782939,rs77842220,rs77908284,rs77923846,rs7795344,rs78167580,rs78301022,rs78336857,rs78474487,rs78595383,rs78746260,rs78866914,rs79035038,rs79143023,rs79150441,rs79160455,rs79166545,rs79430765,rs79493350,rs79566528,rs79633744,rs79782848,rs79850046,rs79896845,rs79901281,rs79915935,rs79990622,rs80073626,rs80251673,rs8135942,rs8136475,rs8138783,rs8139076,rs8139892,rs8140148,rs8142483,rs8142645,rs9306277,rs9306283,rs9306284,rs9607079,rs9607084,rs9607087,rs9607089,rs9609840,rs9609841,rs9609846,rs9609847,rs9609881,rs9619378,rs9619379,rs9621725,rs9621748,rs9621785,rs9621787,rs9621788,rs9621789,rs9621792,rs9621795,rs999719	DPY19L1,DPY19L2,ISPD,LARGE
#
# Ontology	TermsTested	MinAnnotCount	MaxAnnotCount
#
# GO Biological Process	12903	1	1000

### Sheet: R Lipids GO no GWAS SNPs
# GREAT version 4.0.4	Species assembly: hg19	Association rule: Basal+extension: 5000 bp upstream, 1000 bp downstream, 1000000 bp max extension, curated regulatory domains included
# Ontology summary statistics are provided in the footer.
#
# Ontology	ID	Desc	BinomRank	BinomP	BinomBonfP	BinomFdrQ	RegionFoldEnrich	ExpRegions	ObsRegions	GenomeFrac	SetCov	HyperRank	HyperP	HyperBonfP	HyperFdrQ	GeneFoldEnrich	ExpGenes	ObsGenes	TotalGenes	GeneSetCov	TermCov	Regions	Genes
GO Biological Process	GO:0006082	organic acid metabolic process	1	0	0	0	3.24531	530.612	1722	0.0806034	0.261583	2	1.92797e-12	2.48766e-08	1.24383e-08	2.9202	18.1494	53	951	0.149718	0.0557308	rs10055074,rs10058002,rs1009971,rs10132601,rs1023751,rs1040566,rs1042523,rs10458071,rs10460742,rs104650,rs10518693,rs1062600,rs1062601,rs10813958,rs11077968,rs11089013,rs111347839,rs111382262,rs111544543,rs111657422,rs111670882,rs111771822,rs111789532,rs111952950,rs111987768,rs112068046,rs112182517,rs112288885,rs112342841,rs112372115,rs112478004,rs112535632,rs112637375,rs112665253,rs112762651,rs112827945,rs112844160,rs112911787,rs113028694,rs113070073,rs113144478,rs113207440,rs113276552,rs113599838,rs113717902,rs113751746,rs1138566,rs1138576,rs113995440,rs114204869,rs114230439,rs114251219,rs114252708,rs114379982,rs114450136,rs114539097,rs114615175,rs114736929,rs114802350,rs114860720,rs114865600,rs114920050,rs115002870,rs115097215,rs115216870,rs115287420,rs115324545,rs115328091,rs115332251,rs115334260,rs115373929,rs11540930,rs115451211,rs11548049,rs115483312,rs115489693,rs11552145,rs11552146,rs115592435,rs115697189,rs115784233,rs115848466,rs115854290,rs115861380,rs115883480,rs115999214,rs116085852,rs116153339,rs116181870,rs116289908,rs116393033,rs116501576,rs116504888,rs116617203,rs116650915,rs116684584,rs116937575,rs117006911,rs11701436,rs11743721,rs117441947,rs117498038,rs117643211,rs117795769,rs117982876,rs11863625,rs11876258,rs11929113,rs12066331,rs12264914,rs12450902,rs12485285,rs12514956,rs12571627,rs12612631,rs13124794,rs13296902,rs1377382,rs137890152,rs137904087,rs137929585,rs137949304,rs138176491,rs138238489,rs138301447,rs138360731,rs138370775,rs138461347,rs138461828,rs138491585,rs138615300,rs138675307,rs138770886,rs138816131,rs138996413,rs139006421,rs139031581,rs139048354,rs139072802,rs139088436,rs139089923,rs139262293,rs139337382,rs139375694,rs139380705,rs139395044,rs139444003,rs139493488,rs139504026,rs139537461,rs139755262,rs139783926,rs139886808,rs139902878,rs139946171,rs140011299,rs140032232,rs140060701,rs140098686,rs140192396,rs140237045,rs140284722,rs140337460,rs140434266,rs140477626,rs140540991,rs140586951,rs140723982,rs140743490,rs140807657,rs140865722,rs140901015,rs140966911,rs140973411,rs141022982,rs141626299,rs141777039,rs141884695,rs141886460,rs141929068,rs141965462,rs141967401,rs141994354,rs142038406,rs142087242,rs142148973,rs142153903,rs142217915,rs142285088,rs142333197,rs142364072,rs142521997,rs142601994,rs142765027,rs142886049,rs142893867,rs143009293,rs143132605,rs143217973,rs143284866,rs143408057,rs143546644,rs143673313,rs143728093,rs143737238,rs1437410,rs143807229,rs1438116,rs143826903,rs143847412,rs143851438,rs143957921,rs143989731,rs144008103,rs144312749,rs144490795,rs144640973,rs144657298,rs144738697,rs144881278,rs144907840,rs144944011,rs144977155,rs145277485,rs145331563,rs145341277,rs145345527,rs145474836,rs145543506,rs145564832,rs145572423,rs145580276,rs145707933,rs145718635,rs145740819,rs145816236,rs145883320,rs146105181,rs146121503,rs146240928,rs146271443,rs146279865,rs146304161,rs146325703,rs146398649,rs146500239,rs146625534,rs146788817,rs146791415,rs146811868,rs146828473,rs146845100,rs146951589,rs146969608,rs147018665,rs147060754,rs147165631,rs147268473,rs147327469,rs147368076,rs147376588,rs147555276,rs147598478,rs147608411,rs147635717,rs147636810,rs147652088,rs147700303,rs147867375,rs147876533,rs147924092,rs148050135,rs148142039,rs148154982,rs148165198,rs148211174,rs148222862,rs148332145,rs148374267,rs148408333,rs148491376,rs148537024,rs148568269,rs148648471,rs148686056,rs148761053,rs148846509,rs148914345,rs148934646,rs149169513,rs149204326,rs149204359,rs149281171,rs149295644,rs149368397,rs149436371,rs149445663,rs149447798,rs149475049,rs149611911,rs149693250,rs149741951,rs149770201,rs149887192,rs149887822,rs149937337,rs150020522,rs150031355,rs150062169,rs150125866,rs150148256,rs150427421,rs150486241,rs150560473,rs150582330,rs150670625,rs150692808,rs150762508,rs150885443,rs150905505,rs150928523,rs150956099,rs150968368,rs150984727,rs150988960,rs151004055,rs151059716,rs151154847,rs16862344,rs16938604,rs16938605,rs16938607,rs16960280,rs17046216,rs17136221,rs17488534,rs17492518,rs17585655,rs17847716,rs17848934,rs17848944,rs17848960,rs1788570,rs1790895,rs1790896,rs180824097,rs180849142,rs180913370,rs181077493,rs181187516,rs181216713,rs181249666,rs181269441,rs181283691,rs181405355,rs181541282,rs181556711,rs181629974,rs181718042,rs181776906,rs181817846,rs181827228,rs181890040,rs181986215,rs182011643,rs182067410,rs182081694,rs182152446,rs182251750,rs182488173,rs182498014,rs182546116,rs182626800,rs182646208,rs182895479,rs182949449,rs183037939,rs183060975,rs183128861,rs183195427,rs183209408,rs183312988,rs183314863,rs183359498,rs183638785,rs183643294,rs183907653,rs183968192,rs184086519,rs184138086,rs184182241,rs184250421,rs184313270,rs184470101,rs184664396,rs184725001,rs184733815,rs184941120,rs185079000,rs185109742,rs185169984,rs185206704,rs185332977,rs185502317,rs185502431,rs185591497,rs185614943,rs185791903,rs185923965,rs185984475,rs185984543,rs186001168,rs186002078,rs186282773,rs186285531,rs186507089,rs186544375,rs186648789,rs187038141,rs187045372,rs187053210,rs187055796,rs187100076,rs187111312,rs187120312,rs187324131,rs187443425,rs187604673,rs187675382,rs187687806,rs187866199,rs187929919,rs188214549,rs188235873,rs188271199,rs188321528,rs188503981,rs188541990,rs188616818,rs188657910,rs188688701,rs188740378,rs188790810,rs188857068,rs188916577,rs188989075,rs188999046,rs189055241,rs189125951,rs189288951,rs189344308,rs189348827,rs189410397,rs189507661,rs189510377,rs189741310,rs189851297,rs189867981,rs189891775,rs189923011,rs189934077,rs189938805,rs190066962,rs190345300,rs190383785,rs190399516,rs190580697,rs190858739,rs190931650,rs191026593,rs191175323,rs191233425,rs191266885,rs191305411,rs191416531,rs191537122,rs191851622,rs191916591,rs191975568,rs192264233,rs192328889,rs192342571,rs192538261,rs192580536,rs192707790,rs192744632,rs192771988,rs192792203,rs192848762,rs192883308,rs192950628,rs193060258,rs193129665,rs193132256,rs193178020,rs193212893,rs199510878,rs199564014,rs199591033,rs199651759,rs199672144,rs199675006,rs199727023,rs199754973,rs199781332,rs199857222,rs199866011,rs199888300,rs199896814,rs199926630,rs199990594,rs200028932,rs200050361,rs200089195,rs200093616,rs200176428,rs200178276,rs200297214,rs200413570,rs200416755,rs200465186,rs200500757,rs200541919,rs200575896,rs200596108,rs200618103,rs200624018,rs200730776,rs200745451,rs200913027,rs200972237,rs201059299,rs201073199,rs201081960,rs201106661,rs201114964,rs201183578,rs201186470,rs201253704,rs201311256,rs201323021,rs201337451,rs201369909,rs201469307,rs201515405,rs201559192,rs201721705,rs201745454,rs201748048,rs201783570,rs201796599,rs201797055,rs201871349,rs201972484,rs201980346,rs202110949,rs202142537,rs2070755,rs2132845,rs2228309,rs2229660,rs2231354,rs2231355,rs2231356,rs2231357,rs2231358,rs2235096,rs2235928,rs2282117,rs2289331,rs2297291,rs2301055,rs2305265,rs2602238,rs2646047,rs28359541,rs28359542,rs28359544,rs28359546,rs28359547,rs28359550,rs28394836,rs28411877,rs28413177,rs2847325,rs28496610,rs28605607,rs28657014,rs28676738,rs28680869,rs28715641,rs28755825,rs2904798,rs2904799,rs2913858,rs2913859,rs2913862,rs2913863,rs3100703,rs323892,rs34001704,rs34319839,rs34414569,rs35151850,rs35696683,rs367913535,rs367933433,rs367960409,rs368016718,rs368070037,rs368365507,rs368610479,rs368671102,rs369173810,rs369207120,rs369264615,rs369446637,rs369547937,rs369632175,rs369740890,rs369773725,rs369931477,rs369977897,rs370095740,rs370299690,rs370333348,rs370403756,rs370436004,rs370762339,rs371204142,rs371375777,rs371380714,rs372630541,rs372674218,rs373227975,rs373273646,rs373450575,rs373527324,rs373538259,rs373561369,rs373707762,rs373745163,rs373781019,rs374112030,rs374269827,rs374385710,rs374459494,rs375099119,rs375314392,rs375647804,rs375732222,rs375752583,rs376036698,rs376332074,rs376353297,rs376406387,rs376421236,rs376695875,rs376809408,rs3769521,rs3769522,rs377011618,rs377303006,rs377311669,rs377430441,rs377491021,rs377630241,rs377631223,rs3780473,rs3795120,rs3822044,rs3925947,rs41278615,rs41298174,rs4237000,rs4445550,rs448063,rs45555535,rs45570643,rs45603039,rs45624241,rs4646853,rs4692558,rs4969466,rs527267666,rs527276272,rs527362125,rs527380340,rs527381322,rs527506769,rs527511971,rs527691879,rs527757916,rs527832387,rs527998291,rs528010625,rs528113996,rs528207507,rs528209714,rs528263310,rs528276359,rs528281307,rs528370832,rs528393989,rs528431203,rs528442226,rs528511661,rs528683844,rs528702244,rs528724288,rs528730364,rs528849765,rs528928825,rs529011951,rs529051699,rs529087145,rs529095789,rs529159000,rs529179600,rs529203160,rs529236050,rs529331418,rs529331883,rs529362194,rs529558826,rs529679219,rs529751638,rs529886241,rs529940181,rs529985830,rs530042152,rs530170934,rs530323152,rs530368385,rs530370831,rs530400225,rs530410950,rs530617959,rs530670976,rs530695277,rs530875647,rs531014284,rs531042325,rs531103616,rs531149272,rs531199268,rs531246407,rs531263358,rs531314979,rs531352489,rs531456363,rs531462460,rs531504907,rs531511573,rs531514980,rs531527377,rs531537940,rs531592228,rs531853309,rs531930375,rs531930785,rs531938143,rs531948877,rs532037165,rs532108715,rs532132758,rs532201106,rs532205607,rs532241733,rs532263340,rs532278770,rs532301512,rs532403859,rs532429302,rs532544664,rs532571012,rs532599771,rs532626806,rs532668350,rs532784083,rs532806180,rs532818913,rs532867471,rs532921111,rs532936714,rs532953647,rs533005253,rs533006274,rs533049939,rs533076792,rs533106129,rs533132606,rs533164324,rs533176320,rs533183068,rs533220039,rs533273766,rs533333018,rs533370457,rs533392524,rs533407919,rs533426339,rs533592571,rs533606494,rs533607667,rs533841844,rs533846555,rs533852652,rs533855514,rs533910555,rs534017772,rs534203892,rs534225796,rs534392346,rs534430448,rs534431243,rs534481305,rs534582645,rs534600795,rs534609193,rs534619776,rs534644598,rs534818681,rs534913640,rs534974043,rs535017218,rs535103718,rs535268313,rs535296124,rs535372513,rs535392510,rs535503727,rs535507469,rs535563307,rs535793515,rs535881002,rs535931014,rs535954640,rs536012974,rs536078880,rs536212464,rs536230636,rs536300461,rs536303586,rs536308759,rs536322694,rs536415140,rs536493200,rs536599064,rs536601757,rs536613737,rs536856115,rs536868408,rs536885951,rs537063139,rs537083391,rs537105338,rs537171312,rs537240702,rs537269668,rs537288532,rs537351668,rs537361540,rs537379670,rs537558614,rs537587266,rs537624754,rs537628761,rs537630586,rs537679078,rs537740304,rs537797251,rs537827722,rs537844204,rs537879607,rs537950983,rs538121531,rs538141041,rs538179383,rs538199432,rs538218277,rs538256134,rs538360925,rs538389556,rs538451079,rs538484347,rs538509960,rs538669846,rs538669995,rs538695310,rs538911143,rs539092834,rs539119054,rs539143340,rs539259685,rs539278597,rs539335659,rs539361324,rs539404240,rs539448422,rs539488651,rs539510590,rs539688264,rs539727050,rs539765005,rs539803876,rs539999307,rs540067928,rs540149572,rs540217542,rs540228007,rs540272726,rs540427984,rs540468825,rs540544008,rs540607437,rs540666378,rs540739037,rs540753962,rs540787519,rs540825478,rs540880410,rs540974335,rs541061456,rs541107979,rs541122724,rs541215357,rs541312077,rs541384590,rs541392354,rs541504516,rs541727864,rs542009947,rs542053244,rs542112793,rs542182426,rs542201730,rs542272396,rs542307767,rs542411116,rs542449144,rs542462611,rs542510425,rs542596725,rs542615804,rs542692080,rs542829007,rs542848301,rs542934203,rs543039825,rs543084633,rs543091089,rs543095895,rs543130921,rs543218041,rs543230190,rs543320758,rs543389798,rs543537415,rs543679938,rs543687633,rs543735259,rs543799512,rs543835888,rs543860376,rs544155420,rs544202332,rs544234139,rs544295256,rs544301690,rs544303230,rs544344856,rs544355848,rs544419427,rs544443396,rs544451226,rs544482678,rs544522423,rs544583834,rs544693380,rs544781914,rs544803546,rs544849444,rs544886226,rs544927674,rs545035494,rs545061802,rs545084763,rs545154070,rs545392901,rs545395890,rs545413031,rs545432360,rs545436546,rs545489719,rs545503972,rs545539869,rs545627154,rs545719193,rs545773547,rs545845908,rs545867614,rs545882177,rs545931404,rs546105627,rs546153006,rs546266058,rs546446445,rs546452275,rs546528823,rs546539953,rs546781211,rs546797465,rs546828461,rs546899526,rs546942172,rs546988400,rs547002679,rs547017467,rs547075873,rs547096847,rs547120329,rs547180131,rs547187175,rs547218256,rs547252940,rs547266441,rs547322689,rs547449284,rs547504806,rs547542274,rs547556115,rs547565374,rs547571239,rs547590948,rs547668885,rs547679890,rs547722934,rs547738981,rs547794710,rs547799605,rs547829322,rs547862102,rs547941328,rs548004701,rs548018009,rs548090683,rs548124216,rs548152989,rs548153033,rs548175302,rs548210173,rs548210641,rs548257126,rs548257691,rs548430047,rs548453855,rs548465655,rs548616083,rs548642284,rs548673039,rs548681459,rs548693382,rs548789443,rs548808238,rs548899424,rs548919221,rs548922665,rs548946050,rs548973071,rs548974625,rs548985798,rs548991262,rs548998976,rs549041821,rs549089536,rs549167654,rs549260808,rs549564422,rs549619316,rs549669954,rs549764933,rs549782608,rs549784396,rs549866450,rs549912296,rs549937326,rs549986971,rs550007005,rs550036811,rs550053688,rs550075709,rs550184646,rs550255644,rs550280197,rs550282579,rs550335353,rs550400962,rs550460342,rs550470671,rs550475260,rs550495622,rs550549388,rs550560733,rs550621183,rs550694862,rs550745846,rs550795958,rs550821280,rs550841268,rs550848780,rs550854152,rs550897960,rs550940268,rs551118923,rs551129632,rs551257500,rs551319809,rs551369515,rs551375108,rs551525705,rs551555067,rs551573203,rs551591378,rs551603006,rs551631223,rs551698535,rs551731866,rs551890038,rs552060662,rs552257632,rs552362887,rs552375772,rs552397870,rs552429776,rs552473502,rs552480159,rs552804724,rs552931654,rs552953330,rs553010139,rs553033317,rs553047533,rs553144811,rs553288367,rs553342012,rs553399753,rs553556380,rs553673891,rs553746657,rs553768718,rs553784870,rs553819431,rs553884889,rs554027751,rs554031073,rs554106240,rs554173248,rs554178819,rs554262593,rs554291438,rs554341525,rs554361894,rs554364703,rs554462231,rs554465478,rs554663507,rs554785315,rs554852774,rs554915117,rs554957378,rs554973059,rs554993527,rs555011866,rs555049700,rs555086945,rs555105121,rs555157229,rs555266791,rs555553674,rs555572652,rs555581225,rs555594180,rs555675880,rs555702110,rs555704019,rs555739115,rs555796011,rs555935426,rs556072817,rs556141110,rs556142327,rs556156942,rs556223614,rs556232276,rs556283681,rs556285186,rs556347422,rs556356896,rs556383951,rs556475135,rs556536736,rs556544840,rs556623254,rs556681315,rs556711560,rs556757772,rs556790846,rs556805840,rs556991879,rs557112022,rs557160401,rs557303274,rs557321525,rs55733026,rs557417673,rs557495114,rs557596319,rs557610403,rs557657291,rs557659151,rs557716939,rs557802806,rs557803500,rs55783555,rs558006588,rs558006871,rs558040027,rs558073319,rs558078594,rs558106674,rs558443013,rs558542493,rs558549377,rs558561662,rs558598949,rs558629887,rs558637258,rs558646568,rs558726919,rs558731216,rs558758082,rs558779284,rs558802903,rs558868145,rs558915156,rs558947545,rs559021933,rs559041156,rs559061368,rs559177434,rs559200996,rs559215701,rs559222108,rs559274946,rs559294924,rs559431265,rs559459869,rs559461319,rs559500183,rs559615238,rs559659550,rs559703955,rs559727384,rs559767298,rs559790864,rs559847607,rs559854479,rs559869921,rs559889981,rs560075551,rs560081691,rs560101331,rs560117566,rs560143368,rs560240530,rs560325754,rs560391945,rs560422465,rs560446736,rs560453532,rs560481895,rs560513703,rs560626062,rs560655083,rs560829224,rs560889596,rs560890427,rs560932044,rs560948747,rs560968694,rs561043580,rs561078996,rs561100929,rs561116425,rs561117537,rs561314534,rs561319538,rs561337641,rs561405200,rs561436726,rs561442757,rs561545619,rs561589204,rs561722163,rs561737030,rs561805391,rs561866132,rs561877821,rs561945380,rs562022247,rs562120621,rs562199098,rs562323444,rs562436220,rs562506354,rs562559863,rs562608064,rs562700328,rs562760428,rs562794201,rs562807470,rs562903591,rs562931307,rs562978880,rs562986118,rs563002106,rs563046465,rs563077316,rs563115403,rs563168935,rs563173240,rs563215411,rs563282363,rs563348614,rs563367302,rs563452836,rs563686976,rs563768892,rs563784115,rs563851640,rs563977504,rs564117205,rs564134776,rs564149425,rs564162619,rs564359073,rs564414550,rs564440761,rs564488349,rs564620754,rs564667432,rs564675936,rs564737204,rs564813286,rs564831219,rs564911517,rs565008284,rs565330473,rs565348636,rs565452623,rs565488550,rs565497370,rs565557111,rs565600149,rs565626541,rs565630026,rs565799872,rs565873628,rs565921591,rs565937055,rs565951265,rs566016371,rs566088366,rs566134569,rs566140000,rs566249085,rs566262480,rs566534214,rs566534740,rs566588413,rs566652280,rs566678188,rs566750303,rs566857057,rs566942900,rs566976471,rs566987467,rs567017946,rs567038153,rs567063743,rs567203838,rs567262737,rs567291542,rs567320774,rs567399421,rs567402722,rs567405990,rs567634702,rs567748899,rs567810216,rs567832177,rs567868300,rs567879838,rs567908224,rs567917798,rs567920074,rs567924502,rs567964753,rs567967475,rs567992827,rs568062703,rs568109718,rs568118566,rs568132243,rs568182739,rs568267553,rs568282117,rs568327153,rs568330971,rs568370972,rs568379549,rs568407727,rs568417418,rs568543264,rs568558228,rs568613304,rs568900608,rs568980514,rs569013512,rs569015593,rs569059245,rs569130234,rs569165038,rs569245017,rs569310629,rs569352694,rs569391405,rs569506288,rs569530119,rs569565535,rs569607319,rs569682700,rs569778797,rs569787345,rs569839916,rs569878063,rs570071192,rs570133279,rs570135959,rs570196525,rs570216761,rs570258047,rs570298429,rs570320772,rs570386035,rs570469955,rs570485374,rs570601715,rs570622420,rs570710332,rs570814154,rs570821965,rs570887273,rs570924786,rs570961797,rs570992649,rs571056643,rs571152978,rs571198050,rs571220712,rs571307419,rs571357182,rs571451165,rs571499544,rs571560024,rs571604232,rs571699814,rs571771088,rs571799916,rs571812323,rs571817131,rs571892692,rs571905030,rs571943803,rs571949922,rs571969675,rs572046212,rs572108968,rs572109677,rs572305927,rs572388564,rs572442757,rs572519171,rs572520840,rs572582182,rs572590861,rs572598491,rs572612196,rs572636089,rs572669827,rs572765608,rs572849560,rs572872999,rs572908835,rs572915342,rs572935699,rs572940421,rs572983948,rs573021244,rs573027906,rs573150379,rs573353026,rs573399621,rs573431104,rs573542247,rs573547033,rs573578953,rs573600458,rs573616414,rs573668388,rs573729951,rs573771168,rs573842564,rs573869638,rs573910992,rs573985103,rs574236280,rs574265290,rs574268616,rs574278810,rs574349620,rs574375056,rs574619634,rs574663942,rs574667784,rs574680991,rs574768199,rs574832221,rs574902748,rs574910890,rs574921497,rs574932474,rs575025700,rs575034166,rs575037747,rs575148499,rs575160773,rs575271908,rs575358260,rs575416593,rs575427575,rs575572877,rs575579020,rs575671853,rs575700308,rs575729955,rs575770143,rs575828071,rs575852375,rs575896717,rs57594195,rs575970085,rs575983127,rs576173622,rs576322287,rs576462654,rs576618029,rs576776406,rs576915836,rs577062818,rs577086171,rs577151077,rs577224788,rs577286898,rs577298165,rs577336801,rs577440053,rs577471276,rs577504882,rs577523563,rs577542433,rs577564847,rs577588070,rs577627146,rs577676501,rs577695227,rs577700298,rs577725532,rs577733071,rs577789501,rs577936206,rs577974398,rs577977485,rs578009773,rs578052208,rs578167348,rs578183347,rs58118907,rs58400860,rs5841,rs59638227,rs59684347,rs60077345,rs6025629,rs6025645,rs61334002,rs61752842,rs61760966,rs61854314,rs62027051,rs62030825,rs62030826,rs62078745,rs62078746,rs62078747,rs62078748,rs62388741,rs62509784,rs62509785,rs6586497,rs6710763,rs6773994,rs6917080,rs6936911,rs7067963,rs7069696,rs707555,rs71548673,rs72701624,rs72817290,rs72819004,rs73330906,rs73336843,rs73336845,rs73355584,rs73358033,rs73534946,rs73600874,rs73718971,rs73718972,rs73983720,rs73999389,rs74011151,rs74378503,rs74428291,rs74460527,rs74535920,rs74700116,rs74936699,rs74968065,rs75028183,rs75178271,rs75206015,rs75277687,rs75308972,rs75593034,rs75610021,rs75691772,rs75913833,rs75957683,rs75981550,rs75990575,rs75991859,rs76562069,rs76578850,rs76917348,rs76954030,rs76959756,rs76993564,rs77158454,rs77191931,rs77429255,rs77528519,rs77676684,rs77799358,rs78049104,rs7814521,rs78462556,rs78915852,rs7893456,rs79047515,rs79050929,rs79062167,rs7908994,rs79246690,rs79334115,rs79355856,rs79385589,rs79444131,rs795592,rs79594396,rs79740253,rs79867863,rs79933880,rs80017057,rs80175544,rs80189974,rs809468,rs8192004,rs8192024,rs8192026,rs8192027,rs8192029,rs8192031,rs8192032,rs8192033,rs8192034,rs8192035,rs8192708,rs82854,rs937652,rs9426794,rs9426795,rs9474492,rs9503404,rs9503405,rs957638,rs966730,rs9901600,rs9905991,rs9980386	ABHD14B,ACAA1,ACO1,ACOT1,ACOT2,ACY1,AKR1C1,AKR1C2,AKR1C3,ALDH3A2,ALDH4A1,ALDH6A1,AMACR,B4GALT1,BPHL,BTD,CBR4,CRYL1,CYB5A,DECR1,DECR2,ECHS1,ECI2,ELOVL5,ENOSF1,ETFA,FASN,GCLC,GPT,GPT2,GRHPR,HNMT,IDH1,IVD,LPIN2,MCCC1,MGST2,MSMO1,PCCB,PCK1,PCK2,PGM1,PHYKPL,RDH10,SDHB,SERINC5,SLC19A1,SLC27A5,SLC2A9,SLC35D2,UGDH,UGP2,XYLB
GO Biological Process	GO:0043436	oxoacid metabolic process	1	0	0	0	3.27647	523.429	1715	0.0795122	0.26052	3	3.33457e-12	4.30259e-08	1.4342e-08	2.91725	17.825	52	934	0.146893	0.0556745	rs10055074,rs10058002,rs1009971,rs10132601,rs1023751,rs1040566,rs1042523,rs10458071,rs10460742,rs104650,rs10518693,rs1062600,rs1062601,rs10813958,rs11077968,rs11089013,rs111347839,rs111382262,rs111544543,rs111657422,rs111670882,rs111771822,rs111789532,rs111952950,rs111987768,rs112068046,rs112182517,rs112288885,rs112342841,rs112372115,rs112478004,rs112535632,rs112637375,rs112665253,rs112762651,rs112827945,rs112844160,rs112911787,rs113028694,rs113070073,rs113144478,rs113207440,rs113276552,rs113599838,rs113717902,rs113751746,rs1138566,rs1138576,rs113995440,rs114204869,rs114230439,rs114251219,rs114252708,rs114379982,rs114450136,rs114539097,rs114615175,rs114736929,rs114802350,rs114865600,rs114920050,rs115002870,rs115097215,rs115216870,rs115287420,rs115324545,rs115328091,rs115332251,rs115334260,rs115373929,rs11540930,rs115451211,rs11548049,rs115483312,rs115489693,rs11552145,rs11552146,rs115592435,rs115697189,rs115784233,rs115848466,rs115854290,rs115861380,rs115883480,rs115999214,rs116085852,rs116153339,rs116181870,rs116289908,rs116393033,rs116501576,rs116504888,rs116617203,rs116650915,rs116684584,rs116937575,rs117006911,rs11701436,rs11743721,rs117441947,rs117498038,rs117643211,rs117795769,rs117982876,rs11863625,rs11876258,rs11929113,rs12066331,rs12264914,rs12450902,rs12485285,rs12514956,rs12571627,rs12612631,rs13124794,rs13296902,rs1377382,rs137890152,rs137904087,rs137929585,rs137949304,rs138176491,rs138238489,rs138301447,rs138360731,rs138370775,rs138461347,rs138461828,rs138491585,rs138615300,rs138675307,rs138770886,rs138816131,rs138996413,rs139006421,rs139031581,rs139048354,rs139072802,rs139088436,rs139089923,rs139262293,rs139337382,rs139375694,rs139380705,rs139395044,rs139444003,rs139493488,rs139504026,rs139537461,rs139755262,rs139783926,rs139886808,rs139902878,rs139946171,rs140011299,rs140032232,rs140060701,rs140098686,rs140192396,rs140237045,rs140284722,rs140337460,rs140434266,rs140477626,rs140540991,rs140586951,rs140723982,rs140743490,rs140807657,rs140865722,rs140901015,rs140966911,rs140973411,rs141022982,rs141626299,rs141777039,rs141884695,rs141886460,rs141929068,rs141965462,rs141967401,rs141994354,rs142038406,rs142087242,rs142148973,rs142153903,rs142217915,rs142285088,rs142333197,rs142364072,rs142521997,rs142601994,rs142765027,rs142886049,rs142893867,rs143009293,rs143132605,rs143217973,rs143284866,rs143408057,rs143546644,rs143673313,rs143728093,rs143737238,rs1437410,rs143807229,rs1438116,rs143826903,rs143847412,rs143851438,rs143957921,rs143989731,rs144008103,rs144312749,rs144490795,rs144640973,rs144657298,rs144738697,rs144881278,rs144907840,rs144944011,rs144977155,rs145277485,rs145331563,rs145341277,rs145345527,rs145474836,rs145543506,rs145564832,rs145572423,rs145580276,rs145707933,rs145718635,rs145740819,rs145816236,rs145883320,rs146105181,rs146121503,rs146240928,rs146271443,rs146279865,rs146304161,rs146325703,rs146398649,rs146500239,rs146625534,rs146788817,rs146791415,rs146811868,rs146828473,rs146845100,rs146951589,rs146969608,rs147018665,rs147060754,rs147165631,rs147268473,rs147327469,rs147376588,rs147555276,rs147598478,rs147608411,rs147635717,rs147636810,rs147652088,rs147700303,rs147867375,rs147876533,rs147924092,rs148050135,rs148142039,rs148154982,rs148165198,rs148211174,rs148222862,rs148332145,rs148374267,rs148408333,rs148491376,rs148537024,rs148568269,rs148648471,rs148686056,rs148761053,rs148846509,rs148914345,rs148934646,rs149169513,rs149204326,rs149204359,rs149281171,rs149295644,rs149368397,rs149436371,rs149445663,rs149447798,rs149475049,rs149611911,rs149693250,rs149741951,rs149770201,rs149887192,rs149887822,rs149937337,rs150020522,rs150031355,rs150062169,rs150125866,rs150148256,rs150427421,rs150486241,rs150560473,rs150582330,rs150670625,rs150692808,rs150762508,rs150885443,rs150905505,rs150928523,rs150956099,rs150968368,rs150984727,rs150988960,rs151004055,rs151059716,rs151154847,rs16862344,rs16938604,rs16938605,rs16938607,rs16960280,rs17046216,rs17136221,rs17488534,rs17492518,rs17585655,rs17847716,rs17848934,rs17848944,rs17848960,rs1788570,rs1790895,rs1790896,rs180824097,rs180849142,rs180913370,rs181077493,rs181187516,rs181216713,rs181249666,rs181269441,rs181283691,rs181405355,rs181541282,rs181556711,rs181629974,rs181718042,rs181776906,rs181817846,rs181827228,rs181890040,rs181986215,rs182011643,rs182067410,rs182081694,rs182152446,rs182251750,rs182488173,rs182498014,rs182546116,rs182626800,rs182646208,rs182895479,rs182949449,rs183037939,rs183060975,rs183128861,rs183195427,rs183209408,rs183312988,rs183314863,rs183359498,rs183638785,rs183643294,rs183907653,rs183968192,rs184086519,rs184138086,rs184182241,rs184250421,rs184313270,rs184470101,rs184664396,rs184725001,rs184733815,rs184941120,rs185079000,rs185109742,rs185169984,rs185206704,rs185332977,rs185502317,rs185502431,rs185591497,rs185614943,rs185791903,rs185923965,rs185984475,rs185984543,rs186001168,rs186002078,rs186282773,rs186285531,rs186507089,rs186544375,rs186648789,rs187038141,rs187045372,rs187053210,rs187055796,rs187100076,rs187111312,rs187120312,rs187324131,rs187443425,rs187604673,rs187675382,rs187687806,rs187866199,rs187929919,rs188214549,rs188235873,rs188271199,rs188321528,rs188503981,rs188541990,rs188616818,rs188657910,rs188688701,rs188740378,rs188790810,rs188857068,rs188916577,rs188989075,rs188999046,rs189055241,rs189125951,rs189288951,rs189344308,rs189348827,rs189410397,rs189507661,rs189510377,rs189741310,rs189851297,rs189867981,rs189891775,rs189923011,rs189934077,rs189938805,rs190066962,rs190345300,rs190383785,rs190399516,rs190580697,rs190858739,rs190931650,rs191026593,rs191175323,rs191233425,rs191266885,rs191305411,rs191416531,rs191537122,rs191851622,rs191916591,rs191975568,rs192264233,rs192328889,rs192342571,rs192538261,rs192580536,rs192707790,rs192744632,rs192771988,rs192848762,rs192883308,rs192950628,rs193060258,rs193129665,rs193132256,rs193178020,rs193212893,rs199510878,rs199564014,rs199591033,rs199651759,rs199672144,rs199675006,rs199727023,rs199754973,rs199781332,rs199857222,rs199866011,rs199888300,rs199896814,rs199926630,rs199990594,rs200028932,rs200050361,rs200089195,rs200093616,rs200176428,rs200178276,rs200297214,rs200413570,rs200416755,rs200465186,rs200500757,rs200541919,rs200575896,rs200596108,rs200618103,rs200624018,rs200730776,rs200745451,rs200913027,rs200972237,rs201059299,rs201073199,rs201081960,rs201106661,rs201114964,rs201183578,rs201186470,rs201253704,rs201311256,rs201323021,rs201337451,rs201369909,rs201469307,rs201515405,rs201559192,rs201721705,rs201745454,rs201748048,rs201783570,rs201796599,rs201797055,rs201871349,rs201972484,rs201980346,rs202110949,rs202142537,rs2070755,rs2132845,rs2228309,rs2229660,rs2231354,rs2231355,rs2231356,rs2231357,rs2231358,rs2235096,rs2235928,rs2282117,rs2289331,rs2297291,rs2301055,rs2305265,rs2602238,rs2646047,rs28359541,rs28359542,rs28359544,rs28359546,rs28359547,rs28359550,rs28394836,rs28411877,rs28413177,rs2847325,rs28605607,rs28657014,rs28676738,rs28680869,rs28715641,rs28755825,rs2904798,rs2904799,rs2913858,rs2913859,rs2913862,rs2913863,rs3100703,rs323892,rs34001704,rs34319839,rs34414569,rs35151850,rs35696683,rs367913535,rs367933433,rs367960409,rs368016718,rs368070037,rs368365507,rs368610479,rs368671102,rs369173810,rs369207120,rs369264615,rs369446637,rs369547937,rs369632175,rs369740890,rs369773725,rs369931477,rs369977897,rs370095740,rs370299690,rs370333348,rs370403756,rs370436004,rs370762339,rs371204142,rs371375777,rs371380714,rs372630541,rs372674218,rs373227975,rs373273646,rs373450575,rs373527324,rs373538259,rs373561369,rs373707762,rs373745163,rs373781019,rs374112030,rs374269827,rs374385710,rs374459494,rs375099119,rs375314392,rs375647804,rs375732222,rs375752583,rs376036698,rs376332074,rs376353297,rs376406387,rs376421236,rs376695875,rs376809408,rs3769521,rs3769522,rs377011618,rs377303006,rs377311669,rs377430441,rs377491021,rs377630241,rs377631223,rs3780473,rs3795120,rs3822044,rs3925947,rs41278615,rs41298174,rs4237000,rs4445550,rs448063,rs45555535,rs45570643,rs45603039,rs45624241,rs4646853,rs4692558,rs4969466,rs527267666,rs527276272,rs527362125,rs527380340,rs527381322,rs527506769,rs527511971,rs527691879,rs527757916,rs527832387,rs527998291,rs528010625,rs528113996,rs528207507,rs528209714,rs528263310,rs528276359,rs528281307,rs528370832,rs528393989,rs528431203,rs528442226,rs528511661,rs528683844,rs528702244,rs528724288,rs528730364,rs528849765,rs528928825,rs529011951,rs529051699,rs529087145,rs529095789,rs529159000,rs529179600,rs529203160,rs529236050,rs529331418,rs529331883,rs529362194,rs529558826,rs529679219,rs529751638,rs529886241,rs529940181,rs529985830,rs530042152,rs530170934,rs530323152,rs530368385,rs530370831,rs530400225,rs530410950,rs530617959,rs530670976,rs530695277,rs530875647,rs531014284,rs531042325,rs531103616,rs531149272,rs531199268,rs531246407,rs531263358,rs531314979,rs531352489,rs531456363,rs531462460,rs531504907,rs531511573,rs531514980,rs531527377,rs531537940,rs531592228,rs531853309,rs531930375,rs531930785,rs531938143,rs531948877,rs532037165,rs532108715,rs532132758,rs532201106,rs532205607,rs532241733,rs532263340,rs532278770,rs532301512,rs532403859,rs532429302,rs532544664,rs532571012,rs532599771,rs532626806,rs532668350,rs532784083,rs532806180,rs532818913,rs532867471,rs532921111,rs532936714,rs532953647,rs533005253,rs533006274,rs533049939,rs533076792,rs533106129,rs533132606,rs533164324,rs533176320,rs533183068,rs533220039,rs533273766,rs533333018,rs533370457,rs533392524,rs533407919,rs533426339,rs533592571,rs533606494,rs533607667,rs533841844,rs533846555,rs533852652,rs533855514,rs533910555,rs534017772,rs534203892,rs534225796,rs534392346,rs534430448,rs534431243,rs534481305,rs534582645,rs534600795,rs534609193,rs534619776,rs534644598,rs534818681,rs534913640,rs534974043,rs535017218,rs535103718,rs535268313,rs535296124,rs535372513,rs535392510,rs535503727,rs535507469,rs535563307,rs535793515,rs535881002,rs535931014,rs535954640,rs536012974,rs536078880,rs536212464,rs536230636,rs536300461,rs536303586,rs536308759,rs536322694,rs536415140,rs536493200,rs536599064,rs536601757,rs536613737,rs536856115,rs536868408,rs536885951,rs537063139,rs537083391,rs537105338,rs537171312,rs537240702,rs537269668,rs537288532,rs537351668,rs537361540,rs537379670,rs537558614,rs537587266,rs537624754,rs537628761,rs537630586,rs537679078,rs537740304,rs537797251,rs537827722,rs537844204,rs537879607,rs537950983,rs538121531,rs538141041,rs538179383,rs538199432,rs538218277,rs538256134,rs538360925,rs538389556,rs538451079,rs538484347,rs538509960,rs538669846,rs538669995,rs538695310,rs538911143,rs539092834,rs539119054,rs539143340,rs539259685,rs539278597,rs539335659,rs539361324,rs539404240,rs539448422,rs539488651,rs539510590,rs539688264,rs539727050,rs539765005,rs539803876,rs539999307,rs540067928,rs540149572,rs540217542,rs540228007,rs540272726,rs540427984,rs540468825,rs540544008,rs540607437,rs540666378,rs540739037,rs540753962,rs540787519,rs540825478,rs540880410,rs540974335,rs541061456,rs541107979,rs541122724,rs541215357,rs541312077,rs541384590,rs541392354,rs541504516,rs541727864,rs542009947,rs542053244,rs542112793,rs542182426,rs542201730,rs542272396,rs542307767,rs542411116,rs542449144,rs542462611,rs542510425,rs542596725,rs542615804,rs542692080,rs542829007,rs542848301,rs542934203,rs543039825,rs543084633,rs543091089,rs543095895,rs543130921,rs543218041,rs543230190,rs543320758,rs543389798,rs543537415,rs543679938,rs543687633,rs543735259,rs543799512,rs543835888,rs543860376,rs544202332,rs544234139,rs544295256,rs544301690,rs544303230,rs544344856,rs544355848,rs544419427,rs544443396,rs544451226,rs544482678,rs544522423,rs544583834,rs544693380,rs544781914,rs544803546,rs544849444,rs544886226,rs544927674,rs545035494,rs545061802,rs545084763,rs545154070,rs545392901,rs545395890,rs545413031,rs545432360,rs545436546,rs545489719,rs545503972,rs545539869,rs545627154,rs545719193,rs545773547,rs545845908,rs545867614,rs545882177,rs545931404,rs546105627,rs546153006,rs546266058,rs546446445,rs546452275,rs546528823,rs546539953,rs546781211,rs546797465,rs546828461,rs546899526,rs546942172,rs546988400,rs547002679,rs547017467,rs547075873,rs547120329,rs547180131,rs547187175,rs547218256,rs547252940,rs547266441,rs547322689,rs547449284,rs547504806,rs547542274,rs547556115,rs547565374,rs547571239,rs547590948,rs547668885,rs547679890,rs547722934,rs547738981,rs547794710,rs547799605,rs547829322,rs547862102,rs547941328,rs548004701,rs548018009,rs548090683,rs548124216,rs548152989,rs548153033,rs548175302,rs548210173,rs548210641,rs548257126,rs548257691,rs548430047,rs548453855,rs548465655,rs548616083,rs548642284,rs548673039,rs548681459,rs548693382,rs548789443,rs548808238,rs548899424,rs548919221,rs548922665,rs548946050,rs548973071,rs548974625,rs548985798,rs548991262,rs548998976,rs549041821,rs549089536,rs549167654,rs549260808,rs549564422,rs549619316,rs549669954,rs549764933,rs549782608,rs549784396,rs549866450,rs549912296,rs549937326,rs549986971,rs550007005,rs550036811,rs550053688,rs550075709,rs550184646,rs550255644,rs550280197,rs550282579,rs550335353,rs550400962,rs550460342,rs550470671,rs550475260,rs550495622,rs550549388,rs550560733,rs550621183,rs550694862,rs550745846,rs550795958,rs550821280,rs550841268,rs550848780,rs550854152,rs550897960,rs550940268,rs551118923,rs551129632,rs551257500,rs551319809,rs551369515,rs551375108,rs551525705,rs551573203,rs551591378,rs551603006,rs551631223,rs551698535,rs551731866,rs551890038,rs552060662,rs552257632,rs552362887,rs552375772,rs552397870,rs552429776,rs552473502,rs552480159,rs552804724,rs552931654,rs552953330,rs553010139,rs553033317,rs553047533,rs553144811,rs553288367,rs553342012,rs553399753,rs553556380,rs553673891,rs553746657,rs553768718,rs553784870,rs553819431,rs553884889,rs554027751,rs554031073,rs554106240,rs554173248,rs554178819,rs554262593,rs554291438,rs554341525,rs554361894,rs554364703,rs554462231,rs554465478,rs554663507,rs554785315,rs554852774,rs554915117,rs554957378,rs554973059,rs554993527,rs555011866,rs555049700,rs555086945,rs555105121,rs555157229,rs555266791,rs555553674,rs555572652,rs555581225,rs555594180,rs555675880,rs555702110,rs555704019,rs555739115,rs555796011,rs555935426,rs556072817,rs556141110,rs556142327,rs556156942,rs556223614,rs556232276,rs556283681,rs556285186,rs556347422,rs556356896,rs556383951,rs556475135,rs556536736,rs556544840,rs556623254,rs556681315,rs556711560,rs556757772,rs556790846,rs556805840,rs556991879,rs557112022,rs557160401,rs557303274,rs557321525,rs55733026,rs557417673,rs557495114,rs557596319,rs557610403,rs557657291,rs557659151,rs557716939,rs557802806,rs557803500,rs55783555,rs558006588,rs558006871,rs558040027,rs558073319,rs558078594,rs558106674,rs558443013,rs558542493,rs558549377,rs558561662,rs558598949,rs558629887,rs558637258,rs558646568,rs558726919,rs558731216,rs558758082,rs558779284,rs558802903,rs558868145,rs558915156,rs558947545,rs559021933,rs559041156,rs559061368,rs559177434,rs559200996,rs559215701,rs559222108,rs559274946,rs559294924,rs559431265,rs559459869,rs559461319,rs559500183,rs559615238,rs559659550,rs559703955,rs559727384,rs559767298,rs559790864,rs559847607,rs559854479,rs559869921,rs559889981,rs560075551,rs560081691,rs560101331,rs560117566,rs560143368,rs560240530,rs560325754,rs560391945,rs560422465,rs560446736,rs560453532,rs560481895,rs560513703,rs560626062,rs560655083,rs560829224,rs560889596,rs560890427,rs560932044,rs560948747,rs560968694,rs561043580,rs561078996,rs561100929,rs561116425,rs561117537,rs561314534,rs561319538,rs561337641,rs561405200,rs561436726,rs561442757,rs561545619,rs561589204,rs561722163,rs561737030,rs561805391,rs561866132,rs561877821,rs561945380,rs562022247,rs562120621,rs562199098,rs562323444,rs562436220,rs562506354,rs562559863,rs562608064,rs562700328,rs562760428,rs562794201,rs562807470,rs562903591,rs562931307,rs562978880,rs562986118,rs563002106,rs563046465,rs563077316,rs563115403,rs563168935,rs563173240,rs563215411,rs563282363,rs563348614,rs563367302,rs563452836,rs563686976,rs563768892,rs563784115,rs563851640,rs563977504,rs564117205,rs564134776,rs564149425,rs564162619,rs564359073,rs564414550,rs564440761,rs564488349,rs564620754,rs564667432,rs564675936,rs564737204,rs564813286,rs564831219,rs564911517,rs565008284,rs565330473,rs565348636,rs565452623,rs565488550,rs565497370,rs565557111,rs565600149,rs565626541,rs565630026,rs565799872,rs565873628,rs565921591,rs565937055,rs565951265,rs566016371,rs566088366,rs566134569,rs566140000,rs566249085,rs566262480,rs566534214,rs566534740,rs566588413,rs566652280,rs566678188,rs566750303,rs566857057,rs566942900,rs566976471,rs566987467,rs567017946,rs567038153,rs567063743,rs567203838,rs567262737,rs567291542,rs567320774,rs567399421,rs567402722,rs567405990,rs567634702,rs567748899,rs567810216,rs567832177,rs567868300,rs567879838,rs567908224,rs567917798,rs567920074,rs567924502,rs567964753,rs567967475,rs567992827,rs568062703,rs568109718,rs568118566,rs568132243,rs568182739,rs568267553,rs568282117,rs568327153,rs568330971,rs568370972,rs568379549,rs568407727,rs568417418,rs568543264,rs568558228,rs568613304,rs568900608,rs568980514,rs569013512,rs569015593,rs569059245,rs569130234,rs569165038,rs569245017,rs569310629,rs569352694,rs569391405,rs569506288,rs569530119,rs569565535,rs569607319,rs569682700,rs569778797,rs569787345,rs569839916,rs569878063,rs570071192,rs570133279,rs570135959,rs570196525,rs570216761,rs570258047,rs570298429,rs570320772,rs570386035,rs570469955,rs570485374,rs570601715,rs570622420,rs570710332,rs570814154,rs570821965,rs570887273,rs570924786,rs570961797,rs570992649,rs571056643,rs571152978,rs571198050,rs571220712,rs571307419,rs571357182,rs571451165,rs571499544,rs571560024,rs571604232,rs571699814,rs571771088,rs571799916,rs571812323,rs571817131,rs571892692,rs571905030,rs571943803,rs571949922,rs571969675,rs572046212,rs572108968,rs572109677,rs572305927,rs572388564,rs572442757,rs572519171,rs572520840,rs572582182,rs572590861,rs572598491,rs572612196,rs572636089,rs572669827,rs572765608,rs572849560,rs572872999,rs572908835,rs572915342,rs572935699,rs572940421,rs572983948,rs573021244,rs573027906,rs573150379,rs573353026,rs573399621,rs573431104,rs573542247,rs573547033,rs573578953,rs573600458,rs573616414,rs573668388,rs573729951,rs573771168,rs573842564,rs573869638,rs573910992,rs573985103,rs574236280,rs574265290,rs574268616,rs574278810,rs574349620,rs574375056,rs574619634,rs574663942,rs574667784,rs574680991,rs574768199,rs574832221,rs574902748,rs574910890,rs574921497,rs574932474,rs575025700,rs575034166,rs575037747,rs575148499,rs575160773,rs575271908,rs575358260,rs575416593,rs575427575,rs575572877,rs575579020,rs575671853,rs575700308,rs575729955,rs575770143,rs575828071,rs575852375,rs575896717,rs57594195,rs575970085,rs575983127,rs576173622,rs576322287,rs576462654,rs576618029,rs576776406,rs576915836,rs577062818,rs577086171,rs577151077,rs577224788,rs577286898,rs577298165,rs577336801,rs577440053,rs577471276,rs577504882,rs577523563,rs577542433,rs577564847,rs577588070,rs577627146,rs577676501,rs577695227,rs577700298,rs577725532,rs577733071,rs577789501,rs577936206,rs577974398,rs577977485,rs578009773,rs578052208,rs578167348,rs578183347,rs58118907,rs58400860,rs5841,rs59638227,rs59684347,rs60077345,rs6025629,rs6025645,rs61334002,rs61752842,rs61760966,rs61854314,rs62027051,rs62030825,rs62030826,rs62078745,rs62078746,rs62078747,rs62078748,rs62388741,rs62509784,rs62509785,rs6586497,rs6710763,rs6773994,rs6917080,rs6936911,rs7067963,rs7069696,rs707555,rs71548673,rs72701624,rs72817290,rs72819004,rs73330906,rs73336843,rs73336845,rs73355584,rs73358033,rs73534946,rs73600874,rs73718971,rs73718972,rs73983720,rs73999389,rs74011151,rs74378503,rs74428291,rs74460527,rs74535920,rs74700116,rs74936699,rs74968065,rs75028183,rs75178271,rs75206015,rs75277687,rs75308972,rs75593034,rs75610021,rs75691772,rs75913833,rs75957683,rs75981550,rs75990575,rs75991859,rs76562069,rs76578850,rs76917348,rs76954030,rs76959756,rs76993564,rs77158454,rs77191931,rs77429255,rs77528519,rs77676684,rs77799358,rs78049104,rs7814521,rs78462556,rs78915852,rs7893456,rs79047515,rs79050929,rs79062167,rs7908994,rs79246690,rs79334115,rs79355856,rs79385589,rs79444131,rs795592,rs79594396,rs79740253,rs79867863,rs79933880,rs80017057,rs80175544,rs80189974,rs809468,rs8192004,rs8192024,rs8192026,rs8192027,rs8192029,rs8192031,rs8192032,rs8192033,rs8192034,rs8192035,rs8192708,rs82854,rs937652,rs9426794,rs9426795,rs9474492,rs9503404,rs9503405,rs957638,rs966730,rs9901600,rs9905991,rs9980386	ABHD14B,ACAA1,ACO1,ACOT1,ACOT2,ACY1,AKR1C1,AKR1C2,AKR1C3,ALDH3A2,ALDH4A1,ALDH6A1,AMACR,B4GALT1,BPHL,BTD,CBR4,CRYL1,CYB5A,DECR1,DECR2,ECHS1,ECI2,ELOVL5,ENOSF1,ETFA,FASN,GCLC,GPT,GPT2,GRHPR,HNMT,IDH1,IVD,LPIN2,MCCC1,MGST2,MSMO1,PCCB,PCK1,PCK2,PGM1,PHYKPL,RDH10,SDHB,SERINC5,SLC19A1,SLC27A5,SLC35D2,UGDH,UGP2,XYLB
GO Biological Process	GO:0019752	carboxylic acid metabolic process	1	0	0	0	3.93447	427.757	1683	0.0649791	0.255659	1	1.35374e-12	1.74673e-08	1.74673e-08	3.11971	15.7066	49	823	0.138418	0.0595383	rs10055074,rs10058002,rs1009971,rs10132601,rs1023751,rs1040566,rs1042523,rs10458071,rs10460742,rs104650,rs10518693,rs1062600,rs1062601,rs11077968,rs11089013,rs111347839,rs111382262,rs111544543,rs111657422,rs111670882,rs111771822,rs111789532,rs111952950,rs111987768,rs112068046,rs112182517,rs112288885,rs112342841,rs112372115,rs112478004,rs112535632,rs112637375,rs112665253,rs112762651,rs112827945,rs112844160,rs112911787,rs113028694,rs113070073,rs113144478,rs113207440,rs113276552,rs113599838,rs113717902,rs113751746,rs1138566,rs1138576,rs113995440,rs114204869,rs114230439,rs114251219,rs114252708,rs114379982,rs114450136,rs114539097,rs114615175,rs114736929,rs114802350,rs114865600,rs114920050,rs115002870,rs115097215,rs115216870,rs115287420,rs115324545,rs115328091,rs115332251,rs115334260,rs115373929,rs11540930,rs115451211,rs11548049,rs115483312,rs115489693,rs11552145,rs11552146,rs115592435,rs115697189,rs115784233,rs115848466,rs115854290,rs115861380,rs115883480,rs116085852,rs116153339,rs116181870,rs116289908,rs116393033,rs116501576,rs116504888,rs116617203,rs116650915,rs116684584,rs116937575,rs117006911,rs11701436,rs11743721,rs117441947,rs117498038,rs117643211,rs117795769,rs117982876,rs11863625,rs11876258,rs11929113,rs12066331,rs12264914,rs12450902,rs12485285,rs12514956,rs12571627,rs12612631,rs13124794,rs1377382,rs137890152,rs137904087,rs137929585,rs137949304,rs138176491,rs138238489,rs138301447,rs138360731,rs138370775,rs138461347,rs138461828,rs138491585,rs138615300,rs138675307,rs138770886,rs138816131,rs138996413,rs139006421,rs139031581,rs139048354,rs139072802,rs139088436,rs139089923,rs139262293,rs139337382,rs139375694,rs139380705,rs139395044,rs139444003,rs139493488,rs139504026,rs139537461,rs139755262,rs139783926,rs139886808,rs139902878,rs139946171,rs140011299,rs140032232,rs140060701,rs140098686,rs140192396,rs140237045,rs140284722,rs140337460,rs140434266,rs140477626,rs140540991,rs140586951,rs140723982,rs140743490,rs140807657,rs140865722,rs140901015,rs140966911,rs140973411,rs141022982,rs141626299,rs141777039,rs141884695,rs141886460,rs141929068,rs141965462,rs141967401,rs141994354,rs142038406,rs142087242,rs142148973,rs142153903,rs142217915,rs142285088,rs142333197,rs142364072,rs142521997,rs142601994,rs142765027,rs142886049,rs142893867,rs143009293,rs143132605,rs143217973,rs143284866,rs143408057,rs143546644,rs143673313,rs143728093,rs143737238,rs1437410,rs143807229,rs1438116,rs143826903,rs143847412,rs143851438,rs143957921,rs143989731,rs144008103,rs144312749,rs144490795,rs144640973,rs144657298,rs144738697,rs144881278,rs144907840,rs144944011,rs144977155,rs145277485,rs145331563,rs145341277,rs145345527,rs145474836,rs145543506,rs145564832,rs145572423,rs145580276,rs145707933,rs145718635,rs145740819,rs145816236,rs145883320,rs146105181,rs146121503,rs146240928,rs146271443,rs146279865,rs146304161,rs146325703,rs146398649,rs146500239,rs146625534,rs146788817,rs146791415,rs146811868,rs146828473,rs146845100,rs146951589,rs146969608,rs147018665,rs147060754,rs147165631,rs147268473,rs147327469,rs147376588,rs147555276,rs147598478,rs147608411,rs147635717,rs147636810,rs147652088,rs147700303,rs147867375,rs147876533,rs147924092,rs148050135,rs148142039,rs148154982,rs148165198,rs148211174,rs148222862,rs148332145,rs148374267,rs148408333,rs148491376,rs148537024,rs148568269,rs148648471,rs148686056,rs148761053,rs148846509,rs148914345,rs148934646,rs149169513,rs149204326,rs149204359,rs149281171,rs149295644,rs149368397,rs149436371,rs149445663,rs149447798,rs149475049,rs149611911,rs149693250,rs149741951,rs149770201,rs149887192,rs149887822,rs149937337,rs150020522,rs150031355,rs150062169,rs150125866,rs150148256,rs150427421,rs150486241,rs150560473,rs150582330,rs150670625,rs150692808,rs150762508,rs150885443,rs150905505,rs150928523,rs150956099,rs150968368,rs150984727,rs150988960,rs151004055,rs151059716,rs151154847,rs16862344,rs16938604,rs16938605,rs16938607,rs16960280,rs17046216,rs17136221,rs17488534,rs17492518,rs17585655,rs17847716,rs17848934,rs17848944,rs17848960,rs1788570,rs1790895,rs1790896,rs180824097,rs180849142,rs180913370,rs181077493,rs181187516,rs181216713,rs181249666,rs181269441,rs181283691,rs181405355,rs181541282,rs181556711,rs181629974,rs181718042,rs181776906,rs181817846,rs181827228,rs181890040,rs181986215,rs182011643,rs182067410,rs182081694,rs182152446,rs182251750,rs182488173,rs182498014,rs182546116,rs182626800,rs182646208,rs182895479,rs182949449,rs183037939,rs183060975,rs183128861,rs183195427,rs183209408,rs183312988,rs183314863,rs183359498,rs183638785,rs183643294,rs183907653,rs183968192,rs184086519,rs184138086,rs184182241,rs184250421,rs184313270,rs184470101,rs184664396,rs184725001,rs184733815,rs184941120,rs185079000,rs185109742,rs185169984,rs185206704,rs185332977,rs185502317,rs185502431,rs185591497,rs185614943,rs185791903,rs185923965,rs185984475,rs185984543,rs186001168,rs186002078,rs186282773,rs186285531,rs186507089,rs186544375,rs186648789,rs187038141,rs187045372,rs187053210,rs187055796,rs187100076,rs187120312,rs187324131,rs187443425,rs187604673,rs187675382,rs187687806,rs187866199,rs187929919,rs188214549,rs188235873,rs188271199,rs188321528,rs188503981,rs188541990,rs188616818,rs188657910,rs188688701,rs188740378,rs188790810,rs188857068,rs188989075,rs188999046,rs189055241,rs189125951,rs189288951,rs189344308,rs189348827,rs189410397,rs189507661,rs189510377,rs189741310,rs189851297,rs189867981,rs189891775,rs189923011,rs189934077,rs189938805,rs190066962,rs190345300,rs190383785,rs190399516,rs190580697,rs190858739,rs190931650,rs191026593,rs191175323,rs191233425,rs191266885,rs191305411,rs191416531,rs191537122,rs191851622,rs191916591,rs191975568,rs192264233,rs192328889,rs192342571,rs192538261,rs192580536,rs192707790,rs192744632,rs192771988,rs192848762,rs192883308,rs192950628,rs193060258,rs193132256,rs193178020,rs193212893,rs199510878,rs199564014,rs199591033,rs199651759,rs199672144,rs199675006,rs199727023,rs199754973,rs199781332,rs199857222,rs199866011,rs199888300,rs199896814,rs199926630,rs199990594,rs200028932,rs200050361,rs200089195,rs200093616,rs200176428,rs200178276,rs200297214,rs200413570,rs200416755,rs200465186,rs200500757,rs200541919,rs200575896,rs200596108,rs200618103,rs200624018,rs200730776,rs200745451,rs200913027,rs200972237,rs201059299,rs201073199,rs201081960,rs201106661,rs201114964,rs201183578,rs201186470,rs201253704,rs201311256,rs201323021,rs201337451,rs201369909,rs201469307,rs201515405,rs201559192,rs201721705,rs201745454,rs201748048,rs201783570,rs201796599,rs201797055,rs201871349,rs201972484,rs201980346,rs202110949,rs202142537,rs2070755,rs2132845,rs2228309,rs2229660,rs2231354,rs2231355,rs2231356,rs2231357,rs2231358,rs2235096,rs2235928,rs2282117,rs2289331,rs2297291,rs2301055,rs2305265,rs2602238,rs2646047,rs28359541,rs28359542,rs28359544,rs28359546,rs28359547,rs28359550,rs28394836,rs28411877,rs28413177,rs2847325,rs28605607,rs28657014,rs28676738,rs28680869,rs28715641,rs28755825,rs2904798,rs2904799,rs2913858,rs2913859,rs2913862,rs2913863,rs3100703,rs323892,rs34001704,rs34319839,rs34414569,rs35151850,rs35696683,rs367913535,rs367933433,rs367960409,rs368016718,rs368070037,rs368365507,rs368610479,rs368671102,rs369173810,rs369207120,rs369264615,rs369446637,rs369547937,rs369632175,rs369740890,rs369773725,rs369931477,rs369977897,rs370095740,rs370299690,rs370333348,rs370403756,rs370436004,rs370762339,rs371204142,rs371375777,rs371380714,rs372630541,rs372674218,rs373227975,rs373273646,rs373450575,rs373527324,rs373538259,rs373561369,rs373707762,rs373745163,rs373781019,rs374112030,rs374269827,rs374459494,rs375099119,rs375314392,rs375647804,rs375732222,rs375752583,rs376036698,rs376332074,rs376353297,rs376406387,rs376421236,rs376695875,rs376809408,rs3769521,rs3769522,rs377011618,rs377303006,rs377311669,rs377430441,rs377491021,rs377630241,rs377631223,rs3780473,rs3795120,rs3822044,rs3925947,rs41278615,rs41298174,rs4237000,rs4445550,rs448063,rs45555535,rs45570643,rs45603039,rs45624241,rs4646853,rs4692558,rs4969466,rs527267666,rs527276272,rs527362125,rs527381322,rs527506769,rs527511971,rs527691879,rs527757916,rs527832387,rs527998291,rs528010625,rs528113996,rs528207507,rs528209714,rs528263310,rs528276359,rs528281307,rs528370832,rs528393989,rs528431203,rs528442226,rs528511661,rs528683844,rs528702244,rs528724288,rs528730364,rs528849765,rs528928825,rs529011951,rs529051699,rs529087145,rs529095789,rs529159000,rs529179600,rs529203160,rs529236050,rs529331418,rs529331883,rs529362194,rs529558826,rs529679219,rs529751638,rs529886241,rs529940181,rs529985830,rs530042152,rs530170934,rs530323152,rs530368385,rs530370831,rs530400225,rs530410950,rs530617959,rs530670976,rs530695277,rs530875647,rs531014284,rs531042325,rs531103616,rs531149272,rs531199268,rs531246407,rs531263358,rs531314979,rs531456363,rs531462460,rs531504907,rs531514980,rs531527377,rs531537940,rs531592228,rs531853309,rs531930375,rs531930785,rs531938143,rs531948877,rs532037165,rs532132758,rs532201106,rs532241733,rs532263340,rs532278770,rs532301512,rs532403859,rs532429302,rs532544664,rs532571012,rs532599771,rs532626806,rs532668350,rs532784083,rs532806180,rs532818913,rs532867471,rs532921111,rs532936714,rs532953647,rs533005253,rs533006274,rs533076792,rs533106129,rs533132606,rs533164324,rs533176320,rs533183068,rs533220039,rs533273766,rs533333018,rs533370457,rs533392524,rs533407919,rs533592571,rs533606494,rs533607667,rs533841844,rs533846555,rs533852652,rs533855514,rs533910555,rs534017772,rs534203892,rs534225796,rs534392346,rs534430448,rs534431243,rs534481305,rs534582645,rs534600795,rs534609193,rs534619776,rs534644598,rs534818681,rs534913640,rs534974043,rs535017218,rs535103718,rs535268313,rs535296124,rs535372513,rs535392510,rs535507469,rs535563307,rs535793515,rs535881002,rs535931014,rs535954640,rs536012974,rs536078880,rs536212464,rs536230636,rs536300461,rs536303586,rs536308759,rs536322694,rs536415140,rs536493200,rs536599064,rs536601757,rs536613737,rs536856115,rs536868408,rs536885951,rs537063139,rs537083391,rs537105338,rs537171312,rs537240702,rs537269668,rs537288532,rs537351668,rs537361540,rs537379670,rs537558614,rs537587266,rs537624754,rs537628761,rs537630586,rs537679078,rs537740304,rs537797251,rs537827722,rs537844204,rs537879607,rs537950983,rs538121531,rs538141041,rs538179383,rs538199432,rs538218277,rs538256134,rs538360925,rs538389556,rs538451079,rs538509960,rs538669846,rs538669995,rs538695310,rs539092834,rs539119054,rs539143340,rs539259685,rs539278597,rs539335659,rs539361324,rs539404240,rs539448422,rs539488651,rs539510590,rs539688264,rs539727050,rs539765005,rs539803876,rs539999307,rs540067928,rs540149572,rs540217542,rs540228007,rs540272726,rs540427984,rs540468825,rs540544008,rs540607437,rs540666378,rs540739037,rs540753962,rs540787519,rs540825478,rs540880410,rs541061456,rs541107979,rs541122724,rs541215357,rs541312077,rs541384590,rs541392354,rs541504516,rs541727864,rs542009947,rs542053244,rs542112793,rs542182426,rs542272396,rs542307767,rs542411116,rs542449144,rs542462611,rs542510425,rs542596725,rs542615804,rs542692080,rs542829007,rs542848301,rs542934203,rs543039825,rs543084633,rs543091089,rs543095895,rs543130921,rs543218041,rs543230190,rs543320758,rs543389798,rs543537415,rs543679938,rs543687633,rs543735259,rs543799512,rs543835888,rs543860376,rs544202332,rs544234139,rs544295256,rs544301690,rs544303230,rs544344856,rs544355848,rs544419427,rs544443396,rs544451226,rs544482678,rs544522423,rs544583834,rs544693380,rs544781914,rs544803546,rs544849444,rs544886226,rs544927674,rs545035494,rs545061802,rs545084763,rs545154070,rs545392901,rs545395890,rs545413031,rs545432360,rs545436546,rs545489719,rs545503972,rs545539869,rs545627154,rs545719193,rs545773547,rs545845908,rs545867614,rs545882177,rs545931404,rs546105627,rs546153006,rs546266058,rs546446445,rs546452275,rs546528823,rs546539953,rs546781211,rs546797465,rs546828461,rs546899526,rs546942172,rs546988400,rs547002679,rs547017467,rs547075873,rs547120329,rs547180131,rs547187175,rs547218256,rs547252940,rs547266441,rs547322689,rs547449284,rs547504806,rs547542274,rs547556115,rs547565374,rs547571239,rs547590948,rs547668885,rs547679890,rs547722934,rs547738981,rs547794710,rs547799605,rs547862102,rs547941328,rs548004701,rs548018009,rs548090683,rs548124216,rs548152989,rs548153033,rs548175302,rs548210173,rs548210641,rs548257126,rs548257691,rs548430047,rs548453855,rs548465655,rs548616083,rs548642284,rs548673039,rs548681459,rs548693382,rs548789443,rs548808238,rs548899424,rs548919221,rs548922665,rs548946050,rs548973071,rs548974625,rs548985798,rs548991262,rs548998976,rs549041821,rs549089536,rs549167654,rs549260808,rs549564422,rs549619316,rs549669954,rs549764933,rs549782608,rs549784396,rs549866450,rs549912296,rs549986971,rs550007005,rs550036811,rs550053688,rs550075709,rs550184646,rs550255644,rs550280197,rs550282579,rs550335353,rs550400962,rs550460342,rs550470671,rs550475260,rs550495622,rs550549388,rs550560733,rs550621183,rs550694862,rs550745846,rs550795958,rs550821280,rs550841268,rs550854152,rs550897960,rs550940268,rs551118923,rs551129632,rs551257500,rs551319809,rs551369515,rs551375108,rs551525705,rs551573203,rs551591378,rs551603006,rs551631223,rs551698535,rs551731866,rs551890038,rs552060662,rs552257632,rs552362887,rs552375772,rs552397870,rs552429776,rs552473502,rs552480159,rs552804724,rs552931654,rs552953330,rs553010139,rs553033317,rs553047533,rs553144811,rs553288367,rs553342012,rs553399753,rs553556380,rs553673891,rs553746657,rs553768718,rs553819431,rs553884889,rs554027751,rs554031073,rs554106240,rs554173248,rs554178819,rs554262593,rs554291438,rs554341525,rs554361894,rs554364703,rs554462231,rs554465478,rs554663507,rs554785315,rs554852774,rs554915117,rs554957378,rs554973059,rs554993527,rs555011866,rs555049700,rs555086945,rs555105121,rs555157229,rs555266791,rs555553674,rs555572652,rs555581225,rs555594180,rs555675880,rs555702110,rs555704019,rs555739115,rs555935426,rs556072817,rs556141110,rs556142327,rs556156942,rs556223614,rs556232276,rs556283681,rs556285186,rs556347422,rs556356896,rs556383951,rs556475135,rs556536736,rs556544840,rs556623254,rs556681315,rs556711560,rs556757772,rs556790846,rs556805840,rs556991879,rs557112022,rs557160401,rs557303274,rs557321525,rs55733026,rs557417673,rs557495114,rs557596319,rs557610403,rs557657291,rs557659151,rs557716939,rs557802806,rs557803500,rs55783555,rs558006588,rs558006871,rs558040027,rs558073319,rs558078594,rs558106674,rs558443013,rs558542493,rs558549377,rs558561662,rs558598949,rs558629887,rs558637258,rs558646568,rs558726919,rs558731216,rs558758082,rs558779284,rs558802903,rs558868145,rs558915156,rs558947545,rs559021933,rs559041156,rs559061368,rs559177434,rs559200996,rs559215701,rs559222108,rs559274946,rs559294924,rs559431265,rs559459869,rs559461319,rs559500183,rs559615238,rs559659550,rs559703955,rs559727384,rs559767298,rs559790864,rs559847607,rs559854479,rs559869921,rs559889981,rs560081691,rs560101331,rs560117566,rs560143368,rs560240530,rs560325754,rs560391945,rs560422465,rs560446736,rs560453532,rs560481895,rs560513703,rs560626062,rs560655083,rs560829224,rs560889596,rs560890427,rs560932044,rs560948747,rs560968694,rs561043580,rs561078996,rs561100929,rs561116425,rs561117537,rs561314534,rs561319538,rs561337641,rs561405200,rs561436726,rs561442757,rs561545619,rs561589204,rs561722163,rs561737030,rs561805391,rs561866132,rs561877821,rs561945380,rs562022247,rs562120621,rs562199098,rs562323444,rs562436220,rs562506354,rs562559863,rs562608064,rs562700328,rs562760428,rs562794201,rs562807470,rs562903591,rs562931307,rs562978880,rs562986118,rs563002106,rs563046465,rs563077316,rs563115403,rs563168935,rs563173240,rs563215411,rs563282363,rs563348614,rs563367302,rs563452836,rs563686976,rs563768892,rs563784115,rs563977504,rs564134776,rs564149425,rs564162619,rs564359073,rs564414550,rs564440761,rs564488349,rs564620754,rs564667432,rs564675936,rs564737204,rs564813286,rs564831219,rs564911517,rs565008284,rs565330473,rs565348636,rs565452623,rs565488550,rs565497370,rs565557111,rs565600149,rs565626541,rs565630026,rs565799872,rs565873628,rs565921591,rs565937055,rs565951265,rs566016371,rs566088366,rs566134569,rs566140000,rs566249085,rs566262480,rs566534214,rs566534740,rs566588413,rs566652280,rs566678188,rs566750303,rs566857057,rs566942900,rs566976471,rs566987467,rs567017946,rs567038153,rs567063743,rs567203838,rs567262737,rs567291542,rs567320774,rs567399421,rs567402722,rs567405990,rs567634702,rs567748899,rs567810216,rs567832177,rs567868300,rs567879838,rs567908224,rs567917798,rs567920074,rs567924502,rs567964753,rs567967475,rs567992827,rs568062703,rs568109718,rs568118566,rs568132243,rs568182739,rs568267553,rs568282117,rs568327153,rs568330971,rs568370972,rs568379549,rs568407727,rs568417418,rs568543264,rs568558228,rs568613304,rs568900608,rs568980514,rs569013512,rs569015593,rs569059245,rs569130234,rs569165038,rs569245017,rs569310629,rs569352694,rs569391405,rs569506288,rs569530119,rs569565535,rs569607319,rs569682700,rs569778797,rs569787345,rs569839916,rs569878063,rs570071192,rs570133279,rs570135959,rs570196525,rs570216761,rs570258047,rs570298429,rs570320772,rs570386035,rs570469955,rs570485374,rs570601715,rs570622420,rs570710332,rs570814154,rs570821965,rs570887273,rs570924786,rs570961797,rs570992649,rs571056643,rs571152978,rs571198050,rs571220712,rs571307419,rs571357182,rs571451165,rs571499544,rs571560024,rs571604232,rs571699814,rs571771088,rs571799916,rs571812323,rs571817131,rs571892692,rs571905030,rs571943803,rs571949922,rs571969675,rs572046212,rs572109677,rs572305927,rs572388564,rs572519171,rs572520840,rs572582182,rs572590861,rs572598491,rs572612196,rs572636089,rs572669827,rs572765608,rs572849560,rs572872999,rs572908835,rs572915342,rs572935699,rs572940421,rs572983948,rs573021244,rs573027906,rs573150379,rs573353026,rs573399621,rs573431104,rs573542247,rs573547033,rs573578953,rs573600458,rs573616414,rs573668388,rs573729951,rs573771168,rs573842564,rs573869638,rs573910992,rs573985103,rs574236280,rs574265290,rs574268616,rs574278810,rs574349620,rs574375056,rs574619634,rs574663942,rs574667784,rs574680991,rs574768199,rs574832221,rs574902748,rs574910890,rs574921497,rs574932474,rs575025700,rs575034166,rs575037747,rs575148499,rs575160773,rs575271908,rs575358260,rs575416593,rs575427575,rs575572877,rs575579020,rs575671853,rs575700308,rs575729955,rs575770143,rs575828071,rs575852375,rs575896717,rs57594195,rs575970085,rs575983127,rs576173622,rs576322287,rs576462654,rs576618029,rs576776406,rs576915836,rs577062818,rs577086171,rs577151077,rs577224788,rs577286898,rs577298165,rs577336801,rs577440053,rs577471276,rs577504882,rs577523563,rs577542433,rs577564847,rs577588070,rs577627146,rs577676501,rs577695227,rs577700298,rs577725532,rs577733071,rs577936206,rs577974398,rs577977485,rs578009773,rs578052208,rs578167348,rs578183347,rs58118907,rs58400860,rs5841,rs59638227,rs59684347,rs60077345,rs6025629,rs6025645,rs61334002,rs61752842,rs61760966,rs61854314,rs62027051,rs62030825,rs62030826,rs62078745,rs62078746,rs62078747,rs62078748,rs62388741,rs62509784,rs62509785,rs6586497,rs6710763,rs6773994,rs6917080,rs6936911,rs7067963,rs7069696,rs707555,rs71548673,rs72701624,rs72817290,rs72819004,rs73330906,rs73336843,rs73336845,rs73355584,rs73358033,rs73600874,rs73718971,rs73718972,rs73983720,rs73999389,rs74011151,rs74378503,rs74428291,rs74460527,rs74535920,rs74700116,rs74936699,rs74968065,rs75028183,rs75178271,rs75206015,rs75277687,rs75308972,rs75593034,rs75610021,rs75691772,rs75913833,rs75957683,rs75981550,rs75990575,rs75991859,rs76562069,rs76578850,rs76917348,rs76954030,rs76959756,rs76993564,rs77158454,rs77191931,rs77429255,rs77528519,rs77676684,rs77799358,rs78049104,rs7814521,rs78462556,rs78915852,rs7893456,rs79047515,rs79062167,rs7908994,rs79246690,rs79334115,rs79355856,rs79385589,rs79444131,rs795592,rs79594396,rs79740253,rs79867863,rs79933880,rs80017057,rs80175544,rs80189974,rs809468,rs8192004,rs8192024,rs8192026,rs8192027,rs8192029,rs8192031,rs8192032,rs8192033,rs8192034,rs8192035,rs8192708,rs82854,rs937652,rs9426794,rs9426795,rs9474492,rs9503404,rs9503405,rs957638,rs966730,rs9901600,rs9905991,rs9980386	ACAA1,ACO1,ACOT1,ACOT2,ACY1,AKR1C1,AKR1C2,AKR1C3,ALDH3A2,ALDH4A1,ALDH6A1,AMACR,BPHL,BTD,CBR4,CRYL1,CYB5A,DECR1,DECR2,ECHS1,ECI2,ELOVL5,ENOSF1,ETFA,FASN,GCLC,GPT,GPT2,GRHPR,HNMT,IDH1,IVD,LPIN2,MCCC1,MGST2,MSMO1,PCCB,PCK1,PCK2,PGM1,PHYKPL,RDH10,SDHB,SERINC5,SLC19A1,SLC27A5,UGDH,UGP2,XYLB
GO Biological Process	GO:0055114	oxidation-reduction process	1	0	0	0	3.22228	498.405	1606	0.0757108	0.243962	4	2.08008e-10	2.68392e-06	6.70981e-07	2.74277	17.5006	48	917	0.135593	0.0523446	rs1009971,rs10132601,rs10135963,rs10143053,rs10146041,rs1023751,rs104650,rs1049982,rs10518693,rs1053464,rs10751280,rs10888882,rs11032699,rs11032700,rs11077968,rs11097330,rs111261888,rs111347839,rs111510955,rs111544543,rs111657422,rs111670882,rs111683812,rs111789532,rs11206455,rs11206456,rs112068046,rs112200621,rs112535632,rs112756033,rs112762651,rs112911787,rs112954002,rs113028694,rs113070073,rs113144478,rs113188821,rs113276552,rs113419309,rs113495698,rs113518014,rs113543107,rs113599838,rs113751746,rs1138566,rs1138576,rs113995440,rs114150033,rs114189381,rs114450136,rs114736929,rs114802350,rs114819441,rs114865600,rs114978333,rs115002870,rs115097215,rs115210175,rs115212490,rs115216870,rs115287420,rs115324545,rs115373929,rs115451211,rs115474474,rs11548049,rs115571499,rs115580549,rs115592435,rs115598800,rs115600175,rs115848466,rs115861380,rs115862327,rs115883480,rs115989844,rs116181870,rs116204995,rs116208828,rs116289908,rs116393033,rs116501576,rs116504888,rs116564487,rs117088592,rs117171255,rs117441947,rs117498038,rs117570315,rs117795769,rs117982876,rs11863625,rs11876258,rs12025718,rs12066331,rs12264914,rs12272630,rs12432519,rs12450902,rs12485285,rs12571627,rs12612631,rs12717412,rs12887698,rs137890152,rs137929585,rs137949304,rs138120157,rs138301447,rs138350186,rs138360731,rs138394476,rs138407376,rs138461828,rs138491585,rs138500926,rs138516792,rs138615300,rs138675307,rs138816131,rs138863765,rs138996413,rs139031581,rs139088436,rs139089923,rs139205289,rs139262293,rs139337382,rs139355900,rs139375694,rs139380705,rs139444003,rs139493488,rs139504026,rs139595278,rs139755262,rs139768001,rs139783926,rs139886808,rs140060701,rs140098686,rs140192396,rs140237045,rs140284722,rs140477626,rs140743490,rs140847330,rs140865722,rs140912135,rs140928156,rs140966911,rs140973411,rs141022982,rs141226870,rs141600416,rs141605193,rs141626299,rs141674852,rs141777039,rs141884695,rs141895855,rs141929068,rs141967401,rs141994354,rs142038406,rs142148973,rs142153903,rs142159014,rs142183534,rs142217915,rs142285088,rs142364072,rs142506647,rs142507590,rs142521997,rs142601994,rs142765027,rs142850783,rs142886049,rs142893867,rs142923856,rs143014598,rs143051836,rs143132605,rs143217973,rs143284866,rs143382239,rs143383215,rs143507201,rs143577818,rs143673313,rs143728093,rs143737238,rs1437410,rs143783231,rs143800504,rs143807229,rs1438116,rs143826903,rs143847412,rs143851438,rs143941772,rs144099482,rs144282268,rs144640973,rs144657298,rs144707589,rs144802346,rs144881278,rs144977155,rs145274688,rs145345527,rs145474836,rs145500490,rs145572423,rs145718635,rs145810190,rs145816236,rs146121503,rs146240928,rs146271443,rs146279865,rs146299903,rs146304161,rs146355597,rs146398649,rs146552353,rs146621180,rs146741789,rs146811868,rs146827826,rs146828473,rs146935160,rs146969608,rs147018665,rs147059499,rs147138225,rs147165631,rs147268473,rs147316047,rs147327469,rs147449505,rs147602411,rs147608411,rs147625349,rs147635717,rs147636810,rs147652088,rs147867375,rs147876533,rs147924092,rs147970715,rs147987506,rs148142039,rs148143618,rs148222862,rs148360101,rs148408333,rs148472031,rs148491376,rs148508203,rs148537024,rs148620059,rs148648471,rs148686056,rs148761053,rs148783828,rs148885126,rs148961847,rs149115163,rs149169513,rs149204326,rs149295644,rs149376293,rs149436371,rs149447798,rs149578589,rs149611911,rs149650761,rs149693250,rs149804326,rs149887192,rs149887822,rs149937337,rs150020522,rs150125866,rs150148256,rs150184611,rs150427421,rs150455546,rs150486241,rs150520914,rs150582330,rs150670625,rs150885443,rs150905505,rs150968368,rs150984727,rs151048684,rs151059716,rs16862344,rs16938604,rs16938605,rs16938607,rs16960280,rs17046216,rs17111142,rs17123232,rs17123239,rs17123242,rs17123244,rs17316459,rs17488534,rs17492518,rs17585655,rs17848934,rs17848944,rs17848960,rs17878802,rs17880227,rs17881231,rs17881807,rs17883270,rs17883367,rs17884666,rs1788570,rs1790895,rs1790896,rs180847938,rs180849142,rs180913370,rs181065499,rs181216713,rs181242433,rs181269441,rs181487028,rs181827228,rs181990904,rs182067410,rs182152446,rs182251750,rs182341679,rs182498014,rs182626800,rs182949449,rs183037939,rs183060975,rs183128861,rs183195427,rs183314863,rs183337566,rs183365378,rs183577942,rs183610034,rs183611660,rs183659285,rs183907653,rs183968192,rs184033035,rs184138086,rs184141384,rs184187770,rs184250421,rs184280868,rs184412869,rs184470101,rs184707506,rs184733815,rs184927909,rs184941120,rs185079000,rs185089199,rs185092854,rs185206704,rs185207101,rs185230293,rs185332977,rs185482002,rs185502317,rs185591497,rs185614943,rs185693797,rs185709185,rs185736910,rs185866143,rs185957517,rs185984543,rs186002078,rs186285531,rs186530743,rs186672200,rs186694820,rs187053210,rs187055796,rs187110251,rs187262343,rs187282498,rs187282815,rs187324131,rs187436601,rs187443425,rs187604673,rs187675382,rs187706200,rs187866199,rs188214549,rs188321528,rs188379485,rs188532784,rs188591494,rs188657910,rs188688701,rs188740378,rs188857068,rs188916577,rs188989075,rs1890705,rs189166049,rs189288951,rs189290342,rs189348827,rs189481863,rs189507661,rs189656288,rs189741310,rs189891775,rs189934077,rs189969614,rs190066962,rs190078877,rs190089904,rs190318845,rs190343764,rs190399516,rs190580697,rs190858739,rs190987945,rs191003914,rs191011058,rs191026593,rs191119123,rs191175323,rs191233425,rs191266885,rs191401273,rs191416531,rs191439983,rs191542790,rs191651680,rs191745995,rs191807129,rs191916591,rs191975568,rs192050162,rs192153312,rs192264233,rs192538261,rs192580536,rs192632142,rs192686562,rs192744632,rs192771988,rs192848762,rs192883308,rs192918394,rs192926623,rs192999407,rs193073413,rs193132256,rs193178020,rs193212893,rs199591033,rs199651759,rs199672144,rs199675006,rs199754973,rs199781332,rs199866011,rs199888300,rs199926630,rs200089195,rs200093616,rs200173011,rs200176428,rs200178276,rs200297214,rs200370162,rs200413570,rs200575896,rs200618103,rs200650101,rs200730776,rs200802803,rs200972237,rs201059299,rs201073199,rs201114964,rs201142319,rs201146876,rs201183578,rs201253704,rs201311256,rs201337451,rs201369909,rs201559192,rs201630214,rs201633863,rs201721705,rs201745454,rs201748048,rs201760045,rs201797055,rs201871349,rs201980346,rs2228309,rs2229660,rs2235096,rs2235928,rs2289331,rs2301055,rs2303533,rs2356729,rs28394836,rs28411877,rs28605607,rs28657014,rs28676738,rs28680869,rs28715641,rs28755825,rs2904798,rs2904799,rs34292018,rs34319839,rs367658657,rs367933433,rs367960409,rs368043245,rs368070037,rs368488147,rs368556934,rs368610479,rs368671102,rs368863957,rs369264615,rs369446637,rs369632175,rs369740890,rs369928822,rs369931477,rs369977897,rs370095740,rs370299690,rs370333348,rs370403756,rs371015721,rs372630541,rs373025925,rs373227975,rs373273646,rs373527324,rs373561369,rs373707762,rs373745163,rs374112030,rs374269827,rs374273003,rs374459494,rs374663185,rs374981201,rs375416267,rs375647804,rs375732222,rs375752583,rs3759524,rs376036698,rs376353297,rs376406387,rs376695875,rs3769521,rs3769522,rs377011618,rs377491021,rs377631223,rs3780473,rs3818871,rs3898137,rs3925947,rs41278615,rs41298174,rs4237000,rs4445550,rs448063,rs45555535,rs45624241,rs4646853,rs4692558,rs4755372,rs4755373,rs4927168,rs4927169,rs4927170,rs4927171,rs4927172,rs4927173,rs4969466,rs4998557,rs515130,rs527276272,rs527305604,rs527336061,rs527529698,rs527691879,rs527757916,rs527832387,rs527998291,rs528010625,rs528113996,rs528207507,rs528209714,rs528276359,rs528298221,rs528342808,rs528393989,rs528431203,rs528457934,rs528599164,rs528601927,rs528664085,rs528702244,rs528713398,rs528730364,rs528740769,rs528849765,rs528928825,rs529011951,rs529051699,rs529065691,rs529087145,rs529159000,rs529179600,rs529203160,rs529236050,rs529331883,rs529475196,rs529478167,rs529826132,rs529886241,rs529985830,rs530055790,rs530080416,rs530089715,rs530122087,rs530290441,rs530318591,rs530323152,rs530400225,rs530410950,rs530436177,rs530670976,rs530875647,rs530972794,rs531014284,rs531042325,rs531103616,rs531199268,rs531263358,rs531314979,rs531359766,rs531514980,rs531537940,rs531752965,rs531780500,rs531832438,rs531853309,rs531896174,rs531965351,rs532037165,rs532061855,rs532083207,rs532301512,rs532403859,rs532445467,rs532502806,rs532508975,rs532533561,rs532558534,rs532567393,rs532571012,rs532599771,rs532612823,rs532668350,rs532681839,rs532711799,rs532719512,rs532766460,rs532784083,rs532787577,rs532867471,rs532921111,rs532936714,rs533005253,rs533006274,rs533076792,rs533132606,rs533164324,rs533176320,rs533273766,rs533333018,rs533392524,rs533407919,rs533519109,rs533592644,rs533606494,rs533607667,rs533640561,rs533689540,rs533846555,rs533897541,rs533910555,rs533954683,rs534053039,rs534097554,rs534123946,rs534145522,rs534203892,rs534287264,rs534430448,rs534481305,rs534582645,rs534600795,rs534672809,rs534725814,rs534753197,rs534792335,rs534818681,rs534974043,rs534993061,rs535017218,rs535103718,rs535172899,rs535239300,rs535303186,rs535316052,rs535450067,rs535471389,rs535507469,rs535563307,rs535684226,rs535687729,rs535793515,rs535812931,rs535931014,rs535954640,rs536012974,rs536052632,rs536078880,rs536146979,rs536212464,rs536252033,rs536287638,rs536308759,rs536361162,rs536381269,rs536415140,rs536485215,rs536599064,rs536613737,rs536703569,rs536747882,rs536818521,rs536868408,rs536886249,rs537083391,rs537110457,rs537240702,rs537288532,rs537361540,rs537422178,rs537479293,rs537495687,rs537624754,rs537630586,rs537688252,rs537726145,rs537740304,rs537747479,rs537750230,rs537797251,rs537827722,rs537879607,rs537950983,rs537952412,rs537992551,rs538121531,rs538127098,rs538141041,rs538179383,rs538214489,rs538218277,rs538265634,rs538306059,rs538311514,rs538353325,rs538360925,rs538389556,rs538451079,rs538462345,rs538587007,rs538603815,rs538669995,rs538695310,rs538733037,rs538934868,rs539073283,rs539092834,rs539119054,rs539228998,rs539246881,rs539488651,rs539688264,rs539727050,rs539765005,rs539995976,rs539999307,rs540020530,rs540067928,rs540100222,rs540149572,rs540186310,rs540239235,rs540272726,rs540427984,rs540452864,rs540468825,rs540522860,rs540544008,rs540563989,rs540592987,rs540607437,rs540665314,rs540666378,rs540825478,rs540880410,rs540933242,rs540984067,rs541022640,rs541061456,rs541122724,rs541215357,rs541312077,rs541384590,rs541650093,rs542053244,rs542074494,rs542112793,rs542272396,rs542314441,rs542373372,rs542384349,rs542411116,rs542412945,rs542417886,rs542449144,rs542462611,rs542510425,rs542581451,rs542596725,rs542615804,rs542692080,rs542829007,rs542848301,rs543091089,rs543094164,rs543230190,rs543389798,rs543537415,rs543545849,rs543679938,rs543687633,rs543728317,rs543799512,rs543835888,rs543860376,rs544295256,rs544303230,rs544344856,rs544419427,rs544443396,rs544482678,rs544693380,rs544718272,rs544749157,rs544781914,rs544849444,rs544886226,rs544927674,rs545103453,rs545154070,rs545195508,rs545270955,rs545380374,rs545413031,rs545436546,rs545501058,rs545503972,rs545539869,rs545719193,rs545867614,rs545931404,rs546153006,rs546528823,rs546620932,rs546710109,rs546781211,rs546828461,rs546834936,rs546881122,rs546898120,rs546899526,rs547002679,rs547017467,rs547042658,rs547110993,rs547180131,rs547187175,rs547191084,rs547252940,rs547266441,rs547267930,rs547485781,rs547498656,rs547504806,rs547531226,rs547565374,rs547571239,rs547668885,rs547679890,rs547692103,rs547755049,rs547794710,rs547799605,rs547862102,rs547941328,rs548090683,rs548152989,rs548153033,rs548210173,rs548210641,rs548304137,rs548419384,rs548430047,rs548443064,rs548453855,rs548587475,rs548616083,rs548642284,rs548673039,rs548681459,rs548789443,rs548808238,rs548946050,rs548949596,rs548973071,rs548974625,rs548985798,rs548991262,rs548998976,rs549041821,rs549047562,rs549167654,rs549260808,rs549459972,rs549619316,rs549631932,rs549669954,rs549696589,rs549784396,rs549866450,rs549951675,rs549986971,rs550007005,rs550036811,rs550075709,rs550162255,rs550184646,rs550205524,rs550255644,rs550282579,rs550335353,rs550400962,rs550460342,rs550470671,rs550475260,rs550545193,rs550549388,rs550560733,rs550694862,rs550795958,rs550821280,rs550841268,rs550872318,rs550897960,rs551021375,rs551034152,rs551118923,rs551148085,rs551257500,rs551369515,rs551375108,rs551409743,rs551445695,rs551573203,rs551603006,rs551698535,rs551794856,rs551829994,rs551890038,rs551902544,rs552055574,rs552170618,rs552268180,rs552397870,rs552473502,rs552480159,rs552695465,rs552707620,rs552715584,rs552741558,rs552804724,rs552953330,rs553010139,rs553033317,rs553109239,rs553288367,rs553342012,rs553399753,rs553504423,rs553673891,rs553704871,rs553742449,rs553746657,rs553784870,rs553826598,rs553874809,rs553919315,rs554027751,rs554106240,rs554159724,rs554173248,rs554262593,rs554341525,rs554361894,rs554418309,rs554455128,rs554465478,rs554480166,rs554608712,rs554785315,rs554910591,rs554957378,rs554993527,rs555049700,rs555086945,rs555105121,rs555137834,rs555144612,rs555222068,rs555264754,rs555398623,rs555553674,rs555560297,rs555572652,rs555594180,rs555618086,rs555702110,rs555704019,rs555739115,rs555764685,rs555872082,rs556141110,rs556156942,rs556223614,rs556280106,rs556285186,rs556347422,rs556383951,rs556407700,rs556456850,rs556544840,rs556552961,rs556623254,rs556681315,rs556711560,rs556862197,rs556920080,rs556951281,rs556991879,rs557010520,rs557160401,rs557192271,rs557303274,rs557321525,rs55733026,rs557432123,rs557439516,rs557519996,rs557649979,rs557657291,rs557659151,rs557802806,rs557861222,rs557973663,rs558006588,rs558006871,rs558073319,rs558106674,rs558246271,rs558443013,rs558542493,rs558549377,rs558598949,rs558629887,rs558646568,rs558689982,rs558730176,rs558739933,rs558758082,rs558779284,rs558802903,rs558868145,rs558947545,rs559061368,rs559177434,rs559205975,rs559215701,rs559222108,rs559274946,rs559294924,rs559431265,rs559459869,rs559461319,rs55949231,rs559500183,rs559519723,rs559615238,rs559703955,rs559867849,rs559905321,rs560081691,rs560101331,rs560117566,rs560143368,rs560207406,rs560219085,rs560301324,rs560325754,rs560391945,rs560422465,rs560446736,rs560453532,rs560481895,rs56049812,rs560591022,rs560626062,rs560655083,rs560812382,rs560829224,rs560848893,rs560889596,rs560890427,rs560890647,rs560898269,rs560932044,rs560992916,rs56101234,rs561043580,rs561083536,rs561085767,rs561100929,rs561116425,rs561164942,rs561319538,rs561355893,rs561436726,rs561442757,rs561454267,rs561534458,rs561589204,rs561610840,rs561628768,rs561665354,rs561687439,rs561722163,rs561737030,rs561805391,rs561877821,rs561945380,rs562199098,rs562231178,rs562323444,rs562608064,rs562700328,rs562769568,rs562807470,rs562903591,rs562931307,rs562978880,rs562986118,rs562998491,rs563002106,rs563036076,rs563077316,rs56311881,rs563228430,rs563282363,rs563348614,rs563367302,rs563651666,rs563686976,rs563768892,rs563865290,rs563977504,rs564134776,rs564158150,rs564162619,rs564268526,rs564414550,rs564488349,rs564620754,rs564675936,rs564813286,rs564831219,rs564860559,rs564899962,rs565008284,rs565088791,rs565211656,rs565227538,rs565229867,rs565267991,rs565330473,rs565348636,rs565418322,rs565497370,rs565557111,rs565600149,rs565626541,rs565630026,rs565799872,rs565873628,rs565881570,rs565921591,rs565951265,rs565968936,rs565973642,rs566016371,rs566088366,rs566134569,rs566140000,rs566249085,rs566262480,rs566336152,rs566393680,rs566401315,rs566457885,rs566528480,rs566532489,rs566534740,rs566588413,rs566878692,rs567054154,rs567063743,rs567203838,rs567281431,rs567312648,rs567320774,rs567399421,rs567405990,rs567550770,rs567587217,rs567620272,rs567634702,rs567687047,rs567748899,rs567810216,rs567855783,rs567868300,rs567899125,rs567908224,rs567920074,rs567924502,rs568045240,rs568062703,rs568118566,rs568182739,rs568267553,rs568287590,rs568327153,rs568350451,rs568379549,rs568407727,rs568417418,rs568454556,rs568480301,rs568491518,rs568543264,rs568613304,rs568640895,rs56875415,rs568767941,rs568900608,rs568948638,rs568980514,rs569013512,rs569141822,rs569352694,rs569474811,rs569530119,rs569607319,rs569682700,rs569725534,rs569778797,rs569806496,rs569839916,rs570071192,rs570072186,rs570133279,rs570171978,rs570196525,rs570210231,rs570216761,rs570258047,rs570298429,rs570320772,rs570386035,rs570415799,rs570460195,rs570622420,rs570682495,rs570710332,rs570821965,rs570887273,rs570924786,rs570961797,rs570992649,rs571056643,rs571152978,rs571198050,rs571205848,rs571220712,rs571434541,rs571448487,rs571471199,rs571484818,rs571499544,rs571604232,rs571648740,rs571674149,rs571699814,rs571771088,rs571799916,rs571812323,rs571870019,rs571943803,rs571949922,rs571969675,rs572046212,rs572108968,rs572184134,rs572305927,rs572388564,rs572520840,rs572542770,rs572582182,rs572590861,rs572598491,rs572612196,rs572798281,rs572849560,rs572851611,rs572862994,rs572892403,rs572893015,rs572908835,rs572935699,rs572940421,rs573021244,rs573027906,rs573119278,rs573150379,rs573399621,rs573431104,rs573547033,rs573600458,rs573668388,rs573701696,rs573729951,rs573842564,rs573910992,rs573985103,rs574349620,rs574375056,rs574414679,rs574443617,rs574537588,rs574619634,rs574663942,rs574680991,rs574768199,rs574798337,rs574825653,rs574910890,rs574921497,rs574932474,rs575025700,rs575034166,rs575037747,rs575064904,rs575271908,rs575323893,rs575326901,rs575358260,rs575365935,rs575392435,rs575405029,rs575416593,rs575427575,rs575671853,rs575700308,rs575729955,rs575763346,rs575766404,rs575770143,rs575802400,rs575828071,rs575983127,rs576173622,rs576322287,rs576462654,rs576516272,rs576915836,rs576981449,rs577086171,rs577151077,rs577224788,rs577286898,rs577440053,rs577504882,rs577542433,rs577551806,rs577627146,rs577654531,rs577700298,rs577722198,rs577733071,rs57777659,rs577828940,rs577972406,rs577974398,rs57882605,rs582222,rs5841,rs59638227,rs59684347,rs600491,rs60077345,rs60094831,rs602671,rs60561477,rs611057,rs61752842,rs61854314,rs619658,rs61984987,rs62027051,rs62030825,rs62030826,rs62078745,rs62078746,rs62078747,rs62078748,rs62509784,rs62509785,rs640011,rs640036,rs642737,rs6572712,rs6586497,rs6588533,rs6666716,rs667061,rs6675891,rs6676123,rs667914,rs668397,rs6710763,rs67490748,rs675252,rs675320,rs677036,rs689195,rs7067963,rs7069696,rs7113304,rs7124965,rs7126610,rs7142143,rs7149936,rs7159221,rs7159436,rs72673883,rs72685360,rs72701624,rs72901600,rs72903503,rs72903506,rs72903513,rs72903516,rs72903518,rs73286823,rs73286825,rs73330906,rs73358033,rs73534946,rs73600874,rs73828776,rs73983720,rs73999389,rs74011151,rs74051863,rs74051869,rs74072041,rs74072042,rs74460527,rs74606125,rs74675579,rs74692440,rs74700116,rs74774143,rs74936699,rs74968065,rs75096421,rs75178271,rs75193451,rs75206015,rs7524913,rs75277687,rs7536507,rs75593034,rs75610021,rs75694823,rs75981550,rs75991859,rs76211838,rs76562069,rs76917348,rs76954030,rs76959756,rs76993564,rs77034737,rs77191931,rs77219486,rs77429255,rs77528519,rs77645556,rs77861073,rs77885724,rs78049104,rs7814521,rs78167420,rs78462556,rs78642131,rs78647471,rs78842553,rs78917547,rs7893456,rs79047515,rs79062167,rs7908994,rs79246690,rs79334115,rs79385589,rs7943316,rs79460737,rs79594396,rs79707792,rs79830489,rs79867863,rs79891425,rs79988903,rs80053580,rs80064399,rs80175544,rs8018727,rs80189974,rs80277697,rs80336900,rs80355854,rs882860,rs883699,rs9426794,rs9426795,rs966730,rs9901600,rs9905991	ACAA1,ACO1,AKR1C1,AKR1C2,AKR1C3,AKR1E2,ALDH3A2,ALDH4A1,ALDH6A1,AMACR,CAT,CBR4,CRYL1,CYB5A,CYP11B2,DECR1,DECR2,DHCR24,DHODH,DUS1L,ECHS1,ECI2,ETFA,FAM47E-STBD1,FASN,FAXDC2,GLRX,GLRX5,GRHPR,HSD17B3,IDH1,IVD,MSMO1,NDUFC2-KCTD14,NDUFS4,NHLRC1,NQO2,PCK2,PGM1,PYGL,RDH10,RDH11,RRM2,SDHB,SOD1,SPR,UGDH,UGP2
GO Biological Process	GO:0032787	monocarboxylic acid metabolic process	1	0	0	0	4.23127	251.698	1065	0.0382345	0.16178	6	1.49207e-09	1.92521e-05	3.20869e-06	3.42193	9.35145	32	490	0.0903955	0.0653061	rs1009971,rs10132601,rs1023751,rs1040566,rs1042523,rs104650,rs10518693,rs1062600,rs1062601,rs11077968,rs111347839,rs111382262,rs111657422,rs111670882,rs111771822,rs111789532,rs111952950,rs112068046,rs112372115,rs112665253,rs112762651,rs112844160,rs112911787,rs113028694,rs113070073,rs113144478,rs113207440,rs113276552,rs113599838,rs113717902,rs113751746,rs1138566,rs1138576,rs113995440,rs114251219,rs114252708,rs114450136,rs114736929,rs114802350,rs114865600,rs114920050,rs115002870,rs115216870,rs115287420,rs115324545,rs115373929,rs11540930,rs115451211,rs11548049,rs115483312,rs115489693,rs11552145,rs11552146,rs115592435,rs115697189,rs115848466,rs115861380,rs115883480,rs116085852,rs116153339,rs116181870,rs116289908,rs116393033,rs116504888,rs116617203,rs117441947,rs117498038,rs117795769,rs117982876,rs11863625,rs11929113,rs12264914,rs12450902,rs12485285,rs12571627,rs12612631,rs13124794,rs1377382,rs137890152,rs137929585,rs137949304,rs138176491,rs138461828,rs138491585,rs138615300,rs138675307,rs138816131,rs138996413,rs139031581,rs139089923,rs139262293,rs139337382,rs139375694,rs139380705,rs139444003,rs139493488,rs139783926,rs139886808,rs139902878,rs139946171,rs140032232,rs140098686,rs140237045,rs140284722,rs140477626,rs140540991,rs140586951,rs140743490,rs140807657,rs140865722,rs140966911,rs141022982,rs141777039,rs141884695,rs141929068,rs141965462,rs141967401,rs141994354,rs142148973,rs142153903,rs142217915,rs142364072,rs142521997,rs142601994,rs142765027,rs143132605,rs143217973,rs143284866,rs143546644,rs143673313,rs143728093,rs143737238,rs1437410,rs143807229,rs1438116,rs143826903,rs143847412,rs144312749,rs144490795,rs144640973,rs144657298,rs144881278,rs144907840,rs145277485,rs145345527,rs145474836,rs145572423,rs145580276,rs145707933,rs145718635,rs145816236,rs146121503,rs146240928,rs146271443,rs146279865,rs146398649,rs146500239,rs146625534,rs146788817,rs146811868,rs146828473,rs146845100,rs146969608,rs147018665,rs147165631,rs147268473,rs147327469,rs147555276,rs147608411,rs147635717,rs147636810,rs147652088,rs147867375,rs147876533,rs147924092,rs148142039,rs148154982,rs148165198,rs148222862,rs148332145,rs148374267,rs148408333,rs148491376,rs148537024,rs148648471,rs148686056,rs148761053,rs148846509,rs148934646,rs149169513,rs149295644,rs149368397,rs149436371,rs149447798,rs149611911,rs149693250,rs149741951,rs149770201,rs149887192,rs150020522,rs150148256,rs150427421,rs150560473,rs150582330,rs150670625,rs150692808,rs150762508,rs150885443,rs150905505,rs150928523,rs150968368,rs150984727,rs16862344,rs16938604,rs16938605,rs16938607,rs16960280,rs17046216,rs17488534,rs17492518,rs17585655,rs17847716,rs17848934,rs17848944,rs17848960,rs180913370,rs181077493,rs181187516,rs181216713,rs181269441,rs181283691,rs181541282,rs181556711,rs181776906,rs181817846,rs181986215,rs182152446,rs182546116,rs182626800,rs182646208,rs182895479,rs183037939,rs183060975,rs183128861,rs183195427,rs183312988,rs183314863,rs183359498,rs183638785,rs183907653,rs183968192,rs184086519,rs184138086,rs184313270,rs184470101,rs184733815,rs184941120,rs185079000,rs185206704,rs185332977,rs185502431,rs185591497,rs185614943,rs185923965,rs185984543,rs186002078,rs186507089,rs186648789,rs187053210,rs187120312,rs187324131,rs187604673,rs187675382,rs187687806,rs187866199,rs188214549,rs188235873,rs188321528,rs188503981,rs188657910,rs188688701,rs188740378,rs188857068,rs188989075,rs189055241,rs189125951,rs189348827,rs189510377,rs189741310,rs189851297,rs189867981,rs189891775,rs189934077,rs189938805,rs190066962,rs190399516,rs190580697,rs190858739,rs191233425,rs191851622,rs191916591,rs191975568,rs192342571,rs192707790,rs192744632,rs192771988,rs192848762,rs192883308,rs193060258,rs193132256,rs193178020,rs193212893,rs199564014,rs199651759,rs199672144,rs199675006,rs199754973,rs199781332,rs199866011,rs199888300,rs199926630,rs200050361,rs200093616,rs200176428,rs200178276,rs200297214,rs200413570,rs200541919,rs200575896,rs200596108,rs200618103,rs200730776,rs200745451,rs200972237,rs201059299,rs201073199,rs201114964,rs201183578,rs201186470,rs201253704,rs201311256,rs201323021,rs201337451,rs201369909,rs201469307,rs201559192,rs201721705,rs201748048,rs201796599,rs201797055,rs201871349,rs201972484,rs201980346,rs2070755,rs2132845,rs2228309,rs2229660,rs2289331,rs2301055,rs2305265,rs2602238,rs2646047,rs28359541,rs28359542,rs28359544,rs28359546,rs28359547,rs28359550,rs28394836,rs28411877,rs28605607,rs28657014,rs28676738,rs28680869,rs28715641,rs28755825,rs2904798,rs2904799,rs34414569,rs367933433,rs367960409,rs368070037,rs368365507,rs368610479,rs368671102,rs369207120,rs369264615,rs369446637,rs369740890,rs369931477,rs369977897,rs370095740,rs370333348,rs370403756,rs370436004,rs370762339,rs372630541,rs373227975,rs373273646,rs373527324,rs373561369,rs373707762,rs373745163,rs373781019,rs374112030,rs374269827,rs374459494,rs375099119,rs375314392,rs375647804,rs375732222,rs375752583,rs376036698,rs376353297,rs376421236,rs3769521,rs3769522,rs377011618,rs377430441,rs377491021,rs377631223,rs3795120,rs3822044,rs3925947,rs41278615,rs4237000,rs4445550,rs448063,rs45555535,rs45570643,rs45603039,rs45624241,rs4692558,rs4969466,rs527276272,rs527362125,rs527511971,rs527757916,rs528010625,rs528113996,rs528207507,rs528263310,rs528276359,rs528281307,rs528393989,rs528431203,rs528442226,rs528702244,rs528730364,rs528928825,rs529011951,rs529051699,rs529087145,rs529095789,rs529159000,rs529179600,rs529203160,rs529236050,rs529331418,rs529331883,rs529886241,rs530042152,rs530323152,rs530370831,rs530400225,rs530410950,rs530617959,rs530670976,rs530695277,rs530875647,rs531014284,rs531042325,rs531103616,rs531149272,rs531199268,rs531263358,rs531314979,rs531456363,rs531853309,rs531930375,rs531948877,rs532037165,rs532201106,rs532403859,rs532571012,rs532599771,rs532668350,rs532784083,rs532867471,rs532921111,rs532936714,rs532953647,rs533006274,rs533076792,rs533106129,rs533132606,rs533164324,rs533176320,rs533220039,rs533273766,rs533333018,rs533407919,rs533606494,rs533607667,rs533846555,rs533855514,rs533910555,rs534017772,rs534225796,rs534430448,rs534481305,rs534582645,rs534609193,rs534818681,rs534974043,rs535017218,rs535103718,rs535268313,rs535372513,rs535392510,rs535563307,rs535931014,rs535954640,rs536012974,rs536078880,rs536212464,rs536230636,rs536300461,rs536308759,rs536415140,rs536599064,rs536613737,rs536856115,rs536885951,rs537083391,rs537171312,rs537240702,rs537269668,rs537288532,rs537361540,rs537558614,rs537624754,rs537628761,rs537630586,rs537740304,rs537797251,rs537827722,rs537844204,rs537879607,rs538121531,rs538141041,rs538179383,rs538218277,rs538360925,rs538451079,rs538509960,rs538669995,rs538695310,rs539119054,rs539278597,rs539335659,rs539404240,rs539448422,rs539488651,rs539688264,rs539727050,rs539803876,rs540149572,rs540272726,rs540427984,rs540468825,rs540666378,rs541061456,rs541122724,rs541215357,rs541384590,rs542053244,rs542112793,rs542182426,rs542272396,rs542411116,rs542449144,rs542462611,rs542510425,rs542596725,rs542615804,rs542692080,rs542829007,rs542848301,rs543039825,rs543130921,rs543389798,rs543537415,rs543679938,rs543687633,rs543835888,rs544234139,rs544295256,rs544301690,rs544303230,rs544344856,rs544443396,rs544451226,rs544482678,rs544583834,rs544693380,rs544781914,rs544803546,rs544849444,rs544886226,rs544927674,rs545154070,rs545395890,rs545413031,rs545432360,rs545436546,rs545503972,rs545539869,rs545719193,rs545773547,rs545867614,rs545931404,rs546153006,rs546446445,rs546452275,rs546528823,rs546781211,rs546797465,rs546899526,rs546988400,rs547002679,rs547017467,rs547187175,rs547252940,rs547266441,rs547449284,rs547504806,rs547565374,rs547571239,rs547590948,rs547679890,rs547794710,rs547799605,rs547862102,rs547941328,rs548210173,rs548430047,rs548453855,rs548616083,rs548642284,rs548681459,rs548789443,rs548899424,rs548946050,rs548974625,rs548991262,rs548998976,rs549041821,rs549260808,rs549564422,rs549619316,rs549669954,rs549782608,rs549784396,rs549866450,rs549986971,rs550007005,rs550053688,rs550075709,rs550184646,rs550255644,rs550282579,rs550335353,rs550400962,rs550470671,rs550475260,rs550495622,rs550549388,rs550560733,rs550621183,rs550694862,rs550745846,rs550897960,rs551118923,rs551129632,rs551257500,rs551375108,rs551573203,rs551591378,rs551603006,rs551631223,rs551698535,rs551731866,rs551890038,rs552362887,rs552397870,rs552480159,rs552804724,rs552953330,rs553010139,rs553033317,rs553288367,rs553342012,rs553399753,rs553556380,rs553673891,rs553746657,rs553768718,rs553819431,rs554027751,rs554106240,rs554262593,rs554291438,rs554341525,rs554361894,rs554465478,rs554663507,rs554785315,rs554852774,rs554915117,rs554957378,rs555086945,rs555105121,rs555553674,rs555581225,rs555594180,rs555702110,rs556141110,rs556142327,rs556156942,rs556223614,rs556283681,rs556285186,rs556347422,rs556475135,rs556536736,rs556544840,rs556623254,rs556711560,rs556757772,rs556790846,rs556805840,rs557160401,rs557303274,rs557321525,rs55733026,rs557596319,rs557716939,rs557802806,rs558006871,rs558040027,rs558073319,rs558106674,rs558443013,rs558542493,rs558549377,rs558598949,rs558629887,rs558646568,rs558731216,rs558758082,rs558779284,rs558868145,rs559061368,rs559177434,rs559222108,rs559274946,rs559431265,rs559459869,rs559461319,rs559500183,rs559615238,rs559703955,rs559767298,rs559790864,rs559854479,rs560081691,rs560101331,rs560117566,rs560391945,rs560422465,rs560446736,rs560453532,rs560481895,rs560513703,rs560626062,rs560829224,rs560890427,rs560932044,rs560968694,rs561043580,rs561100929,rs561116425,rs561319538,rs561337641,rs561405200,rs561436726,rs561442757,rs561545619,rs561589204,rs561722163,rs561737030,rs561877821,rs561945380,rs562199098,rs562436220,rs562506354,rs562608064,rs562700328,rs562807470,rs562903591,rs562931307,rs562978880,rs563002106,rs563168935,rs563173240,rs563282363,rs563348614,rs563367302,rs563686976,rs563977504,rs564134776,rs564162619,rs564440761,rs564488349,rs564675936,rs564831219,rs565008284,rs565330473,rs565348636,rs565497370,rs565557111,rs565600149,rs565626541,rs565799872,rs565873628,rs565951265,rs566016371,rs566088366,rs566134569,rs566140000,rs566249085,rs566262480,rs566588413,rs566942900,rs566976471,rs566987467,rs567063743,rs567262737,rs567399421,rs567405990,rs567634702,rs567748899,rs567810216,rs567868300,rs567908224,rs567917798,rs567920074,rs567924502,rs567964753,rs567992827,rs568118566,rs568182739,rs568267553,rs568327153,rs568379549,rs568407727,rs568543264,rs568900608,rs569013512,rs569310629,rs569391405,rs569530119,rs569565535,rs569682700,rs569778797,rs569839916,rs569878063,rs570133279,rs570196525,rs570216761,rs570258047,rs570298429,rs570320772,rs570469955,rs570485374,rs570601715,rs570622420,rs570710332,rs570821965,rs570887273,rs570924786,rs570961797,rs570992649,rs571152978,rs571220712,rs571499544,rs571604232,rs571699814,rs571771088,rs571799916,rs571812323,rs571817131,rs571905030,rs571943803,rs571949922,rs571969675,rs572046212,rs572109677,rs572519171,rs572520840,rs572582182,rs572590861,rs572598491,rs572612196,rs572765608,rs572849560,rs572908835,rs572915342,rs572935699,rs572940421,rs572983948,rs573021244,rs573027906,rs573150379,rs573353026,rs573399621,rs573431104,rs573600458,rs573668388,rs573729951,rs573842564,rs573869638,rs573910992,rs573985103,rs574236280,rs574265290,rs574278810,rs574375056,rs574619634,rs574663942,rs574680991,rs574768199,rs574832221,rs574910890,rs574932474,rs575025700,rs575034166,rs575037747,rs575148499,rs575271908,rs575358260,rs575416593,rs575427575,rs575572877,rs575671853,rs575700308,rs575770143,rs575828071,rs575970085,rs575983127,rs576173622,rs576462654,rs576776406,rs576915836,rs577086171,rs577224788,rs577286898,rs577440053,rs577504882,rs577523563,rs577542433,rs577588070,rs577627146,rs577695227,rs577700298,rs577725532,rs577733071,rs577936206,rs577977485,rs578167348,rs5841,rs59638227,rs59684347,rs60077345,rs6025629,rs6025645,rs61334002,rs61752842,rs61760966,rs61854314,rs62027051,rs62030825,rs62030826,rs62078745,rs62078746,rs62078747,rs62078748,rs62509784,rs62509785,rs6773994,rs7067963,rs7069696,rs707555,rs71548673,rs72701624,rs73330906,rs73358033,rs73600874,rs73983720,rs73999389,rs74011151,rs74460527,rs74700116,rs74936699,rs74968065,rs75028183,rs75277687,rs75308972,rs75593034,rs75610021,rs75913833,rs75991859,rs76917348,rs76954030,rs76959756,rs76993564,rs77191931,rs77528519,rs77676684,rs78049104,rs7814521,rs78462556,rs7893456,rs79047515,rs79062167,rs7908994,rs79246690,rs79334115,rs79385589,rs795592,rs79594396,rs79740253,rs79867863,rs80175544,rs80189974,rs809468,rs8192004,rs8192024,rs8192026,rs8192027,rs8192029,rs8192031,rs8192032,rs8192033,rs8192034,rs8192035,rs8192708,rs937652,rs9426794,rs9426795,rs9474492,rs966730,rs9901600,rs9905991	ACAA1,ACOT1,ACOT2,AKR1C1,AKR1C2,AKR1C3,ALDH3A2,ALDH4A1,AMACR,BTD,CBR4,CRYL1,DECR1,DECR2,ECHS1,ECI2,ELOVL5,ETFA,FASN,IDH1,IVD,LPIN2,MCCC1,MGST2,MSMO1,PCCB,PCK1,PCK2,PGM1,RDH10,SLC27A5,XYLB
GO Biological Process	GO:0044723	single-organism carbohydrate metabolic process	1	0	0	0	4.55739	208.672	951	0.0316986	0.144463	24	6.10168e-05	0.7873	0.0328041	2.78871	6.8132	19	357	0.0536723	0.0532213	rs1011373,rs10132601,rs10143053,rs10146041,rs1023751,rs1040566,rs1042523,rs10495881,rs1053464,rs1062600,rs1062601,rs10813958,rs11097330,rs111544543,rs111683812,rs112844160,rs112954002,rs113074960,rs113495698,rs113995440,rs114039092,rs114150033,rs114252708,rs114736929,rs114920050,rs114978333,rs115010896,rs115032646,rs115184989,rs115210175,rs115216870,rs115287420,rs115451211,rs115489693,rs115490458,rs11552145,rs11552146,rs115598800,rs115600175,rs115824001,rs115883480,rs115985514,rs115999214,rs116085852,rs116136260,rs116289908,rs117171255,rs117619527,rs117812665,rs118186898,rs11876258,rs11970091,rs12432519,rs12612631,rs12717412,rs12887698,rs1295386,rs1295387,rs13296902,rs13425086,rs137929585,rs138020280,rs138176491,rs138195167,rs138360731,rs138516792,rs138564420,rs138569180,rs138626311,rs138894661,rs139070297,rs139102548,rs139262293,rs139457683,rs139553752,rs139755262,rs139886808,rs139902878,rs140439760,rs140540991,rs140788234,rs140807657,rs140847330,rs140912135,rs140914332,rs140968915,rs140982171,rs141134267,rs141226870,rs141263982,rs141307261,rs141600416,rs141605193,rs141674852,rs141725346,rs141777039,rs141895855,rs141965462,rs142038406,rs142406603,rs142506647,rs142561152,rs142592353,rs142603519,rs142850783,rs142886049,rs142923856,rs143051836,rs143507201,rs143577818,rs143673313,rs1437410,rs143800504,rs143826903,rs144048523,rs144099482,rs144490795,rs144594720,rs144707589,rs144860644,rs144907840,rs144924781,rs145136055,rs145164655,rs145345527,rs145474836,rs145515939,rs145580276,rs145595837,rs145684106,rs145707933,rs145854520,rs146025846,rs146044178,rs146121503,rs146240928,rs146552353,rs146625534,rs146741789,rs146935160,rs147138225,rs147162446,rs147316047,rs147555276,rs147608450,rs147721477,rs147924092,rs147970715,rs147987506,rs148045171,rs148143618,rs148165198,rs148279491,rs148408333,rs148434291,rs148491376,rs148508203,rs148802016,rs148806304,rs148846509,rs148903525,rs148934646,rs148961847,rs149013425,rs149331676,rs149447798,rs149675521,rs149682578,rs149722843,rs149770201,rs149898170,rs150125866,rs150146242,rs150410269,rs150560473,rs150582330,rs150722308,rs150867653,rs150928523,rs151039498,rs151337266,rs17123232,rs17123239,rs17123242,rs17123244,rs17316459,rs17847716,rs1788570,rs1790895,rs1790896,rs180849142,rs180913370,rs181065499,rs181127381,rs181187516,rs181242433,rs181324029,rs181339657,rs181419859,rs181487028,rs181556711,rs181986215,rs182168946,rs182393082,rs182411583,rs182498014,rs182626800,rs182647706,rs182895479,rs183083786,rs183195427,rs183337566,rs183596022,rs183611660,rs183842104,rs184050963,rs184052438,rs184086519,rs184280868,rs184313270,rs184638486,rs185079000,rs185230293,rs185260321,rs185284485,rs185300578,rs185332977,rs185441515,rs185502317,rs185507890,rs185523063,rs185693797,rs185807126,rs185838456,rs185866143,rs185923965,rs186060979,rs186091592,rs186669832,rs187030581,rs187110251,rs187255198,rs187436601,rs187505684,rs187675382,rs187687806,rs187749764,rs188128856,rs188139692,rs188641533,rs188683894,rs189024052,rs1890705,rs189166049,rs189190244,rs189288951,rs189475969,rs189705265,rs189851297,rs189867981,rs189891775,rs189969614,rs190009231,rs190210406,rs190318845,rs190343764,rs190398994,rs190399516,rs190429024,rs190590998,rs190882577,rs191009735,rs191011058,rs191175323,rs191266885,rs191439983,rs191671538,rs191716442,rs191912439,rs192050162,rs192153312,rs192580536,rs192623746,rs192707790,rs192848762,rs192936711,rs192954355,rs193016132,rs193129665,rs193140077,rs195083,rs195084,rs195085,rs195086,rs195087,rs1957977,rs199564014,rs199575160,rs199733387,rs200043765,rs200050361,rs200329326,rs200370162,rs200596108,rs200650101,rs200689749,rs200691404,rs200745451,rs200802803,rs200812405,rs201059299,rs201186470,rs201353624,rs201411811,rs201469307,rs201606937,rs201630214,rs201633863,rs201760045,rs201796599,rs201805816,rs201948288,rs201972484,rs2070755,rs2182078,rs2228449,rs2229660,rs2301055,rs2356729,rs28359541,rs28359542,rs28359544,rs28359546,rs28359547,rs28359550,rs28364655,rs28364656,rs3007037,rs368365507,rs368488147,rs369135991,rs369207120,rs369349482,rs369553190,rs369632175,rs369977897,rs370095740,rs370273743,rs370436004,rs371830655,rs372538664,rs3734385,rs373781019,rs374385710,rs374663185,rs3759524,rs376018349,rs376406387,rs3769521,rs3769522,rs377011618,rs377455785,rs3795120,rs3798646,rs3798655,rs3798656,rs3798657,rs3798658,rs3818871,rs3823004,rs3898137,rs45570643,rs45603039,rs527315927,rs527380340,rs527511971,rs527548279,rs527605188,rs527668111,rs527691879,rs527727628,rs527933593,rs528342808,rs528431203,rs528442226,rs528481786,rs528582190,rs528590015,rs528599164,rs528601813,rs528601927,rs528910822,rs528928825,rs528967837,rs529002828,rs529051699,rs529443603,rs529631683,rs529824527,rs529865791,rs529889364,rs530089715,rs530290441,rs530370831,rs530436177,rs530617959,rs530695277,rs530766587,rs530925318,rs530972794,rs531149272,rs531377832,rs531456363,rs531511573,rs531514980,rs531780500,rs531791881,rs531832438,rs531894056,rs531948877,rs531978823,rs532083207,rs532108715,rs532201106,rs532205607,rs532206128,rs532508975,rs532612698,rs532612823,rs532711799,rs532719512,rs532953647,rs533006274,rs533049939,rs533078672,rs533592644,rs533846555,rs533954683,rs534097554,rs534224465,rs534225796,rs534430448,rs534478662,rs534563748,rs534690559,rs534805452,rs534856691,rs535285508,rs535297820,rs535317346,rs535357344,rs535392510,rs535450067,rs535471389,rs535503727,rs535507469,rs535684226,rs536111413,rs536146979,rs536230636,rs536490717,rs536722485,rs536765639,rs536818521,rs536856115,rs536886249,rs537059376,rs537087316,rs537165229,rs537240702,rs537269668,rs537288532,rs537357917,rs537422178,rs537479293,rs537612516,rs537624754,rs537628761,rs537630586,rs537688252,rs537695853,rs537747479,rs537750230,rs537844204,rs537950983,rs537952412,rs538007151,rs538214489,rs538311514,rs538360925,rs538451079,rs538462345,rs538695310,rs538733037,rs538911143,rs539067338,rs539073283,rs539092834,rs539106743,rs539119054,rs539278597,rs539448422,rs539603506,rs539954989,rs540020530,rs540149572,rs540273466,rs540404720,rs540427984,rs540563989,rs540588587,rs540592987,rs540607437,rs540813375,rs540917754,rs540974335,rs540984067,rs541023055,rs541312077,rs541344139,rs541367392,rs541578243,rs541763409,rs541947012,rs542182426,rs542201730,rs542373372,rs542412945,rs542462611,rs542596725,rs542829007,rs543039825,rs543092660,rs543094164,rs543328991,rs543571021,rs543591913,rs543687486,rs543687633,rs543728317,rs544091101,rs544168709,rs544282880,rs544295256,rs544344856,rs544419427,rs544718272,rs544761688,rs544927674,rs545103453,rs545380374,rs545432360,rs545436546,rs545462554,rs545464709,rs545719193,rs545773547,rs545817619,rs546058902,rs546216926,rs546293281,rs546452275,rs546666012,rs546700528,rs546712838,rs546834936,rs546898120,rs547002679,rs547180131,rs547187175,rs547191084,rs547266441,rs547531226,rs547556924,rs547668885,rs547698344,rs547741766,rs547765286,rs547829322,rs548210641,rs548262523,rs548265883,rs548419384,rs548443064,rs548580037,rs548654902,rs548757870,rs548860070,rs548966102,rs548998976,rs549167654,rs549260808,rs549572097,rs549610997,rs549718708,rs549782608,rs549937326,rs549951675,rs550007005,rs550008336,rs550036811,rs550122456,rs550162255,rs550282579,rs550378853,rs550460342,rs550569455,rs550621183,rs550694862,rs550821280,rs550897960,rs550965697,rs551021375,rs551070527,rs551148085,rs551375108,rs551445695,rs551591378,rs551631223,rs551829994,rs551890038,rs551902544,rs552354689,rs552381974,rs552397889,rs552420715,rs552473502,rs552660486,rs552707620,rs552741943,rs552953330,rs553109239,rs553184158,rs553337598,rs553372506,rs553399753,rs553543891,rs553746657,rs553826598,rs553906756,rs554159724,rs554291438,rs554341525,rs554418309,rs554480166,rs554608712,rs554741602,rs554754840,rs554852774,rs554915117,rs555049700,rs555074020,rs555137834,rs555144612,rs555279289,rs555346996,rs555435169,rs555462136,rs555796011,rs555831826,rs556283681,rs556407700,rs556689543,rs556728178,rs55674354,rs556805840,rs556920080,rs557015004,rs557122327,rs557148528,rs557264988,rs557292347,rs55733026,rs557439516,rs557467797,rs557519996,rs557802806,rs557861222,rs558040027,rs558073319,rs558320710,rs558371843,rs558492945,rs558493631,rs558537786,rs558646568,rs558731216,rs558802903,rs558868145,rs558936878,rs558947545,rs558971672,rs559336604,rs559382583,rs559431265,rs559459869,rs55949231,rs559672324,rs559703955,rs559790864,rs559859957,rs560012649,rs560027775,rs560075551,rs560301324,rs560325754,rs560446736,rs56049812,rs560626062,rs560812382,rs560887182,rs560889596,rs560890647,rs560932044,rs560968694,rs561043580,rs561047461,rs561085767,rs561164942,rs561337641,rs561347686,rs561415553,rs561436726,rs561454267,rs561534458,rs561545619,rs561589204,rs561665354,rs561879993,rs561891590,rs562118173,rs562199016,rs562199098,rs562436220,rs562644975,rs562986118,rs563036076,rs563173240,rs563217337,rs563367302,rs563720279,rs563815494,rs563847060,rs563851640,rs563998184,rs564117205,rs564134776,rs564268526,rs564414550,rs564461779,rs564481861,rs564813286,rs564899962,rs564996925,rs565008284,rs565030235,rs565289269,rs565307314,rs565348636,rs565418322,rs565530336,rs565557111,rs565626541,rs565630026,rs565921591,rs566398584,rs567054154,rs567262737,rs567331720,rs567597198,rs567694195,rs567734093,rs567748899,rs567810216,rs567855783,rs567868300,rs567899125,rs567908224,rs568045240,rs568062703,rs568287590,rs568350451,rs568381008,rs568454556,rs56855496,rs568640895,rs56869361,rs56875415,rs568767941,rs568786251,rs568817003,rs569391405,rs569503878,rs569565535,rs569607319,rs569682700,rs569688212,rs569847239,rs569887840,rs570128031,rs570164231,rs570210231,rs570386035,rs570412067,rs570455512,rs570468579,rs570469955,rs570572640,rs570601715,rs570682495,rs570813303,rs570948999,rs571348447,rs571418093,rs571478567,rs571484818,rs571668479,rs571674149,rs571740661,rs571771088,rs571817131,rs571864353,rs571870019,rs571905030,rs572184134,rs572442757,rs572655871,rs572674484,rs572750439,rs572775017,rs572851611,rs572862994,rs572908835,rs572948832,rs573009378,rs573150379,rs573910992,rs573985103,rs574043827,rs574061787,rs574111391,rs574156192,rs574265290,rs574340839,rs574414679,rs574423436,rs574663942,rs574684995,rs574797055,rs574798337,rs574825653,rs574827278,rs574832221,rs574921497,rs575326901,rs575427575,rs575592861,rs575766404,rs575828071,rs575945453,rs575970085,rs576082494,rs576189715,rs576494461,rs576496053,rs576776406,rs576830102,rs576885935,rs576967164,rs577013078,rs577035411,rs577050370,rs577086171,rs577151077,rs577551806,rs577733071,rs577828940,rs577936206,rs578043670,rs59684347,rs6025629,rs6025645,rs60561477,rs61334002,rs61752842,rs61760966,rs61984987,rs6544173,rs6572712,rs6710763,rs67490748,rs6914453,rs6932339,rs707555,rs7142143,rs7149936,rs71548673,rs7159221,rs7159436,rs72685360,rs72909135,rs73286823,rs73286825,rs73527202,rs73529013,rs73767461,rs73767462,rs73828776,rs73983720,rs74051863,rs74051869,rs74692440,rs74700116,rs74873033,rs75028183,rs75206015,rs75308972,rs75681202,rs75694823,rs75773492,rs75991859,rs76562069,rs76993564,rs77034737,rs77429255,rs77528519,rs77676684,rs77861073,rs77885724,rs78049104,rs78642131,rs78681435,rs79047515,rs79050929,rs79062167,rs79246690,rs79340559,rs79385589,rs79618554,rs79707792,rs79891425,rs80064399,rs8018727,rs80355854,rs8192708,rs882860,rs883699,rs914228,rs9398506,rs9474492,rs966730	B4GALT1,CRYL1,CYB5A,FAM47E-STBD1,FUOM,GALM,GCLC,IDH1,MAN1A1,MGAT2,NHLRC1,NUDT5,PCK1,PCK2,PGM1,POFUT2,PYGL,UGP2,XYLB
GO Biological Process	GO:0010876	lipid localization	1	0	0	0	5.45516	170.847	932	0.0259528	0.141577	428	0.0554095	1	1	1.78834	5.59178	10	293	0.0282486	0.0341297	rs1042936,rs10453193,rs10521071,rs1055399,rs1055401,rs10751280,rs10757027,rs10811115,rs10811116,rs10811128,rs10963967,rs10963968,rs10963970,rs10963971,rs10963972,rs111347839,rs111425280,rs111670882,rs111919605,rs112067303,rs112068046,rs112226256,rs112303527,rs112315723,rs112356116,rs112469875,rs112572306,rs112617236,rs112756033,rs112866980,rs113038645,rs113144478,rs113188821,rs113224767,rs113496330,rs113656415,rs1138566,rs113856623,rs1138576,rs113947529,rs114161397,rs114189381,rs114503931,rs114680185,rs114794947,rs114826514,rs114836303,rs114865600,rs115148279,rs115197062,rs115212490,rs11548049,rs115571499,rs115580549,rs115592435,rs116204995,rs116504888,rs116676358,rs116715239,rs117079474,rs117088592,rs117561316,rs117795769,rs117881925,rs11792330,rs11793228,rs117982876,rs118004239,rs118118503,rs12237614,rs12264914,rs12571627,rs1321823,rs13289481,rs138039007,rs138102347,rs138102999,rs138220374,rs138394476,rs138491585,rs138503984,rs138586916,rs138675307,rs138816131,rs138895611,rs139089923,rs139174579,rs139444003,rs139493488,rs139572245,rs139585589,rs139658175,rs139718478,rs139888794,rs140060241,rs140196707,rs140757673,rs140874065,rs140946058,rs140946339,rs140966911,rs141022982,rs141051526,rs141685840,rs141929068,rs141953755,rs141994354,rs142006188,rs142148973,rs142153903,rs142216441,rs142255826,rs142325433,rs142332755,rs142677973,rs142874248,rs143014598,rs143087106,rs143132605,rs143217973,rs143710549,rs143794161,rs143819789,rs143898141,rs144179472,rs144282268,rs144313549,rs144434605,rs144753510,rs144789024,rs145307410,rs145335199,rs145379948,rs145500490,rs145521800,rs146017759,rs146380739,rs146398683,rs146419080,rs146834424,rs146859942,rs146995556,rs146998782,rs147015655,rs147086986,rs147449505,rs147632236,rs147635717,rs147652088,rs147876533,rs147878343,rs147980405,rs148219673,rs148229010,rs148505245,rs148511963,rs148783828,rs148885126,rs149124591,rs149126649,rs149169513,rs149295644,rs149578589,rs149693250,rs149712373,rs150147670,rs150148256,rs150183551,rs150199922,rs150345955,rs150578971,rs150670625,rs151046741,rs151056170,rs151108459,rs151108653,rs151115239,rs151198176,rs151306072,rs17563146,rs180774841,rs180847938,rs180935672,rs180959001,rs181228501,rs181269441,rs181351233,rs181464319,rs181677262,rs182006168,rs182126101,rs182193661,rs182212933,rs182374484,rs182462149,rs182824767,rs182894266,rs182947053,rs183060975,rs183204605,rs183420763,rs183424538,rs183484134,rs183504378,rs183610034,rs183886414,rs183961782,rs183968326,rs183976885,rs184137771,rs184138086,rs184173579,rs184392781,rs184408198,rs184554854,rs184746158,rs184827414,rs184877881,rs184912985,rs185011225,rs185021588,rs185089199,rs185357104,rs185430924,rs185591497,rs185616372,rs185639308,rs185677643,rs185794348,rs186011433,rs186040457,rs186528984,rs186647333,rs186792933,rs186984859,rs187053210,rs187074954,rs187090833,rs187262343,rs187324131,rs187446738,rs187568333,rs187611888,rs187671643,rs187682714,rs187704358,rs187814466,rs188379485,rs188484987,rs188577347,rs188657910,rs188688701,rs188916451,rs188989075,rs189086340,rs189359818,rs189481863,rs189583937,rs189850177,rs189934077,rs189990329,rs190116072,rs190210398,rs190256952,rs190267287,rs190388086,rs190401924,rs190610890,rs190636296,rs190860553,rs190863378,rs191029143,rs191034658,rs191108939,rs191140695,rs191357535,rs191530069,rs191651680,rs191662908,rs191756030,rs191849049,rs191851732,rs192085475,rs192235961,rs192281173,rs192330938,rs192568448,rs192744632,rs192820461,rs192879613,rs192918394,rs193132256,rs193177202,rs193207671,rs199788908,rs199866011,rs199888300,rs199911214,rs200148784,rs200176428,rs200207399,rs200256338,rs200263665,rs200575896,rs200730776,rs200733060,rs200900588,rs200972237,rs201024699,rs201114964,rs201123783,rs201541425,rs201706803,rs201721705,rs201820336,rs202052120,rs202143072,rs2228416,rs2229536,rs2242413,rs2273612,rs2451646,rs2851110,rs2904798,rs2904799,rs3115669,rs3117581,rs3130050,rs3132449,rs34187939,rs34490746,rs35568725,rs35629534,rs35731643,rs367591738,rs367817372,rs368556934,rs368863957,rs369202912,rs369294405,rs369300296,rs369438356,rs369740890,rs369928822,rs373527324,rs373591254,rs374273003,rs374363212,rs374459494,rs375186698,rs375752583,rs375834564,rs376036698,rs376072592,rs376297668,rs376335612,rs376706665,rs376766722,rs377053957,rs377491021,rs3780220,rs3802335,rs3808660,rs3824369,rs3925947,rs41267062,rs439067,rs4445550,rs4977497,rs527243533,rs527410873,rs527462013,rs527529409,rs527554263,rs527738758,rs527792584,rs528113996,rs528132618,rs528149332,rs528160500,rs528175547,rs528198390,rs528482186,rs528534761,rs528588715,rs528757022,rs529179600,rs529186282,rs529203160,rs529268204,rs529286141,rs529350304,rs529627933,rs529698116,rs529755970,rs529756439,rs529761867,rs529961147,rs530042152,rs530211240,rs530297874,rs530309073,rs530323152,rs530329385,rs530335287,rs530413627,rs530496766,rs530594006,rs530961355,rs530983380,rs531014284,rs531177051,rs531210557,rs531337879,rs531444037,rs531444670,rs531510433,rs531596979,rs531650284,rs531896174,rs531935507,rs531997467,rs532026039,rs532054315,rs532054915,rs532193949,rs532238696,rs532398052,rs532456193,rs532558534,rs532606010,rs532611922,rs532766460,rs532964362,rs532978967,rs533009026,rs533176320,rs533230561,rs533233579,rs533490494,rs533519109,rs533597632,rs533717447,rs533907990,rs534145522,rs534191463,rs534287264,rs534384463,rs534395041,rs534398581,rs534507558,rs534694278,rs534818681,rs534822736,rs534993061,rs535083359,rs535092936,rs535103718,rs535239300,rs535280398,rs535632268,rs535639492,rs535650997,rs535722356,rs535812931,rs535853455,rs535920770,rs535923322,rs535931014,rs536212464,rs536235001,rs536321389,rs536476938,rs536776951,rs536808624,rs536934072,rs537037795,rs537328543,rs537438257,rs537516332,rs537526887,rs537666282,rs537837590,rs537851730,rs537861405,rs537952828,rs538035956,rs538040593,rs538102906,rs538218277,rs538419232,rs538487243,rs538610825,rs538643942,rs538707374,rs538725914,rs538739516,rs538793867,rs538830573,rs538912385,rs539228998,rs539326111,rs539328333,rs539388305,rs539460151,rs539803876,rs539831358,rs539843882,rs540044821,rs540239235,rs540253853,rs540272726,rs540398238,rs540446691,rs540468825,rs540556905,rs540645103,rs540818098,rs540933242,rs541045473,rs541694523,rs541862066,rs541943754,rs542037971,rs542151422,rs542411116,rs542428428,rs542581451,rs542586558,rs542604824,rs542711446,rs542739600,rs542848301,rs542861676,rs542948404,rs543225928,rs543251646,rs543338281,rs543444807,rs543507244,rs543537415,rs543597951,rs543780243,rs543782549,rs543782609,rs543835888,rs544416060,rs544482678,rs544500157,rs544803897,rs544849444,rs544886226,rs545018949,rs545081263,rs545346173,rs545348548,rs545376819,rs545477959,rs545501058,rs545526507,rs545765480,rs545867614,rs545871288,rs545916721,rs546024741,rs546153006,rs546213600,rs546419674,rs546536778,rs546554212,rs546966845,rs546970727,rs547017467,rs547048259,rs547110993,rs547154922,rs547188710,rs547372627,rs547374218,rs547379665,rs547433362,rs547535485,rs547565374,rs547688525,rs547692103,rs547723772,rs547985825,rs548068802,rs548093881,rs548136627,rs548203474,rs548205300,rs548210173,rs548304137,rs548340271,rs548532615,rs548669240,rs548748291,rs548789443,rs548890813,rs548901175,rs548923034,rs548928276,rs548991262,rs549005358,rs549027956,rs549564874,rs549707587,rs549767711,rs549842018,rs549866450,rs550128584,rs550132544,rs550437164,rs550470671,rs550549388,rs550698267,rs550771893,rs551118923,rs551132023,rs551173721,rs551193564,rs551570252,rs551594277,rs551612397,rs551809362,rs551838347,rs551884226,rs552021969,rs552268180,rs552461480,rs552557581,rs552867434,rs553051139,rs553113553,rs553342012,rs553459028,rs553481674,rs553544974,rs553546889,rs553623042,rs553715955,rs553742449,rs553851261,rs553874809,rs553889780,rs553919315,rs554029246,rs554129248,rs554296984,rs554439270,rs554465478,rs554505150,rs554562320,rs554584394,rs554737712,rs554749071,rs554785315,rs554890013,rs554901445,rs554911739,rs554925551,rs554964693,rs555090253,rs555105121,rs555436971,rs555465375,rs556011542,rs556016496,rs556031504,rs556112350,rs556156942,rs556271863,rs556486821,rs556494931,rs556559570,rs556624732,rs556711560,rs556762593,rs557218164,rs557268226,rs557293744,rs557303274,rs557308811,rs557612213,rs557748507,rs558001061,rs558037993,rs558069924,rs558186322,rs558490347,rs558598949,rs558700098,rs558762277,rs558779284,rs558854308,rs558896035,rs558943812,rs558987938,rs559026049,rs559516950,rs559672088,rs559788942,rs559923518,rs559964733,rs559986836,rs560033948,rs560101331,rs560215064,rs560285998,rs560591022,rs560916783,rs560927854,rs560992916,rs561031518,rs561034741,rs561094402,rs561142098,rs561433088,rs561442757,rs561446476,rs561492173,rs561722163,rs561945380,rs562171073,rs562235574,rs562350022,rs562481291,rs562608064,rs562678210,rs562707520,rs562794512,rs562807470,rs562988793,rs562993185,rs563005360,rs56310265,rs563117197,rs563213635,rs563228388,rs563265795,rs563282363,rs563294294,rs563558986,rs563628340,rs563802581,rs563977504,rs564012392,rs564013890,rs564020270,rs564020319,rs564077653,rs564196877,rs564806080,rs564894141,rs564899921,rs565039691,rs565058884,rs565509542,rs565702622,rs565779277,rs565781117,rs565791664,rs566039329,rs566262480,rs566349770,rs566393680,rs566439368,rs566520791,rs566592641,rs566766152,rs567180586,rs567220132,rs567399421,rs567404644,rs567634702,rs567842483,rs567877486,rs567888135,rs568294366,rs568438116,rs568491518,rs568497535,rs568562422,rs568579324,rs568592057,rs568757120,rs568948638,rs569013512,rs569027778,rs569141461,rs569240535,rs569449665,rs569530119,rs569642736,rs569770205,rs569952121,rs570012870,rs570072186,rs570100077,rs570120515,rs570133279,rs570216761,rs570415799,rs570654148,rs570687900,rs570710332,rs570765318,rs570797474,rs570924786,rs570961797,rs570967498,rs570992649,rs571047668,rs571416916,rs571542941,rs571622412,rs571777105,rs571799916,rs571862523,rs571874642,rs571949922,rs571969675,rs572302733,rs572547149,rs572698462,rs572881036,rs572935699,rs573021244,rs573049134,rs573508529,rs573598660,rs573600458,rs573610106,rs573696571,rs573992577,rs574196079,rs574275467,rs574309495,rs574375056,rs574443617,rs574721430,rs574771002,rs574846949,rs574856365,rs575033166,rs575034166,rs575209439,rs575234535,rs575271908,rs57528720,rs575365935,rs575466755,rs575566111,rs575596385,rs575771366,rs575787976,rs576009105,rs576066365,rs576132702,rs576147192,rs576173622,rs576981449,rs577086778,rs577145107,rs577171781,rs577440053,rs577504882,rs577542433,rs577620394,rs577651170,rs577682284,rs578131447,rs59672763,rs60329524,rs61854314,rs62563648,rs62563650,rs667061,rs667914,rs668397,rs67330394,rs68175306,rs689195,rs7022606,rs7022748,rs7032119,rs7067963,rs7069696,rs707921,rs707922,rs7113304,rs7124965,rs7186150,rs72549186,rs72558394,rs72558395,rs72561715,rs72561765,rs72561767,rs72698310,rs72698311,rs72698312,rs72698315,rs72698317,rs72698318,rs72795274,rs73417223,rs73504174,rs73600874,rs75645695,rs75870582,rs75917516,rs76015193,rs76794541,rs76859980,rs77294733,rs77311828,rs77739561,rs78300108,rs78408401,rs7847408,rs7850966,rs7851199,rs7867814,rs7893456,rs7908994,rs79453174,rs80197000,rs80337014,rs805264,rs9380266	ABCA1,ABCC3,AKR1C1,APOL6,APOM,PLIN2,SLC27A5,SLCO2B1,THRSP,VPS4A
GO Biological Process	GO:0006869	lipid transport	1	0	0	0	5.73554	162.496	932	0.0246841	0.141577	301	0.0366123	1	1	1.92641	5.19101	10	272	0.0282486	0.0367647	rs1042936,rs10453193,rs10521071,rs1055399,rs1055401,rs10751280,rs10757027,rs10811115,rs10811116,rs10811128,rs10963967,rs10963968,rs10963970,rs10963971,rs10963972,rs111347839,rs111425280,rs111670882,rs111919605,rs112067303,rs112068046,rs112226256,rs112303527,rs112315723,rs112356116,rs112469875,rs112572306,rs112617236,rs112756033,rs112866980,rs113038645,rs113144478,rs113188821,rs113224767,rs113496330,rs113656415,rs1138566,rs113856623,rs1138576,rs113947529,rs114161397,rs114189381,rs114503931,rs114680185,rs114794947,rs114826514,rs114836303,rs114865600,rs115148279,rs115197062,rs115212490,rs11548049,rs115571499,rs115580549,rs115592435,rs116204995,rs116504888,rs116676358,rs116715239,rs117079474,rs117088592,rs117561316,rs117795769,rs117881925,rs11792330,rs11793228,rs117982876,rs118004239,rs118118503,rs12237614,rs12264914,rs12571627,rs1321823,rs13289481,rs138039007,rs138102347,rs138102999,rs138220374,rs138394476,rs138491585,rs138503984,rs138586916,rs138675307,rs138816131,rs138895611,rs139089923,rs139174579,rs139444003,rs139493488,rs139572245,rs139585589,rs139658175,rs139718478,rs139888794,rs140060241,rs140196707,rs140757673,rs140874065,rs140946058,rs140946339,rs140966911,rs141022982,rs141051526,rs141685840,rs141929068,rs141953755,rs141994354,rs142006188,rs142148973,rs142153903,rs142216441,rs142255826,rs142325433,rs142332755,rs142677973,rs142874248,rs143014598,rs143087106,rs143132605,rs143217973,rs143710549,rs143794161,rs143819789,rs143898141,rs144179472,rs144282268,rs144313549,rs144434605,rs144753510,rs144789024,rs145307410,rs145335199,rs145379948,rs145500490,rs145521800,rs146017759,rs146380739,rs146398683,rs146419080,rs146834424,rs146859942,rs146995556,rs146998782,rs147015655,rs147086986,rs147449505,rs147632236,rs147635717,rs147652088,rs147876533,rs147878343,rs147980405,rs148219673,rs148229010,rs148505245,rs148511963,rs148783828,rs148885126,rs149124591,rs149126649,rs149169513,rs149295644,rs149578589,rs149693250,rs149712373,rs150147670,rs150148256,rs150183551,rs150199922,rs150345955,rs150578971,rs150670625,rs151046741,rs151056170,rs151108459,rs151108653,rs151115239,rs151198176,rs151306072,rs17563146,rs180774841,rs180847938,rs180935672,rs180959001,rs181228501,rs181269441,rs181351233,rs181464319,rs181677262,rs182006168,rs182126101,rs182193661,rs182212933,rs182374484,rs182462149,rs182824767,rs182894266,rs182947053,rs183060975,rs183204605,rs183420763,rs183424538,rs183484134,rs183504378,rs183610034,rs183886414,rs183961782,rs183968326,rs183976885,rs184137771,rs184138086,rs184173579,rs184392781,rs184408198,rs184554854,rs184746158,rs184827414,rs184877881,rs184912985,rs185011225,rs185021588,rs185089199,rs185357104,rs185430924,rs185591497,rs185616372,rs185639308,rs185677643,rs185794348,rs186011433,rs186040457,rs186528984,rs186647333,rs186792933,rs186984859,rs187053210,rs187074954,rs187090833,rs187262343,rs187324131,rs187446738,rs187568333,rs187611888,rs187671643,rs187682714,rs187704358,rs187814466,rs188379485,rs188484987,rs188577347,rs188657910,rs188688701,rs188916451,rs188989075,rs189086340,rs189359818,rs189481863,rs189583937,rs189850177,rs189934077,rs189990329,rs190116072,rs190210398,rs190256952,rs190267287,rs190388086,rs190401924,rs190610890,rs190636296,rs190860553,rs190863378,rs191029143,rs191034658,rs191108939,rs191140695,rs191357535,rs191530069,rs191651680,rs191662908,rs191756030,rs191849049,rs191851732,rs192085475,rs192235961,rs192281173,rs192330938,rs192568448,rs192744632,rs192820461,rs192879613,rs192918394,rs193132256,rs193177202,rs193207671,rs199788908,rs199866011,rs199888300,rs199911214,rs200148784,rs200176428,rs200207399,rs200256338,rs200263665,rs200575896,rs200730776,rs200733060,rs200900588,rs200972237,rs201024699,rs201114964,rs201123783,rs201541425,rs201706803,rs201721705,rs201820336,rs202052120,rs202143072,rs2228416,rs2229536,rs2242413,rs2273612,rs2451646,rs2851110,rs2904798,rs2904799,rs3115669,rs3117581,rs3130050,rs3132449,rs34187939,rs34490746,rs35568725,rs35629534,rs35731643,rs367591738,rs367817372,rs368556934,rs368863957,rs369202912,rs369294405,rs369300296,rs369438356,rs369740890,rs369928822,rs373527324,rs373591254,rs374273003,rs374363212,rs374459494,rs375186698,rs375752583,rs375834564,rs376036698,rs376072592,rs376297668,rs376335612,rs376706665,rs376766722,rs377053957,rs377491021,rs3780220,rs3802335,rs3808660,rs3824369,rs3925947,rs41267062,rs439067,rs4445550,rs4977497,rs527243533,rs527410873,rs527462013,rs527529409,rs527554263,rs527738758,rs527792584,rs528113996,rs528132618,rs528149332,rs528160500,rs528175547,rs528198390,rs528482186,rs528534761,rs528588715,rs528757022,rs529179600,rs529186282,rs529203160,rs529268204,rs529286141,rs529350304,rs529627933,rs529698116,rs529755970,rs529756439,rs529761867,rs529961147,rs530042152,rs530211240,rs530297874,rs530309073,rs530323152,rs530329385,rs530335287,rs530413627,rs530496766,rs530594006,rs530961355,rs530983380,rs531014284,rs531177051,rs531210557,rs531337879,rs531444037,rs531444670,rs531510433,rs531596979,rs531650284,rs531896174,rs531935507,rs531997467,rs532026039,rs532054315,rs532054915,rs532193949,rs532238696,rs532398052,rs532456193,rs532558534,rs532606010,rs532611922,rs532766460,rs532964362,rs532978967,rs533009026,rs533176320,rs533230561,rs533233579,rs533490494,rs533519109,rs533597632,rs533717447,rs533907990,rs534145522,rs534191463,rs534287264,rs534384463,rs534395041,rs534398581,rs534507558,rs534694278,rs534818681,rs534822736,rs534993061,rs535083359,rs535092936,rs535103718,rs535239300,rs535280398,rs535632268,rs535639492,rs535650997,rs535722356,rs535812931,rs535853455,rs535920770,rs535923322,rs535931014,rs536212464,rs536235001,rs536321389,rs536476938,rs536776951,rs536808624,rs536934072,rs537037795,rs537328543,rs537438257,rs537516332,rs537526887,rs537666282,rs537837590,rs537851730,rs537861405,rs537952828,rs538035956,rs538040593,rs538102906,rs538218277,rs538419232,rs538487243,rs538610825,rs538643942,rs538707374,rs538725914,rs538739516,rs538793867,rs538830573,rs538912385,rs539228998,rs539326111,rs539328333,rs539388305,rs539460151,rs539803876,rs539831358,rs539843882,rs540044821,rs540239235,rs540253853,rs540272726,rs540398238,rs540446691,rs540468825,rs540556905,rs540645103,rs540818098,rs540933242,rs541045473,rs541694523,rs541862066,rs541943754,rs542037971,rs542151422,rs542411116,rs542428428,rs542581451,rs542586558,rs542604824,rs542711446,rs542739600,rs542848301,rs542861676,rs542948404,rs543225928,rs543251646,rs543338281,rs543444807,rs543507244,rs543537415,rs543597951,rs543780243,rs543782549,rs543782609,rs543835888,rs544416060,rs544482678,rs544500157,rs544803897,rs544849444,rs544886226,rs545018949,rs545081263,rs545346173,rs545348548,rs545376819,rs545477959,rs545501058,rs545526507,rs545765480,rs545867614,rs545871288,rs545916721,rs546024741,rs546153006,rs546213600,rs546419674,rs546536778,rs546554212,rs546966845,rs546970727,rs547017467,rs547048259,rs547110993,rs547154922,rs547188710,rs547372627,rs547374218,rs547379665,rs547433362,rs547535485,rs547565374,rs547688525,rs547692103,rs547723772,rs547985825,rs548068802,rs548093881,rs548136627,rs548203474,rs548205300,rs548210173,rs548304137,rs548340271,rs548532615,rs548669240,rs548748291,rs548789443,rs548890813,rs548901175,rs548923034,rs548928276,rs548991262,rs549005358,rs549027956,rs549564874,rs549707587,rs549767711,rs549842018,rs549866450,rs550128584,rs550132544,rs550437164,rs550470671,rs550549388,rs550698267,rs550771893,rs551118923,rs551132023,rs551173721,rs551193564,rs551570252,rs551594277,rs551612397,rs551809362,rs551838347,rs551884226,rs552021969,rs552268180,rs552461480,rs552557581,rs552867434,rs553051139,rs553113553,rs553342012,rs553459028,rs553481674,rs553544974,rs553546889,rs553623042,rs553715955,rs553742449,rs553851261,rs553874809,rs553889780,rs553919315,rs554029246,rs554129248,rs554296984,rs554439270,rs554465478,rs554505150,rs554562320,rs554584394,rs554737712,rs554749071,rs554785315,rs554890013,rs554901445,rs554911739,rs554925551,rs554964693,rs555090253,rs555105121,rs555436971,rs555465375,rs556011542,rs556016496,rs556031504,rs556112350,rs556156942,rs556271863,rs556486821,rs556494931,rs556559570,rs556624732,rs556711560,rs556762593,rs557218164,rs557268226,rs557293744,rs557303274,rs557308811,rs557612213,rs557748507,rs558001061,rs558037993,rs558069924,rs558186322,rs558490347,rs558598949,rs558700098,rs558762277,rs558779284,rs558854308,rs558896035,rs558943812,rs558987938,rs559026049,rs559516950,rs559672088,rs559788942,rs559923518,rs559964733,rs559986836,rs560033948,rs560101331,rs560215064,rs560285998,rs560591022,rs560916783,rs560927854,rs560992916,rs561031518,rs561034741,rs561094402,rs561142098,rs561433088,rs561442757,rs561446476,rs561492173,rs561722163,rs561945380,rs562171073,rs562235574,rs562350022,rs562481291,rs562608064,rs562678210,rs562707520,rs562794512,rs562807470,rs562988793,rs562993185,rs563005360,rs56310265,rs563117197,rs563213635,rs563228388,rs563265795,rs563282363,rs563294294,rs563558986,rs563628340,rs563802581,rs563977504,rs564012392,rs564013890,rs564020270,rs564020319,rs564077653,rs564196877,rs564806080,rs564894141,rs564899921,rs565039691,rs565058884,rs565509542,rs565702622,rs565779277,rs565781117,rs565791664,rs566039329,rs566262480,rs566349770,rs566393680,rs566439368,rs566520791,rs566592641,rs566766152,rs567180586,rs567220132,rs567399421,rs567404644,rs567634702,rs567842483,rs567877486,rs567888135,rs568294366,rs568438116,rs568491518,rs568497535,rs568562422,rs568579324,rs568592057,rs568757120,rs568948638,rs569013512,rs569027778,rs569141461,rs569240535,rs569449665,rs569530119,rs569642736,rs569770205,rs569952121,rs570012870,rs570072186,rs570100077,rs570120515,rs570133279,rs570216761,rs570415799,rs570654148,rs570687900,rs570710332,rs570765318,rs570797474,rs570924786,rs570961797,rs570967498,rs570992649,rs571047668,rs571416916,rs571542941,rs571622412,rs571777105,rs571799916,rs571862523,rs571874642,rs571949922,rs571969675,rs572302733,rs572547149,rs572698462,rs572881036,rs572935699,rs573021244,rs573049134,rs573508529,rs573598660,rs573600458,rs573610106,rs573696571,rs573992577,rs574196079,rs574275467,rs574309495,rs574375056,rs574443617,rs574721430,rs574771002,rs574846949,rs574856365,rs575033166,rs575034166,rs575209439,rs575234535,rs575271908,rs57528720,rs575365935,rs575466755,rs575566111,rs575596385,rs575771366,rs575787976,rs576009105,rs576066365,rs576132702,rs576147192,rs576173622,rs576981449,rs577086778,rs577145107,rs577171781,rs577440053,rs577504882,rs577542433,rs577620394,rs577651170,rs577682284,rs578131447,rs59672763,rs60329524,rs61854314,rs62563648,rs62563650,rs667061,rs667914,rs668397,rs67330394,rs68175306,rs689195,rs7022606,rs7022748,rs7032119,rs7067963,rs7069696,rs707921,rs707922,rs7113304,rs7124965,rs7186150,rs72549186,rs72558394,rs72558395,rs72561715,rs72561765,rs72561767,rs72698310,rs72698311,rs72698312,rs72698315,rs72698317,rs72698318,rs72795274,rs73417223,rs73504174,rs73600874,rs75645695,rs75870582,rs75917516,rs76015193,rs76794541,rs76859980,rs77294733,rs77311828,rs77739561,rs78300108,rs78408401,rs7847408,rs7850966,rs7851199,rs7867814,rs7893456,rs7908994,rs79453174,rs80197000,rs80337014,rs805264,rs9380266	ABCA1,ABCC3,AKR1C1,APOL6,APOM,PLIN2,SLC27A5,SLCO2B1,THRSP,VPS4A
GO Biological Process	GO:0015718	monocarboxylic acid transport	1	0	0	0	8.97737	79.3106	712	0.0120478	0.108157	385	0.0450185	1	1	2.32881	2.57642	6	135	0.0169491	0.0444444	rs1042936,rs10453193,rs10751280,rs10757027,rs10811115,rs10811116,rs10811128,rs10963967,rs10963968,rs10963970,rs10963971,rs10963972,rs111347839,rs111670882,rs112068046,rs112226256,rs112303527,rs112315723,rs112469875,rs112756033,rs112866980,rs113038645,rs113144478,rs113188821,rs113224767,rs113496330,rs1138566,rs113856623,rs1138576,rs114189381,rs114680185,rs114836303,rs114865600,rs115148279,rs115212490,rs11548049,rs115571499,rs115580549,rs115592435,rs116204995,rs116504888,rs117088592,rs117561316,rs117795769,rs117881925,rs11793228,rs117982876,rs118004239,rs118118503,rs12237614,rs12264914,rs12571627,rs13289481,rs138102347,rs138220374,rs138394476,rs138491585,rs138503984,rs138586916,rs138675307,rs138816131,rs138895611,rs139089923,rs139444003,rs139493488,rs139658175,rs139718478,rs139888794,rs140060241,rs140196707,rs140874065,rs140946058,rs140966911,rs141022982,rs141685840,rs141929068,rs141994354,rs142006188,rs142148973,rs142153903,rs142216441,rs142255826,rs142325433,rs142332755,rs142874248,rs143014598,rs143087106,rs143132605,rs143217973,rs143710549,rs143794161,rs143898141,rs144179472,rs144282268,rs144434605,rs144789024,rs145307410,rs145335199,rs145379948,rs145500490,rs146380739,rs146398683,rs146834424,rs146859942,rs146995556,rs146998782,rs147015655,rs147086986,rs147449505,rs147632236,rs147635717,rs147652088,rs147876533,rs147878343,rs148229010,rs148505245,rs148511963,rs148783828,rs148885126,rs149124591,rs149126649,rs149169513,rs149295644,rs149578589,rs149693250,rs150147670,rs150148256,rs150199922,rs150670625,rs151046741,rs151056170,rs151108459,rs151198176,rs151306072,rs17563146,rs180774841,rs180847938,rs180935672,rs180959001,rs181228501,rs181269441,rs181351233,rs181464319,rs181677262,rs182006168,rs182193661,rs182212933,rs182374484,rs182462149,rs182824767,rs182894266,rs183060975,rs183420763,rs183424538,rs183484134,rs183504378,rs183610034,rs183961782,rs183976885,rs184137771,rs184138086,rs184173579,rs184392781,rs184408198,rs184554854,rs184746158,rs184877881,rs184912985,rs185011225,rs185021588,rs185089199,rs185357104,rs185430924,rs185591497,rs185639308,rs185677643,rs185794348,rs186528984,rs186647333,rs186984859,rs187053210,rs187074954,rs187262343,rs187324131,rs187446738,rs187568333,rs187682714,rs187704358,rs187814466,rs188379485,rs188484987,rs188577347,rs188657910,rs188688701,rs188989075,rs189086340,rs189359818,rs189481863,rs189583937,rs189850177,rs189934077,rs189990329,rs190116072,rs190256952,rs190267287,rs190401924,rs190636296,rs191029143,rs191034658,rs191140695,rs191357535,rs191651680,rs191849049,rs191851732,rs192085475,rs192235961,rs192281173,rs192330938,rs192568448,rs192744632,rs192820461,rs192879613,rs192918394,rs193132256,rs193177202,rs199788908,rs199866011,rs199888300,rs199911214,rs200148784,rs200176428,rs200207399,rs200263665,rs200575896,rs200730776,rs200733060,rs200900588,rs200972237,rs201024699,rs201114964,rs201123783,rs201541425,rs201706803,rs201721705,rs202052120,rs202143072,rs2228416,rs2229536,rs2451646,rs2851110,rs2904798,rs2904799,rs34187939,rs35568725,rs35629534,rs35731643,rs367817372,rs368556934,rs368863957,rs369202912,rs369300296,rs369438356,rs369740890,rs369928822,rs373527324,rs373591254,rs374273003,rs374363212,rs374459494,rs375752583,rs375834564,rs376036698,rs376072592,rs376706665,rs376766722,rs377491021,rs3780220,rs3802335,rs3808660,rs3824369,rs3925947,rs4445550,rs4977497,rs527243533,rs527410873,rs527462013,rs527529409,rs527554263,rs527738758,rs527792584,rs528113996,rs528132618,rs528149332,rs528160500,rs528198390,rs528534761,rs528757022,rs529179600,rs529203160,rs529268204,rs529286141,rs529350304,rs529698116,rs529755970,rs529756439,rs529761867,rs529961147,rs530042152,rs530211240,rs530297874,rs530323152,rs530413627,rs530496766,rs530594006,rs530983380,rs531014284,rs531177051,rs531210557,rs531444037,rs531444670,rs531510433,rs531596979,rs531650284,rs531896174,rs531935507,rs532054315,rs532193949,rs532238696,rs532398052,rs532456193,rs532558534,rs532611922,rs532766460,rs532964362,rs533009026,rs533176320,rs533230561,rs533233579,rs533490494,rs533519109,rs533717447,rs534145522,rs534287264,rs534384463,rs534398581,rs534694278,rs534818681,rs534993061,rs535083359,rs535092936,rs535103718,rs535239300,rs535639492,rs535650997,rs535812931,rs535920770,rs535931014,rs536212464,rs536235001,rs536321389,rs536776951,rs536934072,rs537037795,rs537438257,rs537516332,rs537526887,rs537666282,rs537837590,rs537851730,rs537861405,rs537952828,rs538040593,rs538102906,rs538218277,rs538419232,rs538487243,rs538610825,rs538643942,rs538707374,rs538725914,rs538739516,rs538830573,rs538912385,rs539228998,rs539328333,rs539388305,rs539803876,rs539831358,rs539843882,rs540044821,rs540239235,rs540272726,rs540468825,rs540645103,rs540818098,rs540933242,rs541045473,rs541862066,rs541943754,rs542037971,rs542411116,rs542428428,rs542581451,rs542604824,rs542739600,rs542848301,rs542861676,rs542948404,rs543225928,rs543251646,rs543537415,rs543597951,rs543782549,rs543782609,rs543835888,rs544416060,rs544482678,rs544803897,rs544849444,rs544886226,rs545018949,rs545081263,rs545348548,rs545376819,rs545477959,rs545501058,rs545867614,rs545871288,rs545916721,rs546024741,rs546153006,rs546536778,rs546554212,rs546966845,rs546970727,rs547017467,rs547110993,rs547154922,rs547188710,rs547372627,rs547374218,rs547379665,rs547433362,rs547535485,rs547565374,rs547688525,rs547692103,rs547723772,rs547985825,rs548203474,rs548205300,rs548210173,rs548304137,rs548340271,rs548532615,rs548669240,rs548748291,rs548789443,rs548890813,rs548901175,rs548991262,rs549564874,rs549707587,rs549767711,rs549842018,rs549866450,rs550128584,rs550132544,rs550437164,rs550470671,rs550549388,rs550698267,rs550771893,rs551118923,rs551132023,rs551570252,rs551612397,rs551884226,rs552021969,rs552268180,rs552557581,rs552867434,rs553342012,rs553481674,rs553544974,rs553623042,rs553742449,rs553851261,rs553874809,rs553919315,rs554129248,rs554296984,rs554465478,rs554505150,rs554562320,rs554584394,rs554737712,rs554749071,rs554785315,rs554890013,rs554901445,rs554911739,rs554964693,rs555090253,rs555105121,rs556011542,rs556016496,rs556031504,rs556156942,rs556271863,rs556486821,rs556559570,rs556624732,rs556711560,rs557218164,rs557268226,rs557293744,rs557303274,rs557612213,rs557748507,rs558069924,rs558490347,rs558598949,rs558762277,rs558779284,rs558896035,rs558943812,rs559516950,rs559672088,rs559788942,rs559923518,rs559964733,rs560101331,rs560215064,rs560285998,rs560591022,rs560927854,rs560992916,rs561031518,rs561034741,rs561094402,rs561142098,rs561433088,rs561442757,rs561446476,rs561492173,rs561722163,rs561945380,rs562171073,rs562350022,rs562608064,rs562678210,rs562707520,rs562807470,rs562988793,rs562993185,rs563005360,rs56310265,rs563213635,rs563228388,rs563265795,rs563282363,rs563558986,rs563977504,rs564012392,rs564013890,rs564077653,rs564806080,rs564894141,rs564899921,rs565039691,rs565058884,rs565509542,rs565779277,rs565781117,rs565791664,rs566039329,rs566262480,rs566349770,rs566393680,rs566439368,rs566520791,rs566592641,rs566766152,rs567220132,rs567399421,rs567634702,rs567842483,rs567877486,rs567888135,rs568294366,rs568438116,rs568491518,rs568562422,rs568579324,rs568757120,rs568948638,rs569013512,rs569240535,rs569449665,rs569530119,rs569642736,rs569770205,rs569952121,rs570072186,rs570100077,rs570133279,rs570216761,rs570415799,rs570710332,rs570797474,rs570924786,rs570961797,rs570967498,rs570992649,rs571047668,rs571542941,rs571622412,rs571777105,rs571799916,rs571862523,rs571874642,rs571949922,rs571969675,rs572547149,rs572698462,rs572881036,rs572935699,rs573021244,rs573049134,rs573508529,rs573598660,rs573600458,rs573610106,rs573696571,rs573992577,rs574309495,rs574375056,rs574443617,rs574721430,rs574856365,rs575033166,rs575034166,rs575234535,rs575271908,rs57528720,rs575365935,rs575466755,rs575771366,rs575787976,rs576132702,rs576147192,rs576173622,rs576981449,rs577086778,rs577145107,rs577171781,rs577440053,rs577504882,rs577542433,rs577620394,rs577651170,rs577682284,rs59672763,rs60329524,rs61854314,rs62563648,rs62563650,rs667061,rs667914,rs668397,rs67330394,rs68175306,rs689195,rs7022606,rs7022748,rs7032119,rs7067963,rs7069696,rs7113304,rs7124965,rs72549186,rs72558394,rs72558395,rs72561715,rs72561765,rs72561767,rs72698310,rs72698311,rs72698312,rs72698315,rs72698317,rs72698318,rs73417223,rs73600874,rs75645695,rs75870582,rs75917516,rs76015193,rs76859980,rs77294733,rs77739561,rs78300108,rs78408401,rs7847408,rs7850966,rs7851199,rs7867814,rs7893456,rs7908994,rs79453174,rs80337014	ABCC3,AKR1C1,PLIN2,SLC27A5,SLCO2B1,THRSP
GO Biological Process	GO:0015909	long-chain fatty acid transport	1	0	0	0	19.2113	27.0153	519	0.0041038	0.0788394	648	0.0876008	1	1	2.85809	1.04965	3	55	0.00847458	0.0545455	rs1042936,rs10453193,rs10751280,rs10757027,rs10811115,rs10811116,rs10811128,rs10963967,rs10963968,rs10963970,rs10963971,rs10963972,rs112226256,rs112303527,rs112315723,rs112469875,rs112756033,rs112866980,rs113038645,rs113188821,rs113224767,rs113496330,rs113856623,rs114189381,rs114680185,rs114836303,rs115148279,rs115212490,rs115571499,rs115580549,rs116204995,rs117088592,rs117561316,rs117881925,rs11793228,rs118004239,rs118118503,rs12237614,rs13289481,rs138102347,rs138394476,rs138586916,rs138895611,rs139658175,rs139718478,rs139888794,rs140196707,rs140874065,rs140946058,rs141685840,rs142006188,rs142216441,rs142255826,rs142325433,rs142332755,rs142874248,rs143014598,rs143087106,rs143794161,rs143898141,rs144179472,rs144282268,rs144434605,rs144789024,rs145307410,rs145335199,rs145379948,rs145500490,rs146380739,rs146398683,rs146859942,rs146995556,rs146998782,rs147015655,rs147449505,rs147632236,rs147878343,rs148229010,rs148505245,rs148511963,rs148783828,rs148885126,rs149124591,rs149126649,rs149578589,rs150147670,rs150199922,rs151056170,rs151108459,rs151198176,rs151306072,rs180774841,rs180847938,rs180935672,rs180959001,rs181351233,rs181464319,rs181677262,rs182006168,rs182193661,rs182212933,rs182462149,rs182824767,rs182894266,rs183420763,rs183424538,rs183484134,rs183504378,rs183610034,rs183976885,rs184137771,rs184173579,rs184392781,rs184408198,rs184554854,rs184746158,rs184912985,rs185011225,rs185021588,rs185089199,rs185430924,rs185677643,rs185794348,rs186528984,rs186647333,rs187074954,rs187262343,rs187446738,rs187568333,rs187682714,rs187704358,rs187814466,rs188379485,rs188484987,rs188577347,rs189086340,rs189359818,rs189481863,rs189850177,rs189990329,rs190116072,rs190267287,rs190401924,rs190636296,rs191029143,rs191034658,rs191140695,rs191357535,rs191651680,rs191849049,rs191851732,rs192085475,rs192235961,rs192281173,rs192330938,rs192568448,rs192820461,rs192879613,rs192918394,rs193177202,rs199788908,rs199911214,rs200148784,rs200207399,rs200263665,rs200733060,rs200900588,rs201024699,rs201123783,rs201541425,rs201706803,rs202052120,rs202143072,rs2228416,rs2229536,rs2451646,rs34187939,rs35568725,rs35629534,rs35731643,rs367817372,rs368556934,rs368863957,rs369202912,rs369438356,rs369928822,rs373591254,rs374273003,rs374363212,rs375834564,rs376072592,rs376706665,rs376766722,rs3780220,rs3802335,rs3808660,rs3824369,rs4977497,rs527462013,rs527529409,rs527738758,rs527792584,rs528132618,rs528149332,rs528160500,rs528198390,rs528534761,rs528757022,rs529268204,rs529286141,rs529350304,rs529698116,rs529755970,rs529756439,rs529761867,rs530042152,rs530211240,rs530297874,rs530413627,rs530496766,rs530594006,rs530983380,rs531177051,rs531210557,rs531444037,rs531444670,rs531510433,rs531596979,rs531650284,rs531896174,rs531935507,rs532054315,rs532193949,rs532238696,rs532398052,rs532456193,rs532558534,rs532611922,rs532766460,rs533009026,rs533230561,rs533233579,rs533490494,rs533519109,rs533717447,rs534145522,rs534287264,rs534384463,rs534398581,rs534694278,rs534993061,rs535083359,rs535092936,rs535239300,rs535639492,rs535650997,rs535812931,rs535920770,rs536235001,rs536321389,rs536776951,rs536934072,rs537037795,rs537438257,rs537516332,rs537526887,rs537666282,rs537837590,rs537861405,rs537952828,rs538040593,rs538102906,rs538419232,rs538487243,rs538610825,rs538643942,rs538707374,rs538739516,rs538830573,rs538912385,rs539228998,rs539328333,rs539388305,rs539803876,rs539831358,rs539843882,rs540044821,rs540239235,rs540645103,rs540818098,rs540933242,rs541862066,rs541943754,rs542037971,rs542428428,rs542581451,rs542604824,rs542739600,rs542861676,rs542948404,rs543225928,rs543251646,rs543597951,rs543782549,rs543782609,rs544416060,rs544803897,rs545018949,rs545081263,rs545348548,rs545376819,rs545477959,rs545501058,rs545916721,rs546554212,rs546966845,rs546970727,rs547110993,rs547154922,rs547372627,rs547374218,rs547379665,rs547433362,rs547535485,rs547688525,rs547692103,rs547723772,rs547985825,rs548203474,rs548205300,rs548304137,rs548340271,rs548532615,rs548748291,rs548890813,rs548901175,rs549564874,rs549707587,rs549767711,rs550128584,rs550132544,rs550437164,rs550698267,rs550771893,rs551132023,rs551570252,rs551612397,rs551884226,rs552021969,rs552268180,rs552557581,rs552867434,rs553481674,rs553544974,rs553623042,rs553742449,rs553851261,rs553874809,rs553919315,rs554296984,rs554505150,rs554562320,rs554584394,rs554737712,rs554749071,rs554901445,rs554911739,rs554964693,rs555090253,rs556011542,rs556016496,rs556031504,rs556271863,rs556486821,rs556559570,rs556624732,rs557218164,rs557268226,rs557293744,rs557612213,rs557748507,rs558069924,rs558490347,rs558762277,rs558896035,rs558943812,rs559672088,rs559923518,rs560215064,rs560285998,rs560591022,rs560992916,rs561031518,rs561034741,rs561094402,rs561433088,rs561492173,rs562171073,rs562350022,rs562707520,rs562988793,rs562993185,rs563005360,rs56310265,rs563213635,rs563228388,rs563265795,rs563558986,rs564012392,rs564013890,rs564077653,rs564806080,rs564894141,rs564899921,rs565039691,rs565058884,rs565509542,rs565779277,rs565781117,rs565791664,rs566039329,rs566393680,rs566439368,rs566520791,rs566766152,rs567220132,rs567842483,rs567877486,rs567888135,rs568294366,rs568438116,rs568491518,rs568562422,rs568579324,rs568948638,rs569240535,rs569642736,rs569770205,rs569952121,rs570072186,rs570100077,rs570415799,rs570797474,rs570967498,rs571047668,rs571542941,rs571622412,rs571777105,rs571862523,rs572547149,rs572698462,rs572881036,rs573049134,rs573508529,rs573598660,rs573610106,rs573696571,rs573992577,rs574309495,rs574443617,rs574721430,rs574856365,rs575234535,rs57528720,rs575365935,rs575466755,rs575771366,rs575787976,rs576132702,rs576147192,rs576981449,rs577086778,rs577145107,rs577171781,rs577620394,rs577651170,rs577682284,rs59672763,rs60329524,rs62563648,rs62563650,rs667061,rs667914,rs668397,rs67330394,rs68175306,rs689195,rs7022606,rs7022748,rs7032119,rs7113304,rs7124965,rs72549186,rs72558394,rs72558395,rs72561715,rs72561765,rs72561767,rs72698310,rs72698311,rs72698312,rs72698315,rs72698317,rs72698318,rs73417223,rs75870582,rs75917516,rs76015193,rs76859980,rs77294733,rs77739561,rs78300108,rs78408401,rs7847408,rs7850966,rs7851199,rs7867814,rs79453174,rs80337014	PLIN2,SLC27A5,THRSP
GO Biological Process	GO:0015908	fatty acid transport	1	0	0	0	12.6936	40.8869	519	0.00621098	0.0788394	967	0.144931	1	1	2.27819	1.31684	3	69	0.00847458	0.0434783	rs1042936,rs10453193,rs10751280,rs10757027,rs10811115,rs10811116,rs10811128,rs10963967,rs10963968,rs10963970,rs10963971,rs10963972,rs112226256,rs112303527,rs112315723,rs112469875,rs112756033,rs112866980,rs113038645,rs113188821,rs113224767,rs113496330,rs113856623,rs114189381,rs114680185,rs114836303,rs115148279,rs115212490,rs115571499,rs115580549,rs116204995,rs117088592,rs117561316,rs117881925,rs11793228,rs118004239,rs118118503,rs12237614,rs13289481,rs138102347,rs138394476,rs138586916,rs138895611,rs139658175,rs139718478,rs139888794,rs140196707,rs140874065,rs140946058,rs141685840,rs142006188,rs142216441,rs142255826,rs142325433,rs142332755,rs142874248,rs143014598,rs143087106,rs143794161,rs143898141,rs144179472,rs144282268,rs144434605,rs144789024,rs145307410,rs145335199,rs145379948,rs145500490,rs146380739,rs146398683,rs146859942,rs146995556,rs146998782,rs147015655,rs147449505,rs147632236,rs147878343,rs148229010,rs148505245,rs148511963,rs148783828,rs148885126,rs149124591,rs149126649,rs149578589,rs150147670,rs150199922,rs151056170,rs151108459,rs151198176,rs151306072,rs180774841,rs180847938,rs180935672,rs180959001,rs181351233,rs181464319,rs181677262,rs182006168,rs182193661,rs182212933,rs182462149,rs182824767,rs182894266,rs183420763,rs183424538,rs183484134,rs183504378,rs183610034,rs183976885,rs184137771,rs184173579,rs184392781,rs184408198,rs184554854,rs184746158,rs184912985,rs185011225,rs185021588,rs185089199,rs185430924,rs185677643,rs185794348,rs186528984,rs186647333,rs187074954,rs187262343,rs187446738,rs187568333,rs187682714,rs187704358,rs187814466,rs188379485,rs188484987,rs188577347,rs189086340,rs189359818,rs189481863,rs189850177,rs189990329,rs190116072,rs190267287,rs190401924,rs190636296,rs191029143,rs191034658,rs191140695,rs191357535,rs191651680,rs191849049,rs191851732,rs192085475,rs192235961,rs192281173,rs192330938,rs192568448,rs192820461,rs192879613,rs192918394,rs193177202,rs199788908,rs199911214,rs200148784,rs200207399,rs200263665,rs200733060,rs200900588,rs201024699,rs201123783,rs201541425,rs201706803,rs202052120,rs202143072,rs2228416,rs2229536,rs2451646,rs34187939,rs35568725,rs35629534,rs35731643,rs367817372,rs368556934,rs368863957,rs369202912,rs369438356,rs369928822,rs373591254,rs374273003,rs374363212,rs375834564,rs376072592,rs376706665,rs376766722,rs3780220,rs3802335,rs3808660,rs3824369,rs4977497,rs527462013,rs527529409,rs527738758,rs527792584,rs528132618,rs528149332,rs528160500,rs528198390,rs528534761,rs528757022,rs529268204,rs529286141,rs529350304,rs529698116,rs529755970,rs529756439,rs529761867,rs530042152,rs530211240,rs530297874,rs530413627,rs530496766,rs530594006,rs530983380,rs531177051,rs531210557,rs531444037,rs531444670,rs531510433,rs531596979,rs531650284,rs531896174,rs531935507,rs532054315,rs532193949,rs532238696,rs532398052,rs532456193,rs532558534,rs532611922,rs532766460,rs533009026,rs533230561,rs533233579,rs533490494,rs533519109,rs533717447,rs534145522,rs534287264,rs534384463,rs534398581,rs534694278,rs534993061,rs535083359,rs535092936,rs535239300,rs535639492,rs535650997,rs535812931,rs535920770,rs536235001,rs536321389,rs536776951,rs536934072,rs537037795,rs537438257,rs537516332,rs537526887,rs537666282,rs537837590,rs537861405,rs537952828,rs538040593,rs538102906,rs538419232,rs538487243,rs538610825,rs538643942,rs538707374,rs538739516,rs538830573,rs538912385,rs539228998,rs539328333,rs539388305,rs539803876,rs539831358,rs539843882,rs540044821,rs540239235,rs540645103,rs540818098,rs540933242,rs541862066,rs541943754,rs542037971,rs542428428,rs542581451,rs542604824,rs542739600,rs542861676,rs542948404,rs543225928,rs543251646,rs543597951,rs543782549,rs543782609,rs544416060,rs544803897,rs545018949,rs545081263,rs545348548,rs545376819,rs545477959,rs545501058,rs545916721,rs546554212,rs546966845,rs546970727,rs547110993,rs547154922,rs547372627,rs547374218,rs547379665,rs547433362,rs547535485,rs547688525,rs547692103,rs547723772,rs547985825,rs548203474,rs548205300,rs548304137,rs548340271,rs548532615,rs548748291,rs548890813,rs548901175,rs549564874,rs549707587,rs549767711,rs550128584,rs550132544,rs550437164,rs550698267,rs550771893,rs551132023,rs551570252,rs551612397,rs551884226,rs552021969,rs552268180,rs552557581,rs552867434,rs553481674,rs553544974,rs553623042,rs553742449,rs553851261,rs553874809,rs553919315,rs554296984,rs554505150,rs554562320,rs554584394,rs554737712,rs554749071,rs554901445,rs554911739,rs554964693,rs555090253,rs556011542,rs556016496,rs556031504,rs556271863,rs556486821,rs556559570,rs556624732,rs557218164,rs557268226,rs557293744,rs557612213,rs557748507,rs558069924,rs558490347,rs558762277,rs558896035,rs558943812,rs559672088,rs559923518,rs560215064,rs560285998,rs560591022,rs560992916,rs561031518,rs561034741,rs561094402,rs561433088,rs561492173,rs562171073,rs562350022,rs562707520,rs562988793,rs562993185,rs563005360,rs56310265,rs563213635,rs563228388,rs563265795,rs563558986,rs564012392,rs564013890,rs564077653,rs564806080,rs564894141,rs564899921,rs565039691,rs565058884,rs565509542,rs565779277,rs565781117,rs565791664,rs566039329,rs566393680,rs566439368,rs566520791,rs566766152,rs567220132,rs567842483,rs567877486,rs567888135,rs568294366,rs568438116,rs568491518,rs568562422,rs568579324,rs568948638,rs569240535,rs569642736,rs569770205,rs569952121,rs570072186,rs570100077,rs570415799,rs570797474,rs570967498,rs571047668,rs571542941,rs571622412,rs571777105,rs571862523,rs572547149,rs572698462,rs572881036,rs573049134,rs573508529,rs573598660,rs573610106,rs573696571,rs573992577,rs574309495,rs574443617,rs574721430,rs574856365,rs575234535,rs57528720,rs575365935,rs575466755,rs575771366,rs575787976,rs576132702,rs576147192,rs576981449,rs577086778,rs577145107,rs577171781,rs577620394,rs577651170,rs577682284,rs59672763,rs60329524,rs62563648,rs62563650,rs667061,rs667914,rs668397,rs67330394,rs68175306,rs689195,rs7022606,rs7022748,rs7032119,rs7113304,rs7124965,rs72549186,rs72558394,rs72558395,rs72561715,rs72561765,rs72561767,rs72698310,rs72698311,rs72698312,rs72698315,rs72698317,rs72698318,rs73417223,rs75870582,rs75917516,rs76015193,rs76859980,rs77294733,rs77739561,rs78300108,rs78408401,rs7847408,rs7850966,rs7851199,rs7867814,rs79453174,rs80337014	PLIN2,SLC27A5,THRSP
GO Biological Process	GO:0007098	centrosome cycle	1	0	0	0	12.591	35.8985	452	0.00545322	0.0686617	411	0.0508711	1	1	2.87114	1.39318	4	73	0.0112994	0.0547945	rs10157942,rs1042936,rs10453193,rs10757027,rs10811115,rs10811116,rs10963967,rs10963968,rs10963970,rs10963971,rs10963972,rs112226256,rs112303527,rs112315723,rs112469875,rs113224767,rs113496330,rs113856623,rs113958763,rs114680185,rs114836303,rs115148279,rs117561316,rs117881925,rs11793228,rs118004239,rs12237614,rs138102347,rs138476626,rs138586916,rs138895611,rs139658175,rs139718478,rs139888794,rs140196707,rs140874065,rs140946058,rs141685840,rs142006188,rs142216441,rs142255826,rs142325433,rs142332755,rs142874248,rs143087106,rs143794161,rs143898141,rs144179472,rs144434605,rs144789024,rs145297010,rs145307410,rs145335199,rs145379948,rs146380739,rs146398683,rs146859942,rs146995556,rs146998782,rs147015655,rs147632236,rs147878343,rs148229010,rs148505245,rs149124591,rs149126649,rs150147670,rs150199922,rs151056170,rs151198176,rs151306072,rs180774841,rs180935672,rs180959001,rs180994664,rs181351233,rs181464319,rs181677262,rs182006168,rs182193661,rs182212933,rs182462149,rs182717779,rs182894266,rs183420763,rs183424538,rs183484134,rs183504378,rs184137771,rs184173579,rs184408198,rs184554854,rs184746158,rs184912985,rs185011225,rs185021588,rs185430924,rs185677643,rs185794348,rs185868165,rs186528984,rs186647333,rs187129186,rs187446738,rs187568333,rs187682714,rs187704358,rs187814466,rs188484987,rs188577347,rs189359818,rs189850177,rs189990329,rs190116072,rs190267287,rs190401924,rs190636296,rs191034658,rs191140695,rs191357535,rs191512540,rs191849049,rs192085475,rs192281173,rs192330938,rs192568448,rs192820461,rs192879613,rs193177202,rs199788908,rs199911214,rs200148784,rs200207399,rs200263665,rs200733060,rs200900588,rs201024699,rs201123783,rs201541425,rs201706803,rs202052120,rs202143072,rs2228416,rs2229536,rs34187939,rs35568725,rs35629534,rs367817372,rs369202912,rs370429809,rs372733828,rs373591254,rs374363212,rs376706665,rs376766722,rs3780220,rs3802335,rs3824369,rs41311999,rs4562613,rs4977497,rs527462013,rs527529409,rs527738758,rs528132618,rs528149332,rs528182652,rs528198390,rs528534761,rs528757022,rs529268204,rs529286141,rs529350304,rs529755970,rs529756439,rs530211240,rs530297874,rs530314148,rs530496766,rs530594006,rs530983380,rs531177051,rs531210557,rs531444037,rs531444670,rs531510433,rs531596979,rs531650284,rs531826089,rs532054315,rs532238696,rs532398052,rs532456193,rs532562463,rs532611922,rs532740601,rs533009026,rs533230561,rs533233579,rs533490494,rs533717447,rs534384463,rs534398581,rs534648741,rs534694278,rs534813528,rs535083359,rs535092936,rs535639492,rs535650997,rs535920770,rs536235001,rs536321389,rs536415404,rs536934072,rs537012261,rs537037795,rs537324018,rs537438257,rs537516332,rs537526887,rs537666282,rs537837590,rs537861405,rs537952828,rs538102906,rs538419232,rs538487243,rs538610825,rs538707374,rs538830573,rs538912385,rs539220225,rs539328333,rs539666615,rs539831358,rs539843882,rs540044821,rs540645103,rs540818098,rs540981186,rs541061065,rs541338911,rs541862066,rs542037971,rs542428428,rs542604824,rs542739600,rs542948404,rs543225928,rs543593082,rs543597951,rs543720756,rs543782549,rs543782609,rs544416060,rs544787019,rs544803897,rs545018949,rs545081263,rs545348548,rs545376819,rs545477959,rs545916721,rs546157526,rs546554212,rs546966845,rs546970727,rs547154922,rs547374218,rs547433362,rs547535485,rs547703678,rs547723772,rs547985825,rs548195370,rs548203474,rs548205300,rs548340271,rs548748291,rs548901175,rs549564874,rs549707587,rs549767711,rs549990535,rs550128584,rs550698267,rs550771893,rs550862491,rs551132023,rs551570252,rs551612397,rs552021969,rs552256262,rs552557581,rs552867434,rs553225618,rs553481674,rs553544974,rs553623042,rs554296984,rs554505150,rs554562320,rs554584394,rs554737712,rs554868244,rs554901445,rs554911739,rs554964693,rs555090253,rs555586002,rs555670649,rs555850378,rs556011542,rs556016496,rs556031504,rs556271863,rs556486821,rs556624732,rs557218164,rs557267424,rs557268226,rs557293744,rs557612213,rs557748507,rs558069924,rs558490347,rs558762277,rs558943812,rs559013527,rs559436647,rs559672088,rs559923518,rs560215064,rs560285998,rs560925486,rs561031518,rs561034741,rs561094402,rs561293238,rs561433088,rs561492173,rs562171073,rs562350022,rs562707520,rs562993185,rs563005360,rs563014146,rs563101046,rs56310265,rs563213635,rs563265795,rs563558986,rs563786425,rs563928632,rs564012392,rs564013890,rs564077653,rs564806080,rs564894141,rs564899921,rs565039691,rs565058884,rs565200902,rs565509542,rs565591369,rs565779277,rs565781117,rs565791664,rs566039329,rs566439368,rs566520791,rs566766152,rs567220132,rs567888135,rs568294366,rs568401256,rs568438116,rs568562422,rs568579324,rs569240535,rs569365659,rs569642736,rs569770205,rs570610409,rs570797474,rs570967498,rs571047668,rs571777105,rs571862523,rs571869237,rs572414113,rs572446441,rs572698462,rs572881036,rs573049134,rs573508529,rs573598660,rs573610106,rs573696571,rs573846826,rs573992577,rs574309495,rs574463858,rs574691535,rs574721430,rs575234535,rs57528720,rs575466755,rs575771366,rs575787976,rs576147192,rs576985325,rs577086778,rs577145107,rs577620394,rs577682284,rs58800859,rs59672763,rs60329524,rs62563648,rs62563650,rs6540691,rs6586521,rs67330394,rs7022606,rs7022748,rs7032119,rs72549186,rs72558394,rs72558395,rs72561715,rs72698310,rs72698311,rs72698312,rs72698315,rs72698317,rs72698318,rs73417223,rs75917516,rs76015193,rs77294733,rs77739561,rs78300108,rs78408401,rs7847408,rs7850966,rs7851199,rs7867814,rs79453174,rs80337014,rs9325651	BRCA2,CROCC,HAUS6,NEK2
GO Biological Process	GO:0019915	lipid storage	1	0	0	0	32.9924	13.6698	451	0.00207653	0.0685098	2071	0.417211	1	1	1.87137	0.534368	1	28	0.00282486	0.0357143	rs1042936,rs10453193,rs10757027,rs10811115,rs10811116,rs10811128,rs10963967,rs10963968,rs10963970,rs10963971,rs10963972,rs112226256,rs112303527,rs112315723,rs112469875,rs112866980,rs113038645,rs113224767,rs113496330,rs113856623,rs114680185,rs114836303,rs115148279,rs117561316,rs117881925,rs11793228,rs118004239,rs118118503,rs12237614,rs13289481,rs138102347,rs138586916,rs138895611,rs139658175,rs139718478,rs139888794,rs140196707,rs140874065,rs140946058,rs141685840,rs142006188,rs142216441,rs142255826,rs142325433,rs142332755,rs142874248,rs143087106,rs143794161,rs143898141,rs144179472,rs144434605,rs144789024,rs145307410,rs145335199,rs145379948,rs146380739,rs146398683,rs146859942,rs146995556,rs146998782,rs147015655,rs147632236,rs147878343,rs148229010,rs148505245,rs148511963,rs149124591,rs149126649,rs150147670,rs150199922,rs151056170,rs151108459,rs151198176,rs151306072,rs180774841,rs180935672,rs180959001,rs181351233,rs181464319,rs181677262,rs182006168,rs182193661,rs182212933,rs182462149,rs182824767,rs182894266,rs183420763,rs183424538,rs183484134,rs183504378,rs183976885,rs184137771,rs184173579,rs184392781,rs184408198,rs184554854,rs184746158,rs184912985,rs185011225,rs185021588,rs185430924,rs185677643,rs185794348,rs186528984,rs186647333,rs187074954,rs187446738,rs187568333,rs187682714,rs187704358,rs187814466,rs188484987,rs188577347,rs189086340,rs189359818,rs189850177,rs189990329,rs190116072,rs190267287,rs190401924,rs190636296,rs191029143,rs191034658,rs191140695,rs191357535,rs191849049,rs191851732,rs192085475,rs192235961,rs192281173,rs192330938,rs192568448,rs192820461,rs192879613,rs193177202,rs199788908,rs199911214,rs200148784,rs200207399,rs200263665,rs200733060,rs200900588,rs201024699,rs201123783,rs201541425,rs201706803,rs202052120,rs202143072,rs2228416,rs2229536,rs2451646,rs34187939,rs35568725,rs35629534,rs35731643,rs367817372,rs369202912,rs369438356,rs373591254,rs374363212,rs375834564,rs376072592,rs376706665,rs376766722,rs3780220,rs3802335,rs3808660,rs3824369,rs4977497,rs527462013,rs527529409,rs527738758,rs527792584,rs528132618,rs528149332,rs528160500,rs528198390,rs528534761,rs528757022,rs529268204,rs529286141,rs529350304,rs529698116,rs529755970,rs529756439,rs529761867,rs530211240,rs530297874,rs530413627,rs530496766,rs530594006,rs530983380,rs531177051,rs531210557,rs531444037,rs531444670,rs531510433,rs531596979,rs531650284,rs531935507,rs532054315,rs532193949,rs532238696,rs532398052,rs532456193,rs532611922,rs533009026,rs533230561,rs533233579,rs533490494,rs533717447,rs534384463,rs534398581,rs534694278,rs535083359,rs535092936,rs535639492,rs535650997,rs535920770,rs536235001,rs536321389,rs536776951,rs536934072,rs537037795,rs537438257,rs537516332,rs537526887,rs537666282,rs537837590,rs537861405,rs537952828,rs538040593,rs538102906,rs538419232,rs538487243,rs538610825,rs538643942,rs538707374,rs538739516,rs538830573,rs538912385,rs539328333,rs539388305,rs539831358,rs539843882,rs540044821,rs540645103,rs540818098,rs541862066,rs541943754,rs542037971,rs542428428,rs542604824,rs542739600,rs542861676,rs542948404,rs543225928,rs543251646,rs543597951,rs543782549,rs543782609,rs544416060,rs544803897,rs545018949,rs545081263,rs545348548,rs545376819,rs545477959,rs545916721,rs546554212,rs546966845,rs546970727,rs547154922,rs547372627,rs547374218,rs547379665,rs547433362,rs547535485,rs547688525,rs547723772,rs547985825,rs548203474,rs548205300,rs548340271,rs548532615,rs548748291,rs548890813,rs548901175,rs549564874,rs549707587,rs549767711,rs550128584,rs550132544,rs550437164,rs550698267,rs550771893,rs551132023,rs551570252,rs551612397,rs551884226,rs552021969,rs552557581,rs552867434,rs553481674,rs553544974,rs553623042,rs553851261,rs554296984,rs554505150,rs554562320,rs554584394,rs554737712,rs554749071,rs554901445,rs554911739,rs554964693,rs555090253,rs556011542,rs556016496,rs556031504,rs556271863,rs556486821,rs556559570,rs556624732,rs557218164,rs557268226,rs557293744,rs557612213,rs557748507,rs558069924,rs558490347,rs558762277,rs558896035,rs558943812,rs559672088,rs559923518,rs560215064,rs560285998,rs561031518,rs561034741,rs561094402,rs561433088,rs561492173,rs562171073,rs562350022,rs562707520,rs562988793,rs562993185,rs563005360,rs56310265,rs563213635,rs563228388,rs563265795,rs563558986,rs564012392,rs564013890,rs564077653,rs564806080,rs564894141,rs564899921,rs565039691,rs565058884,rs565509542,rs565779277,rs565781117,rs565791664,rs566039329,rs566439368,rs566520791,rs566766152,rs567220132,rs567842483,rs567877486,rs567888135,rs568294366,rs568438116,rs568562422,rs568579324,rs569240535,rs569642736,rs569770205,rs569952121,rs570100077,rs570797474,rs570967498,rs571047668,rs571542941,rs571622412,rs571777105,rs571862523,rs572547149,rs572698462,rs572881036,rs573049134,rs573508529,rs573598660,rs573610106,rs573696571,rs573992577,rs574309495,rs574721430,rs574856365,rs575234535,rs57528720,rs575466755,rs575771366,rs575787976,rs576132702,rs576147192,rs577086778,rs577145107,rs577171781,rs577620394,rs577651170,rs577682284,rs59672763,rs60329524,rs62563648,rs62563650,rs67330394,rs68175306,rs7022606,rs7022748,rs7032119,rs72549186,rs72558394,rs72558395,rs72561715,rs72561765,rs72561767,rs72698310,rs72698311,rs72698312,rs72698315,rs72698317,rs72698318,rs73417223,rs75870582,rs75917516,rs76015193,rs76859980,rs77294733,rs77739561,rs78300108,rs78408401,rs7847408,rs7850966,rs7851199,rs7867814,rs79453174,rs80337014	PLIN2
GO Biological Process	GO:0031639	plasminogen activation	1	0	0	0	77.5563	2.83665	220	0.000430905	0.0334194	1144	0.191049	1	1	4.76348	0.20993	1	11	0.00282486	0.0909091	rs10888882,rs111261888,rs111510955,rs11206455,rs11206456,rs112200621,rs113419309,rs113518014,rs113543107,rs114819441,rs115474474,rs115862327,rs115989844,rs116208828,rs117570315,rs12025718,rs138120157,rs138407376,rs139205289,rs139768001,rs140928156,rs142159014,rs142507590,rs143383215,rs143941772,rs145274688,rs145810190,rs146355597,rs146621180,rs147059499,rs147602411,rs147625349,rs148360101,rs148472031,rs148620059,rs149115163,rs149650761,rs150184611,rs150520914,rs151048684,rs17111142,rs181990904,rs182341679,rs183659285,rs184033035,rs184141384,rs184187770,rs184927909,rs185709185,rs185736910,rs185957517,rs186672200,rs187282498,rs188591494,rs189290342,rs190078877,rs190089904,rs191542790,rs191745995,rs192632142,rs192999407,rs193073413,rs200173011,rs201142319,rs201146876,rs2303533,rs34292018,rs367658657,rs373025925,rs374981201,rs375416267,rs4927168,rs4927169,rs4927170,rs4927171,rs4927172,rs4927173,rs527305604,rs527336061,rs528457934,rs528664085,rs528713398,rs529475196,rs529478167,rs529826132,rs530055790,rs530080416,rs530122087,rs531359766,rs531965351,rs534123946,rs534725814,rs534753197,rs534792335,rs535316052,rs536485215,rs536703569,rs537110457,rs537495687,rs538265634,rs538306059,rs539246881,rs540100222,rs540452864,rs540665314,rs541022640,rs542074494,rs542314441,rs543545849,rs545195508,rs545270955,rs546620932,rs546710109,rs546881122,rs547485781,rs548949596,rs549631932,rs550545193,rs550872318,rs551034152,rs551409743,rs551794856,rs552055574,rs552715584,rs552741558,rs554455128,rs554910591,rs555222068,rs555264754,rs555398623,rs555560297,rs555618086,rs556280106,rs556552961,rs556951281,rs557010520,rs557192271,rs558246271,rs559205975,rs559519723,rs559867849,rs561083536,rs561610840,rs561628768,rs561687439,rs562231178,rs562998491,rs56311881,rs563865290,rs564158150,rs564860559,rs565088791,rs565227538,rs565229867,rs565267991,rs565881570,rs566336152,rs566457885,rs566878692,rs567281431,rs567550770,rs567687047,rs568480301,rs569806496,rs571205848,rs571434541,rs571448487,rs572542770,rs572798281,rs572893015,rs573119278,rs573701696,rs575405029,rs575802400,rs576516272,rs577654531,rs577722198,rs57777659,rs57882605,rs582222,rs600491,rs602671,rs611057,rs619658,rs640011,rs640036,rs642737,rs6588533,rs6666716,rs6675891,rs6676123,rs675252,rs675320,rs677036,rs72673883,rs72901600,rs72903503,rs72903506,rs72903513,rs72903516,rs72903518,rs74072041,rs74072042,rs74606125,rs74675579,rs74774143,rs75193451,rs7524913,rs7536507,rs76211838,rs77645556,rs78167420,rs78647471,rs78842553,rs78917547,rs79460737,rs79830489,rs79988903,rs80277697,rs80336900	DHCR24
GO Biological Process	GO:0033489	cholesterol biosynthetic process via desmosterol	1	0	0	0	114.041	1.92912	220	0.000293046	0.0334194	549	0.0741865	1	1	13.0996	0.0763383	1	4	0.00282486	0.25	rs10888882,rs111261888,rs111510955,rs11206455,rs11206456,rs112200621,rs113419309,rs113518014,rs113543107,rs114819441,rs115474474,rs115862327,rs115989844,rs116208828,rs117570315,rs12025718,rs138120157,rs138407376,rs139205289,rs139768001,rs140928156,rs142159014,rs142507590,rs143383215,rs143941772,rs145274688,rs145810190,rs146355597,rs146621180,rs147059499,rs147602411,rs147625349,rs148360101,rs148472031,rs148620059,rs149115163,rs149650761,rs150184611,rs150520914,rs151048684,rs17111142,rs181990904,rs182341679,rs183659285,rs184033035,rs184141384,rs184187770,rs184927909,rs185709185,rs185736910,rs185957517,rs186672200,rs187282498,rs188591494,rs189290342,rs190078877,rs190089904,rs191542790,rs191745995,rs192632142,rs192999407,rs193073413,rs200173011,rs201142319,rs201146876,rs2303533,rs34292018,rs367658657,rs373025925,rs374981201,rs375416267,rs4927168,rs4927169,rs4927170,rs4927171,rs4927172,rs4927173,rs527305604,rs527336061,rs528457934,rs528664085,rs528713398,rs529475196,rs529478167,rs529826132,rs530055790,rs530080416,rs530122087,rs531359766,rs531965351,rs534123946,rs534725814,rs534753197,rs534792335,rs535316052,rs536485215,rs536703569,rs537110457,rs537495687,rs538265634,rs538306059,rs539246881,rs540100222,rs540452864,rs540665314,rs541022640,rs542074494,rs542314441,rs543545849,rs545195508,rs545270955,rs546620932,rs546710109,rs546881122,rs547485781,rs548949596,rs549631932,rs550545193,rs550872318,rs551034152,rs551409743,rs551794856,rs552055574,rs552715584,rs552741558,rs554455128,rs554910591,rs555222068,rs555264754,rs555398623,rs555560297,rs555618086,rs556280106,rs556552961,rs556951281,rs557010520,rs557192271,rs558246271,rs559205975,rs559519723,rs559867849,rs561083536,rs561610840,rs561628768,rs561687439,rs562231178,rs562998491,rs56311881,rs563865290,rs564158150,rs564860559,rs565088791,rs565227538,rs565229867,rs565267991,rs565881570,rs566336152,rs566457885,rs566878692,rs567281431,rs567550770,rs567687047,rs568480301,rs569806496,rs571205848,rs571434541,rs571448487,rs572542770,rs572798281,rs572893015,rs573119278,rs573701696,rs575405029,rs575802400,rs576516272,rs577654531,rs577722198,rs57777659,rs57882605,rs582222,rs600491,rs602671,rs611057,rs619658,rs640011,rs640036,rs642737,rs6588533,rs6666716,rs6675891,rs6676123,rs675252,rs675320,rs677036,rs72673883,rs72901600,rs72903503,rs72903506,rs72903513,rs72903516,rs72903518,rs74072041,rs74072042,rs74606125,rs74675579,rs74774143,rs75193451,rs7524913,rs7536507,rs76211838,rs77645556,rs78167420,rs78647471,rs78842553,rs78917547,rs79460737,rs79830489,rs79988903,rs80277697,rs80336900	DHCR24
GO Biological Process	GO:1903862	positive regulation of oxidative phosphorylation	1	0	0	0	88.4613	2.48696	220	0.000377786	0.0334194	907	0.142884	1	1	6.54979	0.152677	1	8	0.00282486	0.125	rs10888882,rs111261888,rs111510955,rs11206455,rs11206456,rs112200621,rs113419309,rs113518014,rs113543107,rs114819441,rs115474474,rs115862327,rs115989844,rs116208828,rs117570315,rs12025718,rs138120157,rs138407376,rs139205289,rs139768001,rs140928156,rs142159014,rs142507590,rs143383215,rs143941772,rs145274688,rs145810190,rs146355597,rs146621180,rs147059499,rs147602411,rs147625349,rs148360101,rs148472031,rs148620059,rs149115163,rs149650761,rs150184611,rs150520914,rs151048684,rs17111142,rs181990904,rs182341679,rs183659285,rs184033035,rs184141384,rs184187770,rs184927909,rs185709185,rs185736910,rs185957517,rs186672200,rs187282498,rs188591494,rs189290342,rs190078877,rs190089904,rs191542790,rs191745995,rs192632142,rs192999407,rs193073413,rs200173011,rs201142319,rs201146876,rs2303533,rs34292018,rs367658657,rs373025925,rs374981201,rs375416267,rs4927168,rs4927169,rs4927170,rs4927171,rs4927172,rs4927173,rs527305604,rs527336061,rs528457934,rs528664085,rs528713398,rs529475196,rs529478167,rs529826132,rs530055790,rs530080416,rs530122087,rs531359766,rs531965351,rs534123946,rs534725814,rs534753197,rs534792335,rs535316052,rs536485215,rs536703569,rs537110457,rs537495687,rs538265634,rs538306059,rs539246881,rs540100222,rs540452864,rs540665314,rs541022640,rs542074494,rs542314441,rs543545849,rs545195508,rs545270955,rs546620932,rs546710109,rs546881122,rs547485781,rs548949596,rs549631932,rs550545193,rs550872318,rs551034152,rs551409743,rs551794856,rs552055574,rs552715584,rs552741558,rs554455128,rs554910591,rs555222068,rs555264754,rs555398623,rs555560297,rs555618086,rs556280106,rs556552961,rs556951281,rs557010520,rs557192271,rs558246271,rs559205975,rs559519723,rs559867849,rs561083536,rs561610840,rs561628768,rs561687439,rs562231178,rs562998491,rs56311881,rs563865290,rs564158150,rs564860559,rs565088791,rs565227538,rs565229867,rs565267991,rs565881570,rs566336152,rs566457885,rs566878692,rs567281431,rs567550770,rs567687047,rs568480301,rs569806496,rs571205848,rs571434541,rs571448487,rs572542770,rs572798281,rs572893015,rs573119278,rs573701696,rs575405029,rs575802400,rs576516272,rs577654531,rs577722198,rs57777659,rs57882605,rs582222,rs600491,rs602671,rs611057,rs619658,rs640011,rs640036,rs642737,rs6588533,rs6666716,rs6675891,rs6676123,rs675252,rs675320,rs677036,rs72673883,rs72901600,rs72903503,rs72903506,rs72903513,rs72903516,rs72903518,rs74072041,rs74072042,rs74606125,rs74675579,rs74774143,rs75193451,rs7524913,rs7536507,rs76211838,rs77645556,rs78167420,rs78647471,rs78842553,rs78917547,rs79460737,rs79830489,rs79988903,rs80277697,rs80336900	C1orf177
GO Biological Process	GO:0033490	cholesterol biosynthetic process via lathosterol	1	0	0	0	114.041	1.92912	220	0.000293046	0.0334194	549	0.0741865	1	1	13.0996	0.0763383	1	4	0.00282486	0.25	rs10888882,rs111261888,rs111510955,rs11206455,rs11206456,rs112200621,rs113419309,rs113518014,rs113543107,rs114819441,rs115474474,rs115862327,rs115989844,rs116208828,rs117570315,rs12025718,rs138120157,rs138407376,rs139205289,rs139768001,rs140928156,rs142159014,rs142507590,rs143383215,rs143941772,rs145274688,rs145810190,rs146355597,rs146621180,rs147059499,rs147602411,rs147625349,rs148360101,rs148472031,rs148620059,rs149115163,rs149650761,rs150184611,rs150520914,rs151048684,rs17111142,rs181990904,rs182341679,rs183659285,rs184033035,rs184141384,rs184187770,rs184927909,rs185709185,rs185736910,rs185957517,rs186672200,rs187282498,rs188591494,rs189290342,rs190078877,rs190089904,rs191542790,rs191745995,rs192632142,rs192999407,rs193073413,rs200173011,rs201142319,rs201146876,rs2303533,rs34292018,rs367658657,rs373025925,rs374981201,rs375416267,rs4927168,rs4927169,rs4927170,rs4927171,rs4927172,rs4927173,rs527305604,rs527336061,rs528457934,rs528664085,rs528713398,rs529475196,rs529478167,rs529826132,rs530055790,rs530080416,rs530122087,rs531359766,rs531965351,rs534123946,rs534725814,rs534753197,rs534792335,rs535316052,rs536485215,rs536703569,rs537110457,rs537495687,rs538265634,rs538306059,rs539246881,rs540100222,rs540452864,rs540665314,rs541022640,rs542074494,rs542314441,rs543545849,rs545195508,rs545270955,rs546620932,rs546710109,rs546881122,rs547485781,rs548949596,rs549631932,rs550545193,rs550872318,rs551034152,rs551409743,rs551794856,rs552055574,rs552715584,rs552741558,rs554455128,rs554910591,rs555222068,rs555264754,rs555398623,rs555560297,rs555618086,rs556280106,rs556552961,rs556951281,rs557010520,rs557192271,rs558246271,rs559205975,rs559519723,rs559867849,rs561083536,rs561610840,rs561628768,rs561687439,rs562231178,rs562998491,rs56311881,rs563865290,rs564158150,rs564860559,rs565088791,rs565227538,rs565229867,rs565267991,rs565881570,rs566336152,rs566457885,rs566878692,rs567281431,rs567550770,rs567687047,rs568480301,rs569806496,rs571205848,rs571434541,rs571448487,rs572542770,rs572798281,rs572893015,rs573119278,rs573701696,rs575405029,rs575802400,rs576516272,rs577654531,rs577722198,rs57777659,rs57882605,rs582222,rs600491,rs602671,rs611057,rs619658,rs640011,rs640036,rs642737,rs6588533,rs6666716,rs6675891,rs6676123,rs675252,rs675320,rs677036,rs72673883,rs72901600,rs72903503,rs72903506,rs72903513,rs72903516,rs72903518,rs74072041,rs74072042,rs74606125,rs74675579,rs74774143,rs75193451,rs7524913,rs7536507,rs76211838,rs77645556,rs78167420,rs78647471,rs78842553,rs78917547,rs79460737,rs79830489,rs79988903,rs80277697,rs80336900	DHCR24
GO Biological Process	GO:0002943	tRNA dihydrouridine synthesis	1	0	0	0	284.083	0.566736	161	8.60909e-05	0.0244569	656	0.0918591	1	1	10.4797	0.0954229	1	5	0.00282486	0.2	rs11077968,rs111789532,rs112911787,rs113070073,rs113599838,rs114450136,rs114802350,rs115002870,rs115848466,rs116181870,rs116393033,rs12450902,rs138461828,rs140237045,rs142765027,rs143728093,rs145718635,rs146398649,rs146811868,rs147636810,rs148222862,rs17848934,rs17848944,rs17848960,rs183314863,rs184733815,rs188321528,rs188740378,rs191233425,rs191916591,rs192771988,rs199672144,rs199754973,rs199781332,rs199926630,rs200297214,rs200413570,rs200618103,rs201311256,rs201369909,rs201559192,rs201797055,rs2228309,rs367960409,rs369264615,rs369446637,rs375732222,rs45555535,rs45624241,rs4969466,rs527276272,rs528010625,rs528276359,rs528393989,rs528730364,rs529011951,rs529087145,rs529236050,rs530670976,rs531042325,rs531103616,rs531263358,rs533132606,rs533273766,rs533407919,rs533910555,rs534582645,rs535017218,rs535563307,rs535954640,rs536012974,rs537361540,rs537740304,rs537827722,rs538669995,rs539488651,rs539688264,rs539727050,rs540666378,rs541061456,rs541122724,rs541384590,rs542053244,rs542112793,rs542449144,rs542510425,rs544443396,rs544693380,rs544781914,rs545154070,rs545413031,rs546528823,rs547504806,rs547571239,rs547799605,rs547862102,rs548430047,rs549619316,rs549669954,rs549784396,rs550184646,rs551573203,rs553010139,rs553033317,rs554027751,rs554361894,rs554957378,rs556141110,rs556285186,rs556347422,rs556623254,rs558549377,rs558629887,rs558758082,rs559222108,rs559500183,rs560391945,rs560453532,rs560829224,rs560890427,rs563348614,rs564675936,rs565799872,rs566016371,rs566134569,rs566140000,rs566588413,rs567924502,rs568118566,rs568182739,rs568267553,rs568327153,rs570196525,rs570258047,rs570320772,rs570821965,rs571152978,rs571943803,rs572598491,rs572612196,rs572940421,rs573027906,rs573668388,rs573729951,rs574619634,rs574680991,rs575025700,rs575983127,rs577224788,rs577286898,rs577627146,rs577700298,rs60077345,rs62078745,rs62078746,rs62078747,rs73358033,rs73999389,rs76959756,rs9901600,rs9905991	DUS1L
GO Biological Process	GO:0070478	nuclear-transcribed mRNA catabolic process, 3'-5' exonucleolytic nonsense-mediated decay	1	0	0	0	4778.6	0.0307622	147	4.67297e-06	0.0223302	172	0.0190846	1	1	52.3983	0.0190846	1	1	0.00282486	1	rs1048709,rs112395152,rs112884342,rs113197809,rs11541541,rs116928087,rs117905900,rs1270942,rs13194698,rs138207668,rs139672857,rs140166479,rs141349956,rs141485126,rs141591103,rs142824536,rs142827661,rs144542933,rs144812066,rs145130248,rs146157298,rs146329167,rs146976271,rs147564718,rs147831298,rs148298609,rs148349776,rs149101394,rs149375424,rs150900368,rs150920440,rs17201431,rs180977520,rs181374562,rs181642526,rs182413121,rs183293697,rs188688680,rs188810089,rs189401561,rs190228111,rs191786290,rs199869435,rs200890358,rs200986170,rs201297029,rs201721955,rs202177308,rs2072633,rs367565892,rs371630862,rs372495348,rs372868016,rs373357787,rs373731176,rs373881565,rs373903391,rs375595024,rs375609671,rs375954337,rs376595836,rs377665947,rs403569,rs4151650,rs4151651,rs4151652,rs4151659,rs4151660,rs4151662,rs4151668,rs4151669,rs4151670,rs4151671,rs4151672,rs45484591,rs45600936,rs512559,rs527879781,rs527918458,rs528519983,rs529269825,rs531193414,rs531231240,rs532026092,rs534638033,rs534739758,rs535291979,rs535479107,rs536702679,rs537113232,rs537160,rs537478097,rs537918200,rs538855741,rs539444990,rs540248609,rs541260302,rs541697320,rs542289635,rs543157757,rs543445589,rs544693212,rs545348156,rs546699122,rs547384497,rs548679597,rs550068264,rs550668512,rs551732100,rs553118090,rs555096162,rs557087009,rs557215267,rs558389604,rs558705721,rs558955656,rs558967629,rs559712838,rs559980890,rs560681248,rs560802683,rs561473312,rs561666086,rs561714547,rs565031639,rs565594004,rs565844467,rs566467974,rs567055947,rs568204785,rs568458698,rs568844682,rs570440376,rs570758506,rs570799585,rs571328230,rs571551563,rs572679062,rs572717626,rs573842877,rs575706196,rs576512394,rs576750315,rs577473439,rs577504678,rs577944079,rs9267785	SKIV2L
GO Biological Process	GO:1904381	Golgi apparatus mannose trimming	20	8.91945e-302	1.15088e-297	5.75438e-299	52.5718	4.37497	230	0.000664586	0.0349385	431	0.056171	1	1	17.4661	0.0572538	1	3	0.00282486	0.333333	rs113074960,rs115032646,rs115184989,rs115490458,rs115824001,rs117619527,rs117812665,rs11970091,rs1295386,rs1295387,rs138020280,rs138195167,rs138626311,rs138894661,rs139070297,rs139457683,rs140439760,rs140914332,rs140982171,rs141134267,rs141263982,rs141307261,rs141725346,rs142592353,rs142603519,rs144860644,rs144924781,rs145136055,rs145515939,rs145854520,rs146025846,rs146044178,rs147162446,rs147721477,rs148279491,rs148434291,rs148806304,rs149013425,rs149675521,rs150146242,rs150410269,rs150722308,rs151039498,rs151337266,rs181127381,rs181324029,rs181419859,rs182168946,rs182411583,rs182647706,rs183083786,rs183842104,rs184050963,rs184052438,rs184638486,rs185284485,rs185300578,rs185523063,rs185807126,rs186060979,rs186091592,rs187030581,rs187255198,rs187505684,rs187749764,rs188139692,rs188683894,rs189190244,rs190009231,rs190210406,rs190429024,rs190590998,rs190882577,rs191009735,rs191716442,rs192623746,rs193016132,rs193140077,rs195083,rs195084,rs195085,rs195086,rs195087,rs199733387,rs200812405,rs201606937,rs201948288,rs28364655,rs28364656,rs370273743,rs371830655,rs3734385,rs3798646,rs3798655,rs3798656,rs3798657,rs3798658,rs3823004,rs527315927,rs527605188,rs528582190,rs528590015,rs528601813,rs528910822,rs529631683,rs529865791,rs530766587,rs530925318,rs531894056,rs531978823,rs532206128,rs534563748,rs534690559,rs534856691,rs536490717,rs536722485,rs536765639,rs537087316,rs537165229,rs537695853,rs538007151,rs539067338,rs539106743,rs539603506,rs540273466,rs540404720,rs540588587,rs541023055,rs541344139,rs541947012,rs543092660,rs543328991,rs543571021,rs543687486,rs544168709,rs544282880,rs544761688,rs545462554,rs546058902,rs546293281,rs546666012,rs546700528,rs547556924,rs547698344,rs547741766,rs548262523,rs548265883,rs548580037,rs548654902,rs548860070,rs549572097,rs549610997,rs550008336,rs550569455,rs550965697,rs552354689,rs552381974,rs552397889,rs552420715,rs552660486,rs553184158,rs553543891,rs554741602,rs555279289,rs556689543,rs556728178,rs557015004,rs557122327,rs557148528,rs557264988,rs558320710,rs558936878,rs559382583,rs559859957,rs560887182,rs561047461,rs561347686,rs561415553,rs561891590,rs562199016,rs562644975,rs563217337,rs564461779,rs564481861,rs564996925,rs565030235,rs565530336,rs566398584,rs567331720,rs567597198,rs567734093,rs568381008,rs56855496,rs56869361,rs568817003,rs569847239,rs570128031,rs570164231,rs570412067,rs570455512,rs570572640,rs570813303,rs571418093,rs571478567,rs572655871,rs572674484,rs572775017,rs574111391,rs574684995,rs574797055,rs574827278,rs575592861,rs575945453,rs576494461,rs576967164,rs577013078,rs577035411,rs577050370,rs578043670,rs6914453,rs6932339,rs73527202,rs73529013,rs73767461,rs73767462,rs75773492,rs78681435,rs79340559,rs79618554,rs9398506	MAN1A1
GO Biological Process	GO:0051297	centrosome organization	21	4.73678e-300	6.11186e-296	2.91041e-297	10.9799	41.166	452	0.00625338	0.0686617	513	0.0643833	1	1	2.65308	1.50768	4	79	0.0112994	0.0506329	rs10157942,rs1042936,rs10453193,rs10757027,rs10811115,rs10811116,rs10963967,rs10963968,rs10963970,rs10963971,rs10963972,rs112226256,rs112303527,rs112315723,rs112469875,rs113224767,rs113496330,rs113856623,rs113958763,rs114680185,rs114836303,rs115148279,rs117561316,rs117881925,rs11793228,rs118004239,rs12237614,rs138102347,rs138476626,rs138586916,rs138895611,rs139658175,rs139718478,rs139888794,rs140196707,rs140874065,rs140946058,rs141685840,rs142006188,rs142216441,rs142255826,rs142325433,rs142332755,rs142874248,rs143087106,rs143794161,rs143898141,rs144179472,rs144434605,rs144789024,rs145297010,rs145307410,rs145335199,rs145379948,rs146380739,rs146398683,rs146859942,rs146995556,rs146998782,rs147015655,rs147632236,rs147878343,rs148229010,rs148505245,rs149124591,rs149126649,rs150147670,rs150199922,rs151056170,rs151198176,rs151306072,rs180774841,rs180935672,rs180959001,rs180994664,rs181351233,rs181464319,rs181677262,rs182006168,rs182193661,rs182212933,rs182462149,rs182717779,rs182894266,rs183420763,rs183424538,rs183484134,rs183504378,rs184137771,rs184173579,rs184408198,rs184554854,rs184746158,rs184912985,rs185011225,rs185021588,rs185430924,rs185677643,rs185794348,rs185868165,rs186528984,rs186647333,rs187129186,rs187446738,rs187568333,rs187682714,rs187704358,rs187814466,rs188484987,rs188577347,rs189359818,rs189850177,rs189990329,rs190116072,rs190267287,rs190401924,rs190636296,rs191034658,rs191140695,rs191357535,rs191512540,rs191849049,rs192085475,rs192281173,rs192330938,rs192568448,rs192820461,rs192879613,rs193177202,rs199788908,rs199911214,rs200148784,rs200207399,rs200263665,rs200733060,rs200900588,rs201024699,rs201123783,rs201541425,rs201706803,rs202052120,rs202143072,rs2228416,rs2229536,rs34187939,rs35568725,rs35629534,rs367817372,rs369202912,rs370429809,rs372733828,rs373591254,rs374363212,rs376706665,rs376766722,rs3780220,rs3802335,rs3824369,rs41311999,rs4562613,rs4977497,rs527462013,rs527529409,rs527738758,rs528132618,rs528149332,rs528182652,rs528198390,rs528534761,rs528757022,rs529268204,rs529286141,rs529350304,rs529755970,rs529756439,rs530211240,rs530297874,rs530314148,rs530496766,rs530594006,rs530983380,rs531177051,rs531210557,rs531444037,rs531444670,rs531510433,rs531596979,rs531650284,rs531826089,rs532054315,rs532238696,rs532398052,rs532456193,rs532562463,rs532611922,rs532740601,rs533009026,rs533230561,rs533233579,rs533490494,rs533717447,rs534384463,rs534398581,rs534648741,rs534694278,rs534813528,rs535083359,rs535092936,rs535639492,rs535650997,rs535920770,rs536235001,rs536321389,rs536415404,rs536934072,rs537012261,rs537037795,rs537324018,rs537438257,rs537516332,rs537526887,rs537666282,rs537837590,rs537861405,rs537952828,rs538102906,rs538419232,rs538487243,rs538610825,rs538707374,rs538830573,rs538912385,rs539220225,rs539328333,rs539666615,rs539831358,rs539843882,rs540044821,rs540645103,rs540818098,rs540981186,rs541061065,rs541338911,rs541862066,rs542037971,rs542428428,rs542604824,rs542739600,rs542948404,rs543225928,rs543593082,rs543597951,rs543720756,rs543782549,rs543782609,rs544416060,rs544787019,rs544803897,rs545018949,rs545081263,rs545348548,rs545376819,rs545477959,rs545916721,rs546157526,rs546554212,rs546966845,rs546970727,rs547154922,rs547374218,rs547433362,rs547535485,rs547703678,rs547723772,rs547985825,rs548195370,rs548203474,rs548205300,rs548340271,rs548748291,rs548901175,rs549564874,rs549707587,rs549767711,rs549990535,rs550128584,rs550698267,rs550771893,rs550862491,rs551132023,rs551570252,rs551612397,rs552021969,rs552256262,rs552557581,rs552867434,rs553225618,rs553481674,rs553544974,rs553623042,rs554296984,rs554505150,rs554562320,rs554584394,rs554737712,rs554868244,rs554901445,rs554911739,rs554964693,rs555090253,rs555586002,rs555670649,rs555850378,rs556011542,rs556016496,rs556031504,rs556271863,rs556486821,rs556624732,rs557218164,rs557267424,rs557268226,rs557293744,rs557612213,rs557748507,rs558069924,rs558490347,rs558762277,rs558943812,rs559013527,rs559436647,rs559672088,rs559923518,rs560215064,rs560285998,rs560925486,rs561031518,rs561034741,rs561094402,rs561293238,rs561433088,rs561492173,rs562171073,rs562350022,rs562707520,rs562993185,rs563005360,rs563014146,rs563101046,rs56310265,rs563213635,rs563265795,rs563558986,rs563786425,rs563928632,rs564012392,rs564013890,rs564077653,rs564806080,rs564894141,rs564899921,rs565039691,rs565058884,rs565200902,rs565509542,rs565591369,rs565779277,rs565781117,rs565791664,rs566039329,rs566439368,rs566520791,rs566766152,rs567220132,rs567888135,rs568294366,rs568401256,rs568438116,rs568562422,rs568579324,rs569240535,rs569365659,rs569642736,rs569770205,rs570610409,rs570797474,rs570967498,rs571047668,rs571777105,rs571862523,rs571869237,rs572414113,rs572446441,rs572698462,rs572881036,rs573049134,rs573508529,rs573598660,rs573610106,rs573696571,rs573846826,rs573992577,rs574309495,rs574463858,rs574691535,rs574721430,rs575234535,rs57528720,rs575466755,rs575771366,rs575787976,rs576147192,rs576985325,rs577086778,rs577145107,rs577620394,rs577682284,rs58800859,rs59672763,rs60329524,rs62563648,rs62563650,rs6540691,rs6586521,rs67330394,rs7022606,rs7022748,rs7032119,rs72549186,rs72558394,rs72558395,rs72561715,rs72698310,rs72698311,rs72698312,rs72698315,rs72698317,rs72698318,rs73417223,rs75917516,rs76015193,rs77294733,rs77739561,rs78300108,rs78408401,rs7847408,rs7850966,rs7851199,rs7867814,rs79453174,rs80337014,rs9325651	BRCA2,CROCC,HAUS6,NEK2
GO Biological Process	GO:0009410	response to xenobiotic stimulus	22	1.74047e-298	2.24573e-294	1.02079e-295	9.86075	48.6778	480	0.00739448	0.0729151	242	0.0229938	1	1	2.73382	2.19473	6	115	0.0169491	0.0521739	rs10458071,rs111347839,rs111382262,rs111670882,rs111771822,rs112068046,rs112478004,rs112665253,rs113144478,rs113207440,rs1138566,rs1138576,rs114230439,rs114251219,rs114252708,rs114539097,rs114865600,rs114920050,rs115328091,rs115332251,rs115334260,rs11548049,rs115483312,rs115489693,rs115592435,rs115697189,rs115784233,rs115854290,rs116085852,rs116504888,rs116617203,rs116937575,rs117006911,rs117795769,rs117982876,rs12264914,rs12571627,rs13124794,rs1377382,rs137904087,rs138350186,rs138370775,rs138461347,rs138491585,rs138675307,rs138770886,rs138816131,rs139006421,rs139048354,rs139089923,rs139444003,rs139493488,rs139537461,rs139946171,rs140032232,rs140434266,rs140540991,rs140586951,rs140723982,rs140966911,rs141022982,rs141929068,rs141994354,rs142148973,rs142153903,rs143009293,rs143132605,rs143217973,rs143546644,rs143957921,rs143989731,rs144312749,rs144490795,rs144738697,rs145277485,rs145543506,rs145564832,rs145707933,rs145883320,rs146625534,rs146788817,rs147376588,rs147635717,rs147652088,rs147876533,rs148050135,rs148211174,rs148374267,rs149169513,rs149281171,rs149295644,rs149445663,rs149475049,rs149693250,rs150031355,rs150148256,rs150455546,rs150670625,rs150692808,rs150762508,rs150956099,rs17136221,rs181269441,rs181405355,rs181541282,rs181629974,rs181776906,rs181817846,rs182081694,rs182546116,rs182646208,rs183060975,rs183312988,rs183638785,rs183643294,rs184138086,rs184182241,rs185092854,rs185502431,rs185591497,rs185791903,rs186282773,rs186648789,rs187038141,rs187045372,rs187053210,rs187100076,rs187120312,rs187324131,rs188271199,rs188503981,rs188541990,rs188657910,rs188688701,rs188989075,rs189125951,rs189344308,rs189510377,rs189934077,rs189938805,rs190345300,rs191537122,rs191851622,rs192342571,rs192744632,rs193060258,rs193132256,rs199510878,rs199866011,rs199888300,rs199990594,rs200176428,rs200500757,rs200575896,rs200730776,rs200972237,rs201114964,rs201323021,rs201515405,rs201721705,rs2132845,rs2231354,rs2231355,rs2231356,rs2231357,rs2231358,rs2602238,rs2646047,rs28413177,rs2904798,rs2904799,rs323892,rs34414569,rs368016718,rs368365507,rs369173810,rs369740890,rs371375777,rs373450575,rs373527324,rs373538259,rs374459494,rs375099119,rs375314392,rs375752583,rs376036698,rs376332074,rs376421236,rs377491021,rs3822044,rs3925947,rs4445550,rs527362125,rs527381322,rs528113996,rs528263310,rs528281307,rs529179600,rs529203160,rs529331418,rs529362194,rs529679219,rs530170934,rs530323152,rs531014284,rs531462460,rs531930375,rs531930785,rs532132758,rs532201106,rs532278770,rs532429302,rs532533561,rs532806180,rs532818913,rs532953647,rs533106129,rs533176320,rs533592571,rs534017772,rs534225796,rs534392346,rs534431243,rs534609193,rs534644598,rs534818681,rs534913640,rs535103718,rs535268313,rs535372513,rs535392510,rs535931014,rs536212464,rs536300461,rs536322694,rs536493200,rs537063139,rs537171312,rs537351668,rs537844204,rs538218277,rs538256134,rs539278597,rs539404240,rs539510590,rs540217542,rs540272726,rs540468825,rs540522860,rs540739037,rs540753962,rs542009947,rs542182426,rs542307767,rs542411116,rs542848301,rs542934203,rs543095895,rs543218041,rs543537415,rs543835888,rs544202332,rs544234139,rs544355848,rs544482678,rs544749157,rs544803546,rs544849444,rs544886226,rs545392901,rs545489719,rs545845908,rs545867614,rs546153006,rs546266058,rs546452275,rs546539953,rs546797465,rs546988400,rs547017467,rs547120329,rs547218256,rs547449284,rs547565374,rs547722934,rs548004701,rs548175302,rs548210173,rs548257126,rs548257691,rs548465655,rs548789443,rs548991262,rs549564422,rs549866450,rs550053688,rs550470671,rs550495622,rs550549388,rs551118923,rs551129632,rs551319809,rs551731866,rs552257632,rs552362887,rs552931654,rs553144811,rs553342012,rs553819431,rs553884889,rs554031073,rs554178819,rs554291438,rs554364703,rs554462231,rs554465478,rs554785315,rs554915117,rs555105121,rs555266791,rs555581225,rs556072817,rs556142327,rs556156942,rs556475135,rs556711560,rs556790846,rs556805840,rs557112022,rs557303274,rs557495114,rs557596319,rs557610403,rs557716939,rs558561662,rs558598949,rs558779284,rs559727384,rs559790864,rs559854479,rs559889981,rs560101331,rs560240530,rs560848893,rs56101234,rs561117537,rs561314534,rs561442757,rs561545619,rs561722163,rs561945380,rs562120621,rs562436220,rs562506354,rs562608064,rs562760428,rs562769568,rs562807470,rs563046465,rs563168935,rs563173240,rs563215411,rs563282363,rs563452836,rs563977504,rs564440761,rs564737204,rs565452623,rs566262480,rs566534214,rs566652280,rs566942900,rs566987467,rs567399421,rs567634702,rs567832177,rs567917798,rs567964753,rs567967475,rs567992827,rs568109718,rs568132243,rs568330971,rs568558228,rs569013512,rs569130234,rs569245017,rs569310629,rs569506288,rs569530119,rs569565535,rs569787345,rs570133279,rs570135959,rs570216761,rs570710332,rs570814154,rs570924786,rs570961797,rs570992649,rs571560024,rs571799916,rs571949922,rs571969675,rs572109677,rs572519171,rs572636089,rs572872999,rs572915342,rs572935699,rs572983948,rs573021244,rs573353026,rs573600458,rs573616414,rs573869638,rs574236280,rs574268616,rs574375056,rs574832221,rs574902748,rs575034166,rs575148499,rs575160773,rs575271908,rs575896717,rs575970085,rs576173622,rs576618029,rs576776406,rs577062818,rs577298165,rs577336801,rs577440053,rs577504882,rs577542433,rs577564847,rs577695227,rs577725532,rs577977485,rs61854314,rs6917080,rs6936911,rs7067963,rs7069696,rs71548673,rs73355584,rs73600874,rs73718971,rs73718972,rs74378503,rs74535920,rs75691772,rs75913833,rs75957683,rs77219486,rs77799358,rs7893456,rs7908994,rs79355856,rs79444131,rs795592,rs79740253,rs79933880,rs809468,rs8192004,rs8192024,rs8192026,rs8192027,rs8192029,rs8192031,rs8192032,rs8192033,rs8192034,rs8192035,rs82854,rs9474492,rs9503404,rs9503405,rs957638	ACY1,AKR1C1,BPHL,GCLC,MGST2,NQO2
GO Biological Process	GO:0006805	xenobiotic metabolic process	23	2.51118e-297	3.24018e-293	1.40877e-294	10.8955	41.3016	450	0.00627399	0.0683579	403	0.0490694	1	1	2.51915	1.9848	5	104	0.0141243	0.0480769	rs10458071,rs111347839,rs111382262,rs111670882,rs111771822,rs112068046,rs112478004,rs112665253,rs113144478,rs113207440,rs1138566,rs1138576,rs114230439,rs114251219,rs114539097,rs114865600,rs115328091,rs115332251,rs115334260,rs11548049,rs115483312,rs115592435,rs115697189,rs115784233,rs115854290,rs116504888,rs116617203,rs116937575,rs117006911,rs117795769,rs117982876,rs12264914,rs12571627,rs13124794,rs1377382,rs137904087,rs138350186,rs138370775,rs138461347,rs138491585,rs138675307,rs138770886,rs138816131,rs139006421,rs139048354,rs139089923,rs139444003,rs139493488,rs139537461,rs139946171,rs140032232,rs140434266,rs140586951,rs140723982,rs140966911,rs141022982,rs141929068,rs141994354,rs142148973,rs142153903,rs143009293,rs143132605,rs143217973,rs143546644,rs143957921,rs143989731,rs144312749,rs144738697,rs145277485,rs145543506,rs145564832,rs145883320,rs146788817,rs147376588,rs147635717,rs147652088,rs147876533,rs148050135,rs148211174,rs148374267,rs149169513,rs149281171,rs149295644,rs149445663,rs149475049,rs149693250,rs150031355,rs150148256,rs150455546,rs150670625,rs150692808,rs150762508,rs150956099,rs17136221,rs181269441,rs181405355,rs181541282,rs181629974,rs181776906,rs181817846,rs182081694,rs182546116,rs182646208,rs183060975,rs183312988,rs183638785,rs183643294,rs184138086,rs184182241,rs185092854,rs185502431,rs185591497,rs185791903,rs186282773,rs186648789,rs187038141,rs187045372,rs187053210,rs187100076,rs187120312,rs187324131,rs188271199,rs188503981,rs188541990,rs188657910,rs188688701,rs188989075,rs189125951,rs189344308,rs189510377,rs189934077,rs189938805,rs190345300,rs191537122,rs191851622,rs192342571,rs192744632,rs193060258,rs193132256,rs199510878,rs199866011,rs199888300,rs199990594,rs200176428,rs200500757,rs200575896,rs200730776,rs200972237,rs201114964,rs201323021,rs201515405,rs201721705,rs2132845,rs2231354,rs2231355,rs2231356,rs2231357,rs2231358,rs2602238,rs2646047,rs28413177,rs2904798,rs2904799,rs323892,rs34414569,rs368016718,rs369173810,rs369740890,rs371375777,rs373450575,rs373527324,rs373538259,rs374459494,rs375099119,rs375314392,rs375752583,rs376036698,rs376332074,rs376421236,rs377491021,rs3822044,rs3925947,rs4445550,rs527362125,rs527381322,rs528113996,rs528263310,rs528281307,rs529179600,rs529203160,rs529331418,rs529362194,rs529679219,rs530170934,rs530323152,rs531014284,rs531462460,rs531930375,rs531930785,rs532132758,rs532278770,rs532429302,rs532533561,rs532806180,rs532818913,rs533106129,rs533176320,rs533592571,rs534017772,rs534392346,rs534431243,rs534609193,rs534644598,rs534818681,rs534913640,rs535103718,rs535268313,rs535372513,rs535931014,rs536212464,rs536300461,rs536322694,rs536493200,rs537063139,rs537171312,rs537351668,rs538218277,rs538256134,rs539404240,rs539510590,rs540217542,rs540272726,rs540468825,rs540522860,rs540739037,rs540753962,rs542009947,rs542307767,rs542411116,rs542848301,rs542934203,rs543095895,rs543218041,rs543537415,rs543835888,rs544202332,rs544234139,rs544355848,rs544482678,rs544749157,rs544803546,rs544849444,rs544886226,rs545392901,rs545489719,rs545845908,rs545867614,rs546153006,rs546266058,rs546539953,rs546797465,rs546988400,rs547017467,rs547120329,rs547218256,rs547449284,rs547565374,rs547722934,rs548004701,rs548175302,rs548210173,rs548257126,rs548257691,rs548465655,rs548789443,rs548991262,rs549564422,rs549866450,rs550053688,rs550470671,rs550495622,rs550549388,rs551118923,rs551129632,rs551319809,rs551731866,rs552257632,rs552362887,rs552931654,rs553144811,rs553342012,rs553819431,rs553884889,rs554031073,rs554178819,rs554364703,rs554462231,rs554465478,rs554785315,rs555105121,rs555266791,rs555581225,rs556072817,rs556142327,rs556156942,rs556475135,rs556711560,rs556790846,rs557112022,rs557303274,rs557495114,rs557596319,rs557610403,rs557716939,rs558561662,rs558598949,rs558779284,rs559727384,rs559854479,rs559889981,rs560101331,rs560240530,rs560848893,rs56101234,rs561117537,rs561314534,rs561442757,rs561722163,rs561945380,rs562120621,rs562506354,rs562608064,rs562760428,rs562769568,rs562807470,rs563046465,rs563168935,rs563215411,rs563282363,rs563452836,rs563977504,rs564440761,rs564737204,rs565452623,rs566262480,rs566534214,rs566652280,rs566942900,rs566987467,rs567399421,rs567634702,rs567832177,rs567917798,rs567964753,rs567967475,rs567992827,rs568109718,rs568132243,rs568330971,rs568558228,rs569013512,rs569130234,rs569245017,rs569310629,rs569506288,rs569530119,rs569787345,rs570133279,rs570135959,rs570216761,rs570710332,rs570814154,rs570924786,rs570961797,rs570992649,rs571560024,rs571799916,rs571949922,rs571969675,rs572109677,rs572519171,rs572636089,rs572872999,rs572915342,rs572935699,rs572983948,rs573021244,rs573353026,rs573600458,rs573616414,rs573869638,rs574236280,rs574268616,rs574375056,rs574902748,rs575034166,rs575148499,rs575160773,rs575271908,rs575896717,rs576173622,rs576618029,rs577062818,rs577298165,rs577336801,rs577440053,rs577504882,rs577542433,rs577564847,rs577695227,rs577725532,rs577977485,rs61854314,rs6917080,rs6936911,rs7067963,rs7069696,rs73355584,rs73600874,rs73718971,rs73718972,rs74378503,rs74535920,rs75691772,rs75913833,rs75957683,rs77219486,rs77799358,rs7893456,rs7908994,rs79355856,rs79444131,rs795592,rs79740253,rs79933880,rs809468,rs8192004,rs8192024,rs8192026,rs8192027,rs8192029,rs8192031,rs8192032,rs8192033,rs8192034,rs8192035,rs82854,rs9503404,rs9503405,rs957638	ACY1,AKR1C1,BPHL,MGST2,NQO2
GO Biological Process	GO:0051225	spindle assembly	24	1.21363e-294	1.56595e-290	6.52478e-292	13.2588	30.0932	399	0.00457136	0.0606107	1968	0.387195	1	1	1.49709	1.33592	2	70	0.00564972	0.0285714	rs1042936,rs10453193,rs10757027,rs10811115,rs10811116,rs10963967,rs10963968,rs10963970,rs10963971,rs10963972,rs112226256,rs112303527,rs112315723,rs112469875,rs113224767,rs113496330,rs113856623,rs113958763,rs114680185,rs114836303,rs115148279,rs117561316,rs117881925,rs11793228,rs118004239,rs12237614,rs138102347,rs138476626,rs138586916,rs138895611,rs139658175,rs139718478,rs139888794,rs140196707,rs140874065,rs140946058,rs141685840,rs142006188,rs142216441,rs142255826,rs142325433,rs142332755,rs142874248,rs143087106,rs143794161,rs143898141,rs144179472,rs144434605,rs144789024,rs145297010,rs145307410,rs145335199,rs145379948,rs146380739,rs146398683,rs146859942,rs146995556,rs146998782,rs147015655,rs147632236,rs147878343,rs148229010,rs148505245,rs149124591,rs149126649,rs150147670,rs150199922,rs151056170,rs151198176,rs151306072,rs180774841,rs180935672,rs180959001,rs180994664,rs181351233,rs181464319,rs181677262,rs182006168,rs182193661,rs182212933,rs182462149,rs182894266,rs183420763,rs183424538,rs183484134,rs183504378,rs184137771,rs184173579,rs184408198,rs184554854,rs184746158,rs184912985,rs185011225,rs185021588,rs185430924,rs185677643,rs185794348,rs185868165,rs186528984,rs186647333,rs187446738,rs187568333,rs187682714,rs187704358,rs187814466,rs188484987,rs188577347,rs189359818,rs189850177,rs189990329,rs190116072,rs190267287,rs190401924,rs190636296,rs191034658,rs191140695,rs191357535,rs191512540,rs191849049,rs192085475,rs192281173,rs192330938,rs192568448,rs192820461,rs192879613,rs193177202,rs199788908,rs199911214,rs200148784,rs200207399,rs200263665,rs200733060,rs200900588,rs201024699,rs201123783,rs201541425,rs201706803,rs202052120,rs202143072,rs2228416,rs2229536,rs34187939,rs35568725,rs35629534,rs367817372,rs369202912,rs372733828,rs373591254,rs374363212,rs376706665,rs376766722,rs3780220,rs3802335,rs3824369,rs4977497,rs527462013,rs527529409,rs527738758,rs528132618,rs528149332,rs528198390,rs528534761,rs528757022,rs529268204,rs529286141,rs529350304,rs529755970,rs529756439,rs530211240,rs530297874,rs530496766,rs530594006,rs530983380,rs531177051,rs531210557,rs531444037,rs531444670,rs531510433,rs531596979,rs531650284,rs532054315,rs532238696,rs532398052,rs532456193,rs532611922,rs533009026,rs533230561,rs533233579,rs533490494,rs533717447,rs534384463,rs534398581,rs534694278,rs535083359,rs535092936,rs535639492,rs535650997,rs535920770,rs536235001,rs536321389,rs536934072,rs537037795,rs537438257,rs537516332,rs537526887,rs537666282,rs537837590,rs537861405,rs537952828,rs538102906,rs538419232,rs538487243,rs538610825,rs538707374,rs538830573,rs538912385,rs539328333,rs539831358,rs539843882,rs540044821,rs540645103,rs540818098,rs541862066,rs542037971,rs542428428,rs542604824,rs542739600,rs542948404,rs543225928,rs543597951,rs543782549,rs543782609,rs544416060,rs544803897,rs545018949,rs545081263,rs545348548,rs545376819,rs545477959,rs545916721,rs546157526,rs546554212,rs546966845,rs546970727,rs547154922,rs547374218,rs547433362,rs547535485,rs547723772,rs547985825,rs548203474,rs548205300,rs548340271,rs548748291,rs548901175,rs549564874,rs549707587,rs549767711,rs550128584,rs550698267,rs550771893,rs551132023,rs551570252,rs551612397,rs552021969,rs552557581,rs552867434,rs553225618,rs553481674,rs553544974,rs553623042,rs554296984,rs554505150,rs554562320,rs554584394,rs554737712,rs554901445,rs554911739,rs554964693,rs555090253,rs555586002,rs555670649,rs556011542,rs556016496,rs556031504,rs556271863,rs556486821,rs556624732,rs557218164,rs557268226,rs557293744,rs557612213,rs557748507,rs558069924,rs558490347,rs558762277,rs558943812,rs559672088,rs559923518,rs560215064,rs560285998,rs561031518,rs561034741,rs561094402,rs561433088,rs561492173,rs562171073,rs562350022,rs562707520,rs562993185,rs563005360,rs56310265,rs563213635,rs563265795,rs563558986,rs564012392,rs564013890,rs564077653,rs564806080,rs564894141,rs564899921,rs565039691,rs565058884,rs565509542,rs565779277,rs565781117,rs565791664,rs566039329,rs566439368,rs566520791,rs566766152,rs567220132,rs567888135,rs568294366,rs568438116,rs568562422,rs568579324,rs569240535,rs569642736,rs569770205,rs570797474,rs570967498,rs571047668,rs571777105,rs571862523,rs571869237,rs572698462,rs572881036,rs573049134,rs573508529,rs573598660,rs573610106,rs573696571,rs573846826,rs573992577,rs574309495,rs574721430,rs575234535,rs57528720,rs575466755,rs575771366,rs575787976,rs576147192,rs577086778,rs577145107,rs577620394,rs577682284,rs59672763,rs60329524,rs62563648,rs62563650,rs6540691,rs67330394,rs7022606,rs7022748,rs7032119,rs72549186,rs72558394,rs72558395,rs72561715,rs72698310,rs72698311,rs72698312,rs72698315,rs72698317,rs72698318,rs73417223,rs75917516,rs76015193,rs77294733,rs77739561,rs78300108,rs78408401,rs7847408,rs7850966,rs7851199,rs7867814,rs79453174,rs80337014	HAUS6,NEK2
GO Biological Process	GO:0051235	maintenance of location	25	3.31757e-294	4.28066e-290	1.71227e-291	7.6202	73.7513	562	0.0112033	0.0853714	2450	0.520541	1	1	1.09163	2.74818	3	144	0.00847458	0.0208333	rs1042936,rs10453193,rs10757027,rs10811115,rs10811116,rs10811128,rs10963967,rs10963968,rs10963970,rs10963971,rs10963972,rs111375894,rs112226256,rs112303527,rs112315723,rs112469875,rs112543290,rs112866980,rs113038645,rs113224767,rs113496330,rs113856623,rs114575833,rs114680185,rs114836303,rs115148279,rs117561316,rs117881925,rs11793228,rs118004239,rs118118503,rs1183436,rs12237614,rs13289481,rs138102347,rs138566890,rs138586916,rs138888293,rs138895611,rs139008305,rs139321475,rs139457188,rs139658175,rs139718478,rs139888794,rs140196707,rs140799841,rs140874065,rs140946058,rs141522657,rs141685840,rs141867114,rs142006188,rs142216441,rs142255826,rs142325433,rs142332755,rs142874248,rs143087106,rs143677722,rs143794161,rs143898141,rs143985446,rs144179472,rs144434605,rs144789024,rs145307410,rs145335199,rs145379948,rs146380739,rs146398683,rs146859942,rs146905878,rs146995556,rs146998782,rs147015655,rs147479469,rs147632236,rs147878343,rs148089312,rs148229010,rs148336590,rs148505245,rs148511963,rs149124591,rs149126649,rs150147670,rs150199922,rs150646503,rs151056170,rs151108459,rs151198176,rs151306072,rs180774841,rs180935672,rs180959001,rs181351233,rs181464319,rs181677262,rs182006168,rs182048523,rs182085344,rs182193661,rs182212933,rs182462149,rs182824767,rs182894266,rs183172339,rs183420763,rs183424538,rs183484134,rs183504378,rs183572259,rs183606610,rs183976885,rs184137771,rs184173579,rs184392781,rs184408198,rs184554854,rs184618704,rs184746158,rs184912985,rs185011225,rs185021588,rs185278890,rs185313768,rs185430924,rs185677643,rs185794348,rs186343410,rs186479216,rs186528984,rs186647333,rs186785025,rs187074954,rs187446738,rs187568333,rs187682714,rs187704358,rs187814466,rs188210158,rs188484987,rs188577347,rs189086340,rs189359818,rs189384788,rs189850177,rs189888447,rs189990329,rs190116072,rs190267287,rs190401924,rs190501375,rs190636296,rs191029143,rs191034658,rs191140695,rs191357535,rs191363425,rs191849049,rs191851732,rs192085475,rs192235961,rs192281173,rs192330938,rs192548693,rs192568448,rs192610127,rs192765255,rs192820461,rs192879613,rs193177202,rs199788908,rs199911214,rs200148784,rs200207399,rs200263665,rs200619572,rs200733060,rs200900588,rs201024699,rs201123783,rs201541425,rs201706803,rs202052120,rs202143072,rs2228416,rs2229536,rs2451646,rs34187939,rs35568725,rs35629534,rs35731643,rs367817372,rs369202912,rs369438356,rs372631877,rs373591254,rs374363212,rs375834564,rs376072592,rs376706665,rs376766722,rs3780220,rs3802335,rs3808660,rs3824369,rs4977497,rs527286116,rs527462013,rs527529409,rs527738758,rs527792584,rs528132618,rs528149332,rs528160500,rs528198390,rs528486385,rs528534761,rs528757022,rs529268204,rs529286141,rs529306511,rs529350304,rs529698116,rs529755970,rs529756439,rs529761867,rs530036201,rs530098564,rs530211240,rs530297874,rs530413627,rs530496766,rs530594006,rs530983380,rs531177051,rs531210557,rs531444037,rs531444670,rs531510433,rs531596979,rs531606428,rs531650284,rs531935507,rs532054315,rs532193949,rs532238696,rs532398052,rs532456193,rs532611922,rs533009026,rs533230561,rs533233579,rs533490494,rs533714347,rs533717447,rs534384463,rs534398581,rs534694278,rs534760209,rs534827639,rs535044129,rs535083359,rs535092936,rs535096489,rs535639492,rs535650997,rs535920770,rs536235001,rs536321389,rs536387186,rs536776951,rs536860304,rs536934072,rs537037795,rs537438257,rs537516332,rs537526887,rs537666282,rs537796999,rs537837590,rs537861405,rs537952828,rs537989105,rs538040593,rs538102906,rs538321133,rs538419232,rs538487243,rs538610825,rs538643942,rs538707374,rs538739516,rs538815485,rs538830573,rs538912385,rs539247593,rs539328333,rs539388305,rs539749432,rs539811387,rs539831358,rs539843882,rs540044821,rs540645103,rs540818098,rs541862066,rs541943754,rs542037971,rs542428428,rs542604824,rs542739600,rs542861676,rs542948404,rs543161872,rs543225928,rs543241675,rs543251646,rs543397049,rs543493228,rs543559048,rs543597951,rs543782549,rs543782609,rs543956022,rs544416060,rs544803897,rs545018949,rs545081263,rs545177719,rs545348548,rs545376819,rs545477959,rs545916721,rs546554212,rs546966845,rs546970727,rs547154922,rs547372627,rs547374218,rs547379665,rs547433362,rs547535485,rs547688525,rs547723772,rs547985825,rs548203474,rs548205300,rs548340271,rs548532615,rs548658822,rs548748291,rs548890813,rs548901175,rs549372832,rs549564874,rs549707587,rs549767711,rs550128584,rs550132544,rs550437164,rs550698267,rs550771893,rs551132023,rs551459567,rs551565158,rs551570252,rs551612397,rs551696754,rs551884226,rs552021969,rs552557581,rs552646589,rs552867434,rs553481674,rs553544974,rs553623042,rs553851261,rs554296984,rs554505150,rs554562320,rs554584394,rs554645270,rs554737712,rs554749071,rs554901445,rs554911739,rs554964693,rs554977913,rs555090253,rs556011542,rs556016496,rs556031504,rs556271863,rs556289917,rs556486821,rs556559570,rs556624732,rs557218164,rs557229190,rs557268226,rs557293744,rs557421547,rs557612213,rs557748507,rs558069924,rs558490347,rs558762277,rs558896035,rs558914268,rs558943812,rs558977657,rs559205237,rs559672088,rs559923518,rs560215064,rs560285998,rs560911664,rs561031518,rs561034741,rs561094402,rs561433088,rs561492173,rs562171073,rs562350022,rs562707520,rs562859287,rs562988793,rs562993185,rs563005360,rs56310265,rs563213635,rs563228388,rs563265795,rs563349226,rs563558986,rs564012392,rs564013890,rs564077653,rs564639863,rs564729294,rs564806080,rs564894141,rs564899921,rs565039691,rs565058884,rs565509542,rs565700807,rs565779277,rs565781117,rs565791664,rs566039329,rs566085598,rs566439368,rs566487280,rs566520791,rs566766152,rs566942038,rs567220132,rs567842483,rs567877486,rs567888135,rs568294366,rs568407591,rs568438116,rs568562422,rs568579324,rs569240535,rs569329459,rs569642736,rs569770205,rs569952121,rs570100077,rs570673498,rs570797474,rs570967498,rs571036531,rs571047668,rs571413209,rs571542941,rs571622412,rs571777105,rs571862523,rs572200354,rs57225957,rs572336541,rs572547149,rs572698462,rs572881036,rs573049134,rs573508529,rs573598660,rs573610106,rs573696571,rs573992577,rs574309495,rs574639633,rs574721430,rs574856365,rs575234535,rs57528720,rs575466755,rs575771366,rs575787976,rs576132702,rs576147192,rs576169475,rs577086778,rs577145107,rs577171781,rs577620394,rs577651170,rs577682284,rs578130060,rs58650248,rs59564517,rs59672763,rs60329524,rs62563648,rs62563650,rs67330394,rs68175306,rs6880332,rs6946998,rs7022606,rs7022748,rs7032119,rs72549186,rs72558394,rs72558395,rs72561715,rs72561765,rs72561767,rs72698310,rs72698311,rs72698312,rs72698315,rs72698317,rs72698318,rs73417223,rs73752827,rs73752828,rs75870582,rs75917516,rs76015193,rs76587062,rs76859980,rs77294733,rs77739561,rs77918115,rs78300108,rs78408401,rs7847408,rs7850966,rs7851199,rs7867814,rs78794408,rs79453174,rs80337014,rs9800145	GET4,GOLPH3,PLIN2
GO Biological Process	GO:0071466	cellular response to xenobiotic stimulus	26	9.43995e-294	1.21804e-289	4.68476e-291	10.6794	42.1373	450	0.00640092	0.0683579	429	0.05601	1	1	2.42585	2.06114	5	108	0.0141243	0.0462963	rs10458071,rs111347839,rs111382262,rs111670882,rs111771822,rs112068046,rs112478004,rs112665253,rs113144478,rs113207440,rs1138566,rs1138576,rs114230439,rs114251219,rs114539097,rs114865600,rs115328091,rs115332251,rs115334260,rs11548049,rs115483312,rs115592435,rs115697189,rs115784233,rs115854290,rs116504888,rs116617203,rs116937575,rs117006911,rs117795769,rs117982876,rs12264914,rs12571627,rs13124794,rs1377382,rs137904087,rs138350186,rs138370775,rs138461347,rs138491585,rs138675307,rs138770886,rs138816131,rs139006421,rs139048354,rs139089923,rs139444003,rs139493488,rs139537461,rs139946171,rs140032232,rs140434266,rs140586951,rs140723982,rs140966911,rs141022982,rs141929068,rs141994354,rs142148973,rs142153903,rs143009293,rs143132605,rs143217973,rs143546644,rs143957921,rs143989731,rs144312749,rs144738697,rs145277485,rs145543506,rs145564832,rs145883320,rs146788817,rs147376588,rs147635717,rs147652088,rs147876533,rs148050135,rs148211174,rs148374267,rs149169513,rs149281171,rs149295644,rs149445663,rs149475049,rs149693250,rs150031355,rs150148256,rs150455546,rs150670625,rs150692808,rs150762508,rs150956099,rs17136221,rs181269441,rs181405355,rs181541282,rs181629974,rs181776906,rs181817846,rs182081694,rs182546116,rs182646208,rs183060975,rs183312988,rs183638785,rs183643294,rs184138086,rs184182241,rs185092854,rs185502431,rs185591497,rs185791903,rs186282773,rs186648789,rs187038141,rs187045372,rs187053210,rs187100076,rs187120312,rs187324131,rs188271199,rs188503981,rs188541990,rs188657910,rs188688701,rs188989075,rs189125951,rs189344308,rs189510377,rs189934077,rs189938805,rs190345300,rs191537122,rs191851622,rs192342571,rs192744632,rs193060258,rs193132256,rs199510878,rs199866011,rs199888300,rs199990594,rs200176428,rs200500757,rs200575896,rs200730776,rs200972237,rs201114964,rs201323021,rs201515405,rs201721705,rs2132845,rs2231354,rs2231355,rs2231356,rs2231357,rs2231358,rs2602238,rs2646047,rs28413177,rs2904798,rs2904799,rs323892,rs34414569,rs368016718,rs369173810,rs369740890,rs371375777,rs373450575,rs373527324,rs373538259,rs374459494,rs375099119,rs375314392,rs375752583,rs376036698,rs376332074,rs376421236,rs377491021,rs3822044,rs3925947,rs4445550,rs527362125,rs527381322,rs528113996,rs528263310,rs528281307,rs529179600,rs529203160,rs529331418,rs529362194,rs529679219,rs530170934,rs530323152,rs531014284,rs531462460,rs531930375,rs531930785,rs532132758,rs532278770,rs532429302,rs532533561,rs532806180,rs532818913,rs533106129,rs533176320,rs533592571,rs534017772,rs534392346,rs534431243,rs534609193,rs534644598,rs534818681,rs534913640,rs535103718,rs535268313,rs535372513,rs535931014,rs536212464,rs536300461,rs536322694,rs536493200,rs537063139,rs537171312,rs537351668,rs538218277,rs538256134,rs539404240,rs539510590,rs540217542,rs540272726,rs540468825,rs540522860,rs540739037,rs540753962,rs542009947,rs542307767,rs542411116,rs542848301,rs542934203,rs543095895,rs543218041,rs543537415,rs543835888,rs544202332,rs544234139,rs544355848,rs544482678,rs544749157,rs544803546,rs544849444,rs544886226,rs545392901,rs545489719,rs545845908,rs545867614,rs546153006,rs546266058,rs546539953,rs546797465,rs546988400,rs547017467,rs547120329,rs547218256,rs547449284,rs547565374,rs547722934,rs548004701,rs548175302,rs548210173,rs548257126,rs548257691,rs548465655,rs548789443,rs548991262,rs549564422,rs549866450,rs550053688,rs550470671,rs550495622,rs550549388,rs551118923,rs551129632,rs551319809,rs551731866,rs552257632,rs552362887,rs552931654,rs553144811,rs553342012,rs553819431,rs553884889,rs554031073,rs554178819,rs554364703,rs554462231,rs554465478,rs554785315,rs555105121,rs555266791,rs555581225,rs556072817,rs556142327,rs556156942,rs556475135,rs556711560,rs556790846,rs557112022,rs557303274,rs557495114,rs557596319,rs557610403,rs557716939,rs558561662,rs558598949,rs558779284,rs559727384,rs559854479,rs559889981,rs560101331,rs560240530,rs560848893,rs56101234,rs561117537,rs561314534,rs561442757,rs561722163,rs561945380,rs562120621,rs562506354,rs562608064,rs562760428,rs562769568,rs562807470,rs563046465,rs563168935,rs563215411,rs563282363,rs563452836,rs563977504,rs564440761,rs564737204,rs565452623,rs566262480,rs566534214,rs566652280,rs566942900,rs566987467,rs567399421,rs567634702,rs567832177,rs567917798,rs567964753,rs567967475,rs567992827,rs568109718,rs568132243,rs568330971,rs568558228,rs569013512,rs569130234,rs569245017,rs569310629,rs569506288,rs569530119,rs569787345,rs570133279,rs570135959,rs570216761,rs570710332,rs570814154,rs570924786,rs570961797,rs570992649,rs571560024,rs571799916,rs571949922,rs571969675,rs572109677,rs572519171,rs572636089,rs572872999,rs572915342,rs572935699,rs572983948,rs573021244,rs573353026,rs573600458,rs573616414,rs573869638,rs574236280,rs574268616,rs574375056,rs574902748,rs575034166,rs575148499,rs575160773,rs575271908,rs575896717,rs576173622,rs576618029,rs577062818,rs577298165,rs577336801,rs577440053,rs577504882,rs577542433,rs577564847,rs577695227,rs577725532,rs577977485,rs61854314,rs6917080,rs6936911,rs7067963,rs7069696,rs73355584,rs73600874,rs73718971,rs73718972,rs74378503,rs74535920,rs75691772,rs75913833,rs75957683,rs77219486,rs77799358,rs7893456,rs7908994,rs79355856,rs79444131,rs795592,rs79740253,rs79933880,rs809468,rs8192004,rs8192024,rs8192026,rs8192027,rs8192029,rs8192031,rs8192032,rs8192033,rs8192034,rs8192035,rs82854,rs9503404,rs9503405,rs957638	ACY1,AKR1C1,BPHL,MGST2,NQO2
GO Biological Process	GO:0044283	small molecule biosynthetic process	27	3.74835e-291	4.83649e-287	1.79129e-288	4.06513	235.909	959	0.0358361	0.145678	21	2.29741e-05	0.296435	0.0141159	2.72521	8.07278	22	423	0.0621469	0.0520095	rs10132601,rs1040566,rs1042523,rs1062600,rs1062601,rs10888882,rs11077968,rs111261888,rs111382262,rs111510955,rs111657422,rs111771822,rs111789532,rs11206455,rs11206456,rs112169902,rs112200621,rs112342841,rs112665253,rs112762651,rs112827945,rs112844160,rs112911787,rs113028694,rs113070073,rs113207440,rs113276552,rs113419309,rs113518014,rs113543107,rs113599838,rs113751746,rs114251219,rs114252708,rs114450136,rs114736929,rs114802350,rs114819441,rs114920050,rs115002870,rs115287420,rs115373929,rs115474474,rs115483312,rs115489693,rs11552145,rs11552146,rs115697189,rs115848466,rs115861380,rs115862327,rs115883480,rs115989844,rs116085852,rs116181870,rs116208828,rs116393033,rs116617203,rs116684584,rs117498038,rs117570315,rs11863625,rs12025718,rs12450902,rs13124794,rs1377382,rs137890152,rs138120157,rs138176491,rs138238489,rs138407376,rs138461828,rs138615300,rs138996413,rs139031581,rs139205289,rs139375694,rs139380705,rs139768001,rs139783926,rs139902878,rs139946171,rs140032232,rs140237045,rs140477626,rs140540991,rs140586951,rs140807657,rs140865722,rs140901015,rs140928156,rs141884695,rs141965462,rs141967401,rs142159014,rs142364072,rs142507590,rs142521997,rs142601994,rs142765027,rs143284866,rs143383215,rs143408057,rs143546644,rs143673313,rs143728093,rs143737238,rs1438116,rs143847412,rs143941772,rs144312749,rs144490795,rs144657298,rs144802346,rs144881278,rs144907840,rs145274688,rs145277485,rs145331563,rs145345527,rs145580276,rs145707933,rs145718635,rs145810190,rs145816236,rs146279865,rs146355597,rs146398649,rs146621180,rs146625534,rs146788817,rs146811868,rs146828473,rs146969608,rs147059499,rs147165631,rs147327469,rs147555276,rs147602411,rs147625349,rs147636810,rs148142039,rs148165198,rs148222862,rs148360101,rs148374267,rs148472031,rs148620059,rs148648471,rs148846509,rs148934646,rs149115163,rs149436371,rs149650761,rs149770201,rs149887192,rs150184611,rs150427421,rs150520914,rs150560473,rs150692808,rs150762508,rs150885443,rs150928523,rs150968368,rs150984727,rs151004055,rs151048684,rs16938604,rs16938605,rs16938607,rs17046216,rs17111142,rs17488534,rs17585655,rs17847716,rs17848934,rs17848944,rs17848960,rs180913370,rs181187516,rs181541282,rs181556711,rs181776906,rs181817846,rs181986215,rs181990904,rs182011643,rs182152446,rs182341679,rs182488173,rs182498014,rs182546116,rs182646208,rs182895479,rs183037939,rs183128861,rs183312988,rs183314863,rs183638785,rs183659285,rs183907653,rs183968192,rs184033035,rs184086519,rs184141384,rs184187770,rs184313270,rs184470101,rs184664396,rs184733815,rs184927909,rs185206704,rs185207101,rs185502431,rs185709185,rs185736910,rs185923965,rs185957517,rs185984475,rs185984543,rs186648789,rs186672200,rs187120312,rs187282498,rs187604673,rs187687806,rs188214549,rs188321528,rs188503981,rs188591494,rs188616818,rs188740378,rs188916577,rs189125951,rs189290342,rs189348827,rs189410397,rs189510377,rs189656288,rs189741310,rs189851297,rs189867981,rs189938805,rs190066962,rs190078877,rs190089904,rs190383785,rs190858739,rs190931650,rs191026593,rs191175323,rs191233425,rs191542790,rs191745995,rs191851622,rs191916591,rs191975568,rs192328889,rs192342571,rs192632142,rs192707790,rs192771988,rs192883308,rs192999407,rs193060258,rs193073413,rs193178020,rs199564014,rs199651759,rs199672144,rs199675006,rs199754973,rs199781332,rs199926630,rs200028932,rs200050361,rs200173011,rs200178276,rs200297214,rs200413570,rs200465186,rs200596108,rs200618103,rs200745451,rs200913027,rs201059299,rs201081960,rs201142319,rs201146876,rs201186470,rs201253704,rs201311256,rs201323021,rs201337451,rs201369909,rs201469307,rs201559192,rs201748048,rs201783570,rs201796599,rs201797055,rs201972484,rs202142537,rs2070755,rs2132845,rs2228309,rs2229660,rs2301055,rs2303533,rs2602238,rs2646047,rs28359541,rs28359542,rs28359544,rs28359546,rs28359547,rs28359550,rs28394836,rs28411877,rs28676738,rs28680869,rs34001704,rs34292018,rs34414569,rs35151850,rs35696683,rs367658657,rs367913535,rs367933433,rs367960409,rs368070037,rs368365507,rs368610479,rs368671102,rs369207120,rs369264615,rs369446637,rs369547937,rs369977897,rs370333348,rs370403756,rs370436004,rs371138309,rs371204142,rs372630541,rs373025925,rs373227975,rs373273646,rs373561369,rs373707762,rs373745163,rs373781019,rs374112030,rs374269827,rs374981201,rs375099119,rs375314392,rs375416267,rs375647804,rs375732222,rs376406387,rs376421236,rs377311669,rs377631223,rs3795120,rs3822044,rs41278615,rs4237000,rs448063,rs45555535,rs45570643,rs45603039,rs45624241,rs4692558,rs4927168,rs4927169,rs4927170,rs4927171,rs4927172,rs4927173,rs4969466,rs527276272,rs527305604,rs527336061,rs527362125,rs527511971,rs527691879,rs527757916,rs528010625,rs528263310,rs528276359,rs528281307,rs528370832,rs528393989,rs528431203,rs528442226,rs528457934,rs528664085,rs528713398,rs528730364,rs529011951,rs529087145,rs529236050,rs529331418,rs529331883,rs529475196,rs529478167,rs529826132,rs530042152,rs530055790,rs530080416,rs530122087,rs530370831,rs530400225,rs530508212,rs530617959,rs530670976,rs530695277,rs531042325,rs531103616,rs531149272,rs531263358,rs531314979,rs531359766,rs531456363,rs531504907,rs531514980,rs531853309,rs531930375,rs531948877,rs531965351,rs532037165,rs532201106,rs532403859,rs532599771,rs532921111,rs532936714,rs532953647,rs533076792,rs533106129,rs533132606,rs533164324,rs533273766,rs533333018,rs533370457,rs533407919,rs533606494,rs533910555,rs534017772,rs534123946,rs534225796,rs534582645,rs534609193,rs534619776,rs534725814,rs534753197,rs534792335,rs534974043,rs535017218,rs535268313,rs535316052,rs535372513,rs535392510,rs535507469,rs535563307,rs535954640,rs536012974,rs536078880,rs536230636,rs536300461,rs536308759,rs536415140,rs536485215,rs536613737,rs536703569,rs536856115,rs537083391,rs537110457,rs537171312,rs537240702,rs537269668,rs537361540,rs537495687,rs537628761,rs537740304,rs537797251,rs537827722,rs537844204,rs537879607,rs538121531,rs538141041,rs538265634,rs538306059,rs538669846,rs538669995,rs539092834,rs539246881,rs539278597,rs539404240,rs539448422,rs539488651,rs539688264,rs539727050,rs539803876,rs540100222,rs540149572,rs540427984,rs540452864,rs540665314,rs540666378,rs541022640,rs541061456,rs541122724,rs541215357,rs541384590,rs542053244,rs542074494,rs542112793,rs542182426,rs542272396,rs542314441,rs542449144,rs542462611,rs542510425,rs543039825,rs543389798,rs543545849,rs543679938,rs544234139,rs544295256,rs544303230,rs544443396,rs544522423,rs544693380,rs544781914,rs544803546,rs545061802,rs545084763,rs545154070,rs545195508,rs545270955,rs545413031,rs545432360,rs545503972,rs545719193,rs545773547,rs545931404,rs546452275,rs546492054,rs546528823,rs546620932,rs546710109,rs546797465,rs546881122,rs546942172,rs546988400,rs547075873,rs547180131,rs547187175,rs547449284,rs547485781,rs547504806,rs547571239,rs547679890,rs547794710,rs547799605,rs547862102,rs547941328,rs548430047,rs548642284,rs548922665,rs548946050,rs548949596,rs548974625,rs549041821,rs549564422,rs549619316,rs549631932,rs549669954,rs549782608,rs549784396,rs549986971,rs550036811,rs550053688,rs550075709,rs550184646,rs550255644,rs550335353,rs550400962,rs550495622,rs550545193,rs550560733,rs550621183,rs550632294,rs550694862,rs550872318,rs551034152,rs551129632,rs551257500,rs551375108,rs551409743,rs551573203,rs551591378,rs551603006,rs551631223,rs551698535,rs551731866,rs551794856,rs552055574,rs552362887,rs552397870,rs552480159,rs552715584,rs552741558,rs553010139,rs553033317,rs553673891,rs553746657,rs553784870,rs553819431,rs554027751,rs554262593,rs554291438,rs554361894,rs554455128,rs554852774,rs554910591,rs554915117,rs554957378,rs555086945,rs555222068,rs555264754,rs555398623,rs555553674,rs555560297,rs555581225,rs555594180,rs555618086,rs555702110,rs556141110,rs556142327,rs556223614,rs556280106,rs556283681,rs556285186,rs556347422,rs556475135,rs556544840,rs556552961,rs556623254,rs556790846,rs556805840,rs556951281,rs557010520,rs557192271,rs557321525,rs55733026,rs557596319,rs557716939,rs558006871,rs558040027,rs558106674,rs558246271,rs558443013,rs558542493,rs558549377,rs558629887,rs558646568,rs558731216,rs558758082,rs558802903,rs558868145,rs559205975,rs559222108,rs559274946,rs559461319,rs559500183,rs559519723,rs559615238,rs559790864,rs559854479,rs559867849,rs560081691,rs560117566,rs560318150,rs560391945,rs560422465,rs560446736,rs560453532,rs560481895,rs560829224,rs560890427,rs560968694,rs561043580,rs561078996,rs561083536,rs561116425,rs561436726,rs561545619,rs561589204,rs561610840,rs561628768,rs561687439,rs561737030,rs561866132,rs562231178,rs562436220,rs562506354,rs562700328,rs562794201,rs562903591,rs562931307,rs562978880,rs562998491,rs56311881,rs563168935,rs563173240,rs563348614,rs563865290,rs564149425,rs564158150,rs564162619,rs564440761,rs564675936,rs564831219,rs564860559,rs565008284,rs565088791,rs565227538,rs565229867,rs565267991,rs565630026,rs565799872,rs565873628,rs565881570,rs565937055,rs565951265,rs566016371,rs566088366,rs566134569,rs566140000,rs566249085,rs566336152,rs566457885,rs566588413,rs566678188,rs566878692,rs566942900,rs566987467,rs567262737,rs567281431,rs567405990,rs567550770,rs567687047,rs567748899,rs567917798,rs567920074,rs567924502,rs567964753,rs567992827,rs568118566,rs568182739,rs568267553,rs568327153,rs568379549,rs568407727,rs568480301,rs569059245,rs569310629,rs569391405,rs569565535,rs569778797,rs569806496,rs569839916,rs570196525,rs570258047,rs570320772,rs570469955,rs570601715,rs570622420,rs570821965,rs570887273,rs571152978,rs571205848,rs571220712,rs571307419,rs571434541,rs571448487,rs571451165,rs571604232,rs571812323,rs571905030,rs571943803,rs572046212,rs572108968,rs572109677,rs572519171,rs572520840,rs572542770,rs572582182,rs572590861,rs572598491,rs572612196,rs572669827,rs572798281,rs572893015,rs572915342,rs572940421,rs572983948,rs573027906,rs573119278,rs573353026,rs573431104,rs573668388,rs573701696,rs573729951,rs573842564,rs573869638,rs574236280,rs574265290,rs574619634,rs574680991,rs574768199,rs574832221,rs574910890,rs574932474,rs575025700,rs575037747,rs575148499,rs575405029,rs575427575,rs575700308,rs575802400,rs575970085,rs575983127,rs576462654,rs576516272,rs576776406,rs576915836,rs577086171,rs577151077,rs577224788,rs577286898,rs577426383,rs577627146,rs577654531,rs577695227,rs577700298,rs577722198,rs577725532,rs577733071,rs57777659,rs577936206,rs577977485,rs578183347,rs57882605,rs582222,rs5841,rs59638227,rs600491,rs60077345,rs60094831,rs6025629,rs6025645,rs602671,rs611057,rs61334002,rs61752842,rs61760966,rs619658,rs62030825,rs62030826,rs62078745,rs62078746,rs62078747,rs62078748,rs62509784,rs62509785,rs640011,rs640036,rs642737,rs6588533,rs6666716,rs6675891,rs6676123,rs6710763,rs675252,rs675320,rs677036,rs707555,rs71548673,rs72673883,rs72701624,rs72901600,rs72903503,rs72903506,rs72903513,rs72903516,rs72903518,rs73330906,rs73358033,rs73534946,rs73999389,rs74072041,rs74072042,rs74460527,rs74606125,rs74675579,rs74774143,rs74936699,rs75028183,rs75193451,rs7524913,rs75277687,rs75308972,rs7536507,rs75593034,rs75610021,rs75913833,rs76211838,rs76954030,rs76959756,rs77191931,rs77528519,rs77645556,rs77676684,rs7814521,rs78167420,rs78462556,rs78647471,rs78842553,rs78917547,rs79334115,rs79460737,rs795592,rs79594396,rs79740253,rs79830489,rs79988903,rs80017057,rs80189974,rs80277697,rs80336900,rs809468,rs8192004,rs8192024,rs8192026,rs8192027,rs8192029,rs8192031,rs8192032,rs8192033,rs8192034,rs8192035,rs8192708,rs9474492,rs9901600,rs9905991	AKR1C3,AMACR,CBR4,CYP11B2,DECR2,DHCR24,ELOVL5,FASN,GPT,GPT2,HMGCS1,HSD17B3,MGST2,MSMO1,PCK1,PCK2,PGM1,RDH10,SERINC5,SLC27A5,UGDH,UGP2
GO Biological Process	GO:0019216	regulation of lipid metabolic process	28	9.35159e-280	1.20663e-275	4.30941e-277	3.97458	238.012	946	0.0361556	0.143704	98	0.00425877	1	0.560723	2.1712	6.90862	15	362	0.0423729	0.0414365	rs1023751,rs1042936,rs10453193,rs10521071,rs10751280,rs10757027,rs10811115,rs10811116,rs10811128,rs10963967,rs10963968,rs10963970,rs10963971,rs10963972,rs11077968,rs111789532,rs111919605,rs112169902,rs112226256,rs112303527,rs112315723,rs112469875,rs112617236,rs112756033,rs112866980,rs112911787,rs113038645,rs113070073,rs113188821,rs113224767,rs113496330,rs113599838,rs113856623,rs113995440,rs114189381,rs114252708,rs114450136,rs114680185,rs114802350,rs114836303,rs114920050,rs115002870,rs115148279,rs115212490,rs115216870,rs115451211,rs115489693,rs115571499,rs115580549,rs115848466,rs116085852,rs116181870,rs116204995,rs116289908,rs116393033,rs117079474,rs117088592,rs117561316,rs117881925,rs11792330,rs11793228,rs118004239,rs118118503,rs12237614,rs12450902,rs12612631,rs12626428,rs13289481,rs137890152,rs137929585,rs138102347,rs138332959,rs138394476,rs138461828,rs138586916,rs138895611,rs139262293,rs139355900,rs139595278,rs139658175,rs139718478,rs139888794,rs140196707,rs140237045,rs140506649,rs140540991,rs140874065,rs140946058,rs140946339,rs141685840,rs141731488,rs141777039,rs142006188,rs142216441,rs142255826,rs142325433,rs142330335,rs142332755,rs142765027,rs142874248,rs143014598,rs143087106,rs143728093,rs1437410,rs143794161,rs143826903,rs143898141,rs144179472,rs144282268,rs144434605,rs144490795,rs144789024,rs145307410,rs145335199,rs145379948,rs145500490,rs145707933,rs145718635,rs146240928,rs146380739,rs146398649,rs146398683,rs146625534,rs146811868,rs146827826,rs146859942,rs146969608,rs146995556,rs146998782,rs147015655,rs147146230,rs147449505,rs147632236,rs147636810,rs147878343,rs147924092,rs147980405,rs148123490,rs148172260,rs148222862,rs148229010,rs148491376,rs148505245,rs148511963,rs148783828,rs148885126,rs149124591,rs149126649,rs149447798,rs149578589,rs150147670,rs150183551,rs150199922,rs150582330,rs151056170,rs151108459,rs151198176,rs151306072,rs17848934,rs17848944,rs17848960,rs17878802,rs17880227,rs17881807,rs17883270,rs180774841,rs180847938,rs180935672,rs180959001,rs181240147,rs181351233,rs181464319,rs181677262,rs181949161,rs182006168,rs182193661,rs182212933,rs182462149,rs182824767,rs182894266,rs183195427,rs183314863,rs183420763,rs183424538,rs183484134,rs183504378,rs183577942,rs183610034,rs183886414,rs183976885,rs184137771,rs184173579,rs184392781,rs184408198,rs184554854,rs184733815,rs184746158,rs184912985,rs185011225,rs185021588,rs185079000,rs185089199,rs185430924,rs185677643,rs185794348,rs185861957,rs186040457,rs186528984,rs186530743,rs186647333,rs186694820,rs187074954,rs187262343,rs187282815,rs187446738,rs187568333,rs187682714,rs187704358,rs187814466,rs188321528,rs188379485,rs188484987,rs188552425,rs188577347,rs188740378,rs189086340,rs189359818,rs189481863,rs189592408,rs189850177,rs189891775,rs189990329,rs190116072,rs190210398,rs190267287,rs190399516,rs190401924,rs190636296,rs190860553,rs190863378,rs190987945,rs191029143,rs191034658,rs191108939,rs191140695,rs191233425,rs191357535,rs191651680,rs191807129,rs191849049,rs191851732,rs191916591,rs191917456,rs192085475,rs192235961,rs192281173,rs192330938,rs192568448,rs192771988,rs192820461,rs192879613,rs192918394,rs193177202,rs193178020,rs199672144,rs199754973,rs199781332,rs199788908,rs199911214,rs199926630,rs200148784,rs200207399,rs200263665,rs200297214,rs200413570,rs200618103,rs200733060,rs200900588,rs201024699,rs201123783,rs201311256,rs201369909,rs201541425,rs201559192,rs201706803,rs201797055,rs202026383,rs202052120,rs202143072,rs2228309,rs2228416,rs2229536,rs2451646,rs34187939,rs35568725,rs35629534,rs35731643,rs367817372,rs367960409,rs368070037,rs368365507,rs368556934,rs368863957,rs369202912,rs369264615,rs369438356,rs369446637,rs369928822,rs370095740,rs370997772,rs371138309,rs371197377,rs371804073,rs372992424,rs373227975,rs373591254,rs374273003,rs374363212,rs375732222,rs375834564,rs376072592,rs376258139,rs376706665,rs376766722,rs3769521,rs3769522,rs377011618,rs3780220,rs3802335,rs3808660,rs3824369,rs45555535,rs45624241,rs4969466,rs4977497,rs4998557,rs527276272,rs527462013,rs527529409,rs527738758,rs527792584,rs528010625,rs528132618,rs528149332,rs528160500,rs528175547,rs528198390,rs528276359,rs528393989,rs528534761,rs528730364,rs528757022,rs528928825,rs529011951,rs529051699,rs529087145,rs529236050,rs529268204,rs529286141,rs529350304,rs529698116,rs529755970,rs529756439,rs529761867,rs530211240,rs530297874,rs530309073,rs530329385,rs530335287,rs530413627,rs530496766,rs530508212,rs530594006,rs530670976,rs530983380,rs531027864,rs531042325,rs531103616,rs531177051,rs531210557,rs531214628,rs531263358,rs531444037,rs531444670,rs531510433,rs531596979,rs531650284,rs531752965,rs531896174,rs531935507,rs531997467,rs532054315,rs532155025,rs532193949,rs532201106,rs532238696,rs532398052,rs532456193,rs532558534,rs532606010,rs532611922,rs532681839,rs532766460,rs532921111,rs532953647,rs533002839,rs533006274,rs533009026,rs533132606,rs533230561,rs533233579,rs533273766,rs533407919,rs533490494,rs533519109,rs533640561,rs533689540,rs533717447,rs533846555,rs533910555,rs534145522,rs534191463,rs534225796,rs534287264,rs534384463,rs534398581,rs534430448,rs534507558,rs534582645,rs534672809,rs534694278,rs534993061,rs535017218,rs535083359,rs535092936,rs535239300,rs535392510,rs535563307,rs535632268,rs535639492,rs535650997,rs535722356,rs535788640,rs535812931,rs535920770,rs535954640,rs536012974,rs536235001,rs536321389,rs536381269,rs536476938,rs536613737,rs536747882,rs536776951,rs536934072,rs537037795,rs537092390,rs537288532,rs537361540,rs537438257,rs537516332,rs537526887,rs537630586,rs537666282,rs537740304,rs537827722,rs537837590,rs537844204,rs537861405,rs537952828,rs537992551,rs538018133,rs538040593,rs538102906,rs538127098,rs538141041,rs538360925,rs538419232,rs538487243,rs538587007,rs538603815,rs538610825,rs538643942,rs538669995,rs538695310,rs538707374,rs538739516,rs538793867,rs538830573,rs538912385,rs539228998,rs539278597,rs539328333,rs539388305,rs539488651,rs539688264,rs539727050,rs539831358,rs539843882,rs539992488,rs540044821,rs540239235,rs540398238,rs540645103,rs540666378,rs540818098,rs540933242,rs541061456,rs541122724,rs541367726,rs541384590,rs541862066,rs541943754,rs542037971,rs542053244,rs542112793,rs542182426,rs542287025,rs542384349,rs542428428,rs542449144,rs542510425,rs542581451,rs542596725,rs542604824,rs542711446,rs542739600,rs542829007,rs542861676,rs542948404,rs543225928,rs543251646,rs543389798,rs543514493,rs543597951,rs543637510,rs543687633,rs543780243,rs543782549,rs543782609,rs544365712,rs544416060,rs544443396,rs544500157,rs544693380,rs544781914,rs544803897,rs544927674,rs545018949,rs545081263,rs545154070,rs545348548,rs545376819,rs545409334,rs545413031,rs545436546,rs545477959,rs545501058,rs545916721,rs546419674,rs546452275,rs546492054,rs546528823,rs546554212,rs546966845,rs546970727,rs547002679,rs547110993,rs547154922,rs547266441,rs547372627,rs547374218,rs547379665,rs547433362,rs547498656,rs547504806,rs547535485,rs547571239,rs547688525,rs547692103,rs547723772,rs547755049,rs547799605,rs547862102,rs547985825,rs548093881,rs548203474,rs548205300,rs548304137,rs548340271,rs548430047,rs548532615,rs548748291,rs548890813,rs548901175,rs548928276,rs548998976,rs549260808,rs549564874,rs549619316,rs549669954,rs549707587,rs549767711,rs549784396,rs549986971,rs550007005,rs550128584,rs550132544,rs550184646,rs550268586,rs550282579,rs550437164,rs550632294,rs550698267,rs550771893,rs551132023,rs551193564,rs551570252,rs551573203,rs551612397,rs551838347,rs551884226,rs552021969,rs552268180,rs552557581,rs552867434,rs552953330,rs553010139,rs553033317,rs553113553,rs553317067,rs553481674,rs553544974,rs553623042,rs553704871,rs553739214,rs553742449,rs553851261,rs553874809,rs553889780,rs553919315,rs554027751,rs554291438,rs554296984,rs554341525,rs554361894,rs554439270,rs554505150,rs554507692,rs554562320,rs554584394,rs554737712,rs554749071,rs554901445,rs554911739,rs554915117,rs554925551,rs554957378,rs554964693,rs555090253,rs555553674,rs556011542,rs556016496,rs556031504,rs556112350,rs556141110,rs556271863,rs556285186,rs556347422,rs556456850,rs556486821,rs556494931,rs556544840,rs556559570,rs556623254,rs556624732,rs556805840,rs557218164,rs557268226,rs557293744,rs557612213,rs557748507,rs557802806,rs558069924,rs558073319,rs558443192,rs558490347,rs558549377,rs558629887,rs558758082,rs558762277,rs558854308,rs558896035,rs558943812,rs559222108,rs559431265,rs559459869,rs559500183,rs559672088,rs559790864,rs559905321,rs559923518,rs560215064,rs560285998,rs560318150,rs560391945,rs560453532,rs560591022,rs560626062,rs560829224,rs560890427,rs560992916,rs561031518,rs561034741,rs561094402,rs561116425,rs561355893,rs561433088,rs561492173,rs561545619,rs561902315,rs562171073,rs562350022,rs562436220,rs562481291,rs562707520,rs562794512,rs562930465,rs562988793,rs562993185,rs563005360,rs56310265,rs563117197,rs563173240,rs563213635,rs563228388,rs563265795,rs563348614,rs563367302,rs563558986,rs563588683,rs564012392,rs564013890,rs564077653,rs564134776,rs564675936,rs564794957,rs564806080,rs564894141,rs564899921,rs564929001,rs565039691,rs565058884,rs565211656,rs565348636,rs565509542,rs565557111,rs565626541,rs565779277,rs565781117,rs565791664,rs565799872,rs565968936,rs566016371,rs566039329,rs566134569,rs566140000,rs566393680,rs566439368,rs566520791,rs566588413,rs566766152,rs566792921,rs567180586,rs567220132,rs567842483,rs567867416,rs567868300,rs567877486,rs567888135,rs567924502,rs568118566,rs568182739,rs568267553,rs568294366,rs568327153,rs568438116,rs568491518,rs568497535,rs568562422,rs568579324,rs568926266,rs568948638,rs569141461,rs569240535,rs569450893,rs569565535,rs569642736,rs569682700,rs569770205,rs569952121,rs570072186,rs570100077,rs570171978,rs570196525,rs570258047,rs570320772,rs570415799,rs570622420,rs570687900,rs570797474,rs570821965,rs570967498,rs571047668,rs571152978,rs571416916,rs571542941,rs571622412,rs571771088,rs571777105,rs571862523,rs571943803,rs572302733,rs572547149,rs572598491,rs572612196,rs572698462,rs572881036,rs572908835,rs572940421,rs573027906,rs573049134,rs573150379,rs573508529,rs573598660,rs573610106,rs573668388,rs573696571,rs573729951,rs573910992,rs573985103,rs573992577,rs574309495,rs574443617,rs574619634,rs574680991,rs574721430,rs574771002,rs574832221,rs574856365,rs575025700,rs575209439,rs575234535,rs57528720,rs575365935,rs575466755,rs575700308,rs575771366,rs575787976,rs575970085,rs575983127,rs576132702,rs576147192,rs576776406,rs576981449,rs577086778,rs577145107,rs577171781,rs577224788,rs577286898,rs577426383,rs577620394,rs577627146,rs577651170,rs577682284,rs577700298,rs577972406,rs577983682,rs59638227,rs59672763,rs59684347,rs60077345,rs60329524,rs62078745,rs62078746,rs62078747,rs62078748,rs62563648,rs62563650,rs667061,rs667914,rs668397,rs67330394,rs68175306,rs689195,rs7022606,rs7022748,rs7032119,rs7113304,rs7124965,rs71548673,rs72549186,rs72558394,rs72558395,rs72561715,rs72561765,rs72561767,rs72698310,rs72698311,rs72698312,rs72698315,rs72698317,rs72698318,rs73358033,rs73417223,rs73504174,rs73983720,rs73999389,rs74700116,rs75870582,rs75917516,rs75991859,rs76015193,rs76859980,rs76959756,rs76993564,rs77191931,rs77294733,rs77739561,rs78300108,rs78408401,rs7847408,rs7850966,rs7851199,rs7867814,rs79047515,rs79062167,rs79246690,rs79385589,rs79453174,rs80197000,rs80337014,rs9474492,rs966730,rs9901600,rs9905991	ABCA1,AKR1C3,ALAS1,ELOVL5,FASN,HMGCS1,IDH1,LSR,PDE3B,PDGFA,PLIN2,SIK1,SOD1,THRSP,TRIB3
GO Biological Process	GO:0031023	microtubule organizing center organization	29	2.13773e-279	2.75831e-275	9.51143e-277	9.78066	46.2137	452	0.00702015	0.0686617	623	0.079581	1	1	2.4658	1.62219	4	85	0.0112994	0.0470588	rs10157942,rs1042936,rs10453193,rs10757027,rs10811115,rs10811116,rs10963967,rs10963968,rs10963970,rs10963971,rs10963972,rs112226256,rs112303527,rs112315723,rs112469875,rs113224767,rs113496330,rs113856623,rs113958763,rs114680185,rs114836303,rs115148279,rs117561316,rs117881925,rs11793228,rs118004239,rs12237614,rs138102347,rs138476626,rs138586916,rs138895611,rs139658175,rs139718478,rs139888794,rs140196707,rs140874065,rs140946058,rs141685840,rs142006188,rs142216441,rs142255826,rs142325433,rs142332755,rs142874248,rs143087106,rs143794161,rs143898141,rs144179472,rs144434605,rs144789024,rs145297010,rs145307410,rs145335199,rs145379948,rs146380739,rs146398683,rs146859942,rs146995556,rs146998782,rs147015655,rs147632236,rs147878343,rs148229010,rs148505245,rs149124591,rs149126649,rs150147670,rs150199922,rs151056170,rs151198176,rs151306072,rs180774841,rs180935672,rs180959001,rs180994664,rs181351233,rs181464319,rs181677262,rs182006168,rs182193661,rs182212933,rs182462149,rs182717779,rs182894266,rs183420763,rs183424538,rs183484134,rs183504378,rs184137771,rs184173579,rs184408198,rs184554854,rs184746158,rs184912985,rs185011225,rs185021588,rs185430924,rs185677643,rs185794348,rs185868165,rs186528984,rs186647333,rs187129186,rs187446738,rs187568333,rs187682714,rs187704358,rs187814466,rs188484987,rs188577347,rs189359818,rs189850177,rs189990329,rs190116072,rs190267287,rs190401924,rs190636296,rs191034658,rs191140695,rs191357535,rs191512540,rs191849049,rs192085475,rs192281173,rs192330938,rs192568448,rs192820461,rs192879613,rs193177202,rs199788908,rs199911214,rs200148784,rs200207399,rs200263665,rs200733060,rs200900588,rs201024699,rs201123783,rs201541425,rs201706803,rs202052120,rs202143072,rs2228416,rs2229536,rs34187939,rs35568725,rs35629534,rs367817372,rs369202912,rs370429809,rs372733828,rs373591254,rs374363212,rs376706665,rs376766722,rs3780220,rs3802335,rs3824369,rs41311999,rs4562613,rs4977497,rs527462013,rs527529409,rs527738758,rs528132618,rs528149332,rs528182652,rs528198390,rs528534761,rs528757022,rs529268204,rs529286141,rs529350304,rs529755970,rs529756439,rs530211240,rs530297874,rs530314148,rs530496766,rs530594006,rs530983380,rs531177051,rs531210557,rs531444037,rs531444670,rs531510433,rs531596979,rs531650284,rs531826089,rs532054315,rs532238696,rs532398052,rs532456193,rs532562463,rs532611922,rs532740601,rs533009026,rs533230561,rs533233579,rs533490494,rs533717447,rs534384463,rs534398581,rs534648741,rs534694278,rs534813528,rs535083359,rs535092936,rs535639492,rs535650997,rs535920770,rs536235001,rs536321389,rs536415404,rs536934072,rs537012261,rs537037795,rs537324018,rs537438257,rs537516332,rs537526887,rs537666282,rs537837590,rs537861405,rs537952828,rs538102906,rs538419232,rs538487243,rs538610825,rs538707374,rs538830573,rs538912385,rs539220225,rs539328333,rs539666615,rs539831358,rs539843882,rs540044821,rs540645103,rs540818098,rs540981186,rs541061065,rs541338911,rs541862066,rs542037971,rs542428428,rs542604824,rs542739600,rs542948404,rs543225928,rs543593082,rs543597951,rs543720756,rs543782549,rs543782609,rs544416060,rs544787019,rs544803897,rs545018949,rs545081263,rs545348548,rs545376819,rs545477959,rs545916721,rs546157526,rs546554212,rs546966845,rs546970727,rs547154922,rs547374218,rs547433362,rs547535485,rs547703678,rs547723772,rs547985825,rs548195370,rs548203474,rs548205300,rs548340271,rs548748291,rs548901175,rs549564874,rs549707587,rs549767711,rs549990535,rs550128584,rs550698267,rs550771893,rs550862491,rs551132023,rs551570252,rs551612397,rs552021969,rs552256262,rs552557581,rs552867434,rs553225618,rs553481674,rs553544974,rs553623042,rs554296984,rs554505150,rs554562320,rs554584394,rs554737712,rs554868244,rs554901445,rs554911739,rs554964693,rs555090253,rs555586002,rs555670649,rs555850378,rs556011542,rs556016496,rs556031504,rs556271863,rs556486821,rs556624732,rs557218164,rs557267424,rs557268226,rs557293744,rs557612213,rs557748507,rs558069924,rs558490347,rs558762277,rs558943812,rs559013527,rs559436647,rs559672088,rs559923518,rs560215064,rs560285998,rs560925486,rs561031518,rs561034741,rs561094402,rs561293238,rs561433088,rs561492173,rs562171073,rs562350022,rs562707520,rs562993185,rs563005360,rs563014146,rs563101046,rs56310265,rs563213635,rs563265795,rs563558986,rs563786425,rs563928632,rs564012392,rs564013890,rs564077653,rs564806080,rs564894141,rs564899921,rs565039691,rs565058884,rs565200902,rs565509542,rs565591369,rs565779277,rs565781117,rs565791664,rs566039329,rs566439368,rs566520791,rs566766152,rs567220132,rs567888135,rs568294366,rs568401256,rs568438116,rs568562422,rs568579324,rs569240535,rs569365659,rs569642736,rs569770205,rs570610409,rs570797474,rs570967498,rs571047668,rs571777105,rs571862523,rs571869237,rs572414113,rs572446441,rs572698462,rs572881036,rs573049134,rs573508529,rs573598660,rs573610106,rs573696571,rs573846826,rs573992577,rs574309495,rs574463858,rs574691535,rs574721430,rs575234535,rs57528720,rs575466755,rs575771366,rs575787976,rs576147192,rs576985325,rs577086778,rs577145107,rs577620394,rs577682284,rs58800859,rs59672763,rs60329524,rs62563648,rs62563650,rs6540691,rs6586521,rs67330394,rs7022606,rs7022748,rs7032119,rs72549186,rs72558394,rs72558395,rs72561715,rs72698310,rs72698311,rs72698312,rs72698315,rs72698317,rs72698318,rs73417223,rs75917516,rs76015193,rs77294733,rs77739561,rs78300108,rs78408401,rs7847408,rs7850966,rs7851199,rs7867814,rs79453174,rs80337014,rs9325651	BRCA2,CROCC,HAUS6,NEK2
GO Biological Process	GO:0015849	organic acid transport	30	1.23545e-278	1.5941e-274	5.31368e-276	4.90096	155.888	764	0.0236804	0.116057	363	0.0389792	1	1	1.90539	5.24826	10	275	0.0282486	0.0363636	rs1042936,rs10453193,rs10460742,rs10751280,rs10757027,rs10811115,rs10811116,rs10811128,rs10963967,rs10963968,rs10963970,rs10963971,rs10963972,rs11089013,rs111347839,rs111670882,rs111987768,rs112068046,rs112226256,rs112288885,rs112303527,rs112315723,rs112469875,rs112637375,rs112756033,rs112866980,rs113038645,rs113144478,rs113188821,rs113224767,rs113496330,rs1138566,rs113856623,rs1138576,rs114189381,rs114680185,rs114836303,rs114860720,rs114865600,rs115148279,rs115212490,rs11548049,rs115571499,rs115580549,rs115592435,rs116204995,rs116504888,rs11701436,rs117088592,rs117561316,rs117795769,rs117881925,rs11793228,rs117982876,rs118004239,rs118118503,rs12237614,rs12264914,rs12571627,rs13289481,rs138102347,rs138220374,rs138394476,rs138491585,rs138503984,rs138586916,rs138675307,rs138816131,rs138895611,rs139089923,rs139444003,rs139493488,rs139658175,rs139718478,rs139888794,rs140060241,rs140196707,rs140874065,rs140946058,rs140966911,rs141022982,rs141685840,rs141929068,rs141994354,rs142006188,rs142087242,rs142148973,rs142153903,rs142216441,rs142255826,rs142325433,rs142332755,rs142874248,rs143014598,rs143087106,rs143132605,rs143217973,rs143710549,rs143794161,rs143898141,rs144179472,rs144282268,rs144434605,rs144789024,rs144944011,rs145307410,rs145335199,rs145379948,rs145500490,rs146325703,rs146380739,rs146398683,rs146834424,rs146859942,rs146995556,rs146998782,rs147015655,rs147086986,rs147368076,rs147449505,rs147632236,rs147635717,rs147652088,rs147876533,rs147878343,rs148229010,rs148505245,rs148511963,rs148568269,rs148783828,rs148885126,rs149124591,rs149126649,rs149169513,rs149295644,rs149578589,rs149693250,rs150147670,rs150148256,rs150199922,rs150670625,rs151046741,rs151056170,rs151108459,rs151154847,rs151198176,rs151306072,rs17563146,rs180774841,rs180847938,rs180935672,rs180959001,rs181228501,rs181249666,rs181269441,rs181351233,rs181464319,rs181677262,rs182006168,rs182193661,rs182212933,rs182374484,rs182462149,rs182488173,rs182824767,rs182894266,rs183060975,rs183420763,rs183424538,rs183484134,rs183504378,rs183610034,rs183961782,rs183976885,rs184137771,rs184138086,rs184173579,rs184392781,rs184408198,rs184554854,rs184746158,rs184877881,rs184912985,rs185011225,rs185021588,rs185089199,rs185357104,rs185430924,rs185591497,rs185639308,rs185677643,rs185794348,rs186528984,rs186647333,rs186984859,rs187053210,rs187074954,rs187262343,rs187324131,rs187446738,rs187568333,rs187682714,rs187704358,rs187814466,rs188379485,rs188484987,rs188577347,rs188657910,rs188688701,rs188989075,rs189086340,rs189359818,rs189481863,rs189583937,rs189850177,rs189934077,rs189990329,rs190116072,rs190256952,rs190267287,rs190383785,rs190401924,rs190636296,rs191029143,rs191034658,rs191140695,rs191357535,rs191651680,rs191849049,rs191851732,rs192085475,rs192235961,rs192281173,rs192330938,rs192568448,rs192744632,rs192792203,rs192820461,rs192879613,rs192918394,rs193132256,rs193177202,rs199788908,rs199866011,rs199888300,rs199911214,rs200148784,rs200176428,rs200207399,rs200263665,rs200575896,rs200730776,rs200733060,rs200900588,rs200972237,rs201024699,rs201114964,rs201123783,rs201541425,rs201706803,rs201721705,rs202052120,rs202143072,rs2228416,rs2229536,rs2282117,rs2297291,rs2451646,rs28496610,rs2851110,rs2904798,rs2904799,rs34001704,rs34187939,rs35151850,rs35568725,rs35629534,rs35696683,rs35731643,rs367817372,rs368556934,rs368863957,rs369202912,rs369300296,rs369438356,rs369740890,rs369928822,rs373527324,rs373591254,rs374273003,rs374363212,rs374459494,rs375752583,rs375834564,rs376036698,rs376072592,rs376706665,rs376766722,rs377491021,rs3780220,rs3802335,rs3808660,rs3824369,rs3925947,rs4445550,rs4977497,rs527243533,rs527410873,rs527462013,rs527529409,rs527554263,rs527738758,rs527792584,rs528113996,rs528132618,rs528149332,rs528160500,rs528198390,rs528511661,rs528534761,rs528757022,rs529179600,rs529203160,rs529268204,rs529286141,rs529350304,rs529698116,rs529755970,rs529756439,rs529761867,rs529940181,rs529961147,rs530042152,rs530211240,rs530297874,rs530323152,rs530413627,rs530496766,rs530594006,rs530983380,rs531014284,rs531177051,rs531210557,rs531444037,rs531444670,rs531510433,rs531596979,rs531650284,rs531896174,rs531935507,rs532054315,rs532193949,rs532238696,rs532398052,rs532456193,rs532558534,rs532611922,rs532766460,rs532864581,rs532964362,rs533009026,rs533176320,rs533230561,rs533233579,rs533490494,rs533519109,rs533717447,rs534145522,rs534287264,rs534384463,rs534398581,rs534619776,rs534694278,rs534818681,rs534993061,rs535083359,rs535092936,rs535103718,rs535239300,rs535296124,rs535639492,rs535650997,rs535812931,rs535920770,rs535931014,rs536212464,rs536235001,rs536321389,rs536776951,rs536934072,rs537037795,rs537379670,rs537438257,rs537516332,rs537526887,rs537666282,rs537837590,rs537851730,rs537861405,rs537952828,rs538040593,rs538102906,rs538199432,rs538218277,rs538419232,rs538487243,rs538610825,rs538643942,rs538707374,rs538725914,rs538739516,rs538830573,rs538912385,rs539228998,rs539259685,rs539328333,rs539388305,rs539803876,rs539831358,rs539843882,rs540044821,rs540239235,rs540272726,rs540468825,rs540645103,rs540818098,rs540933242,rs541045473,rs541862066,rs541943754,rs542037971,rs542411116,rs542428428,rs542581451,rs542604824,rs542739600,rs542848301,rs542861676,rs542948404,rs543225928,rs543251646,rs543537415,rs543597951,rs543735259,rs543782549,rs543782609,rs543835888,rs544155420,rs544416060,rs544482678,rs544803897,rs544849444,rs544886226,rs545018949,rs545081263,rs545348548,rs545376819,rs545477959,rs545501058,rs545867614,rs545871288,rs545916721,rs546024741,rs546105627,rs546153006,rs546536778,rs546554212,rs546966845,rs546970727,rs547017467,rs547096847,rs547110993,rs547154922,rs547188710,rs547322689,rs547372627,rs547374218,rs547379665,rs547433362,rs547535485,rs547542274,rs547565374,rs547688525,rs547692103,rs547723772,rs547985825,rs548124216,rs548203474,rs548205300,rs548210173,rs548304137,rs548340271,rs548532615,rs548669240,rs548748291,rs548789443,rs548890813,rs548901175,rs548922665,rs548991262,rs549564874,rs549707587,rs549767711,rs549842018,rs549866450,rs550128584,rs550132544,rs550437164,rs550470671,rs550549388,rs550698267,rs550771893,rs551118923,rs551132023,rs551525705,rs551555067,rs551570252,rs551612397,rs551884226,rs552021969,rs552268180,rs552557581,rs552867434,rs553342012,rs553481674,rs553544974,rs553623042,rs553742449,rs553851261,rs553874809,rs553919315,rs554129248,rs554296984,rs554465478,rs554505150,rs554562320,rs554584394,rs554737712,rs554749071,rs554785315,rs554890013,rs554901445,rs554911739,rs554964693,rs555090253,rs555105121,rs555675880,rs556011542,rs556016496,rs556031504,rs556156942,rs556271863,rs556486821,rs556559570,rs556624732,rs556711560,rs557218164,rs557268226,rs557293744,rs557303274,rs557612213,rs557748507,rs55783555,rs558069924,rs558078594,rs558490347,rs558598949,rs558762277,rs558779284,rs558896035,rs558943812,rs559516950,rs559672088,rs559788942,rs559923518,rs559964733,rs560101331,rs560215064,rs560285998,rs560591022,rs560927854,rs560992916,rs561031518,rs561034741,rs561094402,rs561142098,rs561433088,rs561442757,rs561446476,rs561492173,rs561722163,rs561866132,rs561945380,rs562171073,rs562350022,rs562608064,rs562678210,rs562707520,rs562807470,rs562988793,rs562993185,rs563005360,rs56310265,rs563213635,rs563228388,rs563265795,rs563282363,rs563558986,rs563977504,rs564012392,rs564013890,rs564077653,rs564149425,rs564667432,rs564806080,rs564894141,rs564899921,rs565039691,rs565058884,rs565509542,rs565779277,rs565781117,rs565791664,rs565937055,rs566039329,rs566262480,rs566349770,rs566393680,rs566439368,rs566520791,rs566592641,rs566750303,rs566766152,rs567220132,rs567399421,rs567634702,rs567842483,rs567877486,rs567888135,rs568294366,rs568438116,rs568491518,rs568562422,rs568579324,rs568757120,rs568948638,rs569013512,rs569240535,rs569449665,rs569530119,rs569642736,rs569770205,rs569952121,rs570072186,rs570100077,rs570133279,rs570216761,rs570415799,rs570710332,rs570797474,rs570924786,rs570961797,rs570967498,rs570992649,rs571047668,rs571307419,rs571542941,rs571622412,rs571777105,rs571799916,rs571862523,rs571874642,rs571949922,rs571969675,rs572547149,rs572669827,rs572698462,rs572881036,rs572935699,rs573021244,rs573049134,rs573508529,rs573598660,rs573600458,rs573610106,rs573696571,rs573992577,rs574309495,rs574375056,rs574443617,rs574721430,rs574856365,rs575033166,rs575034166,rs575234535,rs575271908,rs57528720,rs575365935,rs575466755,rs575771366,rs575787976,rs576132702,rs576147192,rs576173622,rs576981449,rs577086778,rs577145107,rs577171781,rs577440053,rs577504882,rs577542433,rs577620394,rs577651170,rs577682284,rs59672763,rs60329524,rs61854314,rs62563648,rs62563650,rs667061,rs667914,rs668397,rs67330394,rs68175306,rs689195,rs7022606,rs7022748,rs7032119,rs7067963,rs7069696,rs7113304,rs7124965,rs72549186,rs72558394,rs72558395,rs72561715,rs72561765,rs72561767,rs72698310,rs72698311,rs72698312,rs72698315,rs72698317,rs72698318,rs73417223,rs73600874,rs75645695,rs75870582,rs75917516,rs76015193,rs76859980,rs77294733,rs77739561,rs78300108,rs78408401,rs7847408,rs7850966,rs7851199,rs7867814,rs7893456,rs7908994,rs79453174,rs80337014,rs9980386	ABCC3,AKR1C1,PLIN2,SERINC5,SLC13A3,SLC19A1,SLC27A5,SLC2A9,SLCO2B1,THRSP
GO Biological Process	GO:0046942	carboxylic acid transport	31	9.88572e-278	1.27556e-273	4.11469e-275	4.93309	153.453	757	0.0233106	0.114993	547	0.0724414	1	1	1.75964	5.11467	9	268	0.0254237	0.0335821	rs1042936,rs10453193,rs10460742,rs10751280,rs10757027,rs10811115,rs10811116,rs10811128,rs10963967,rs10963968,rs10963970,rs10963971,rs10963972,rs11089013,rs111347839,rs111670882,rs111987768,rs112068046,rs112226256,rs112288885,rs112303527,rs112315723,rs112469875,rs112637375,rs112756033,rs112866980,rs113038645,rs113144478,rs113188821,rs113224767,rs113496330,rs1138566,rs113856623,rs1138576,rs114189381,rs114680185,rs114836303,rs114865600,rs115148279,rs115212490,rs11548049,rs115571499,rs115580549,rs115592435,rs116204995,rs116504888,rs11701436,rs117088592,rs117561316,rs117795769,rs117881925,rs11793228,rs117982876,rs118004239,rs118118503,rs12237614,rs12264914,rs12571627,rs13289481,rs138102347,rs138220374,rs138394476,rs138491585,rs138503984,rs138586916,rs138675307,rs138816131,rs138895611,rs139089923,rs139444003,rs139493488,rs139658175,rs139718478,rs139888794,rs140060241,rs140196707,rs140874065,rs140946058,rs140966911,rs141022982,rs141685840,rs141929068,rs141994354,rs142006188,rs142087242,rs142148973,rs142153903,rs142216441,rs142255826,rs142325433,rs142332755,rs142874248,rs143014598,rs143087106,rs143132605,rs143217973,rs143710549,rs143794161,rs143898141,rs144179472,rs144282268,rs144434605,rs144789024,rs144944011,rs145307410,rs145335199,rs145379948,rs145500490,rs146325703,rs146380739,rs146398683,rs146834424,rs146859942,rs146995556,rs146998782,rs147015655,rs147086986,rs147449505,rs147632236,rs147635717,rs147652088,rs147876533,rs147878343,rs148229010,rs148505245,rs148511963,rs148568269,rs148783828,rs148885126,rs149124591,rs149126649,rs149169513,rs149295644,rs149578589,rs149693250,rs150147670,rs150148256,rs150199922,rs150670625,rs151046741,rs151056170,rs151108459,rs151154847,rs151198176,rs151306072,rs17563146,rs180774841,rs180847938,rs180935672,rs180959001,rs181228501,rs181249666,rs181269441,rs181351233,rs181464319,rs181677262,rs182006168,rs182193661,rs182212933,rs182374484,rs182462149,rs182488173,rs182824767,rs182894266,rs183060975,rs183420763,rs183424538,rs183484134,rs183504378,rs183610034,rs183961782,rs183976885,rs184137771,rs184138086,rs184173579,rs184392781,rs184408198,rs184554854,rs184746158,rs184877881,rs184912985,rs185011225,rs185021588,rs185089199,rs185357104,rs185430924,rs185591497,rs185639308,rs185677643,rs185794348,rs186528984,rs186647333,rs186984859,rs187053210,rs187074954,rs187262343,rs187324131,rs187446738,rs187568333,rs187682714,rs187704358,rs187814466,rs188379485,rs188484987,rs188577347,rs188657910,rs188688701,rs188989075,rs189086340,rs189359818,rs189481863,rs189583937,rs189850177,rs189934077,rs189990329,rs190116072,rs190256952,rs190267287,rs190383785,rs190401924,rs190636296,rs191029143,rs191034658,rs191140695,rs191357535,rs191651680,rs191849049,rs191851732,rs192085475,rs192235961,rs192281173,rs192330938,rs192568448,rs192744632,rs192820461,rs192879613,rs192918394,rs193132256,rs193177202,rs199788908,rs199866011,rs199888300,rs199911214,rs200148784,rs200176428,rs200207399,rs200263665,rs200575896,rs200730776,rs200733060,rs200900588,rs200972237,rs201024699,rs201114964,rs201123783,rs201541425,rs201706803,rs201721705,rs202052120,rs202143072,rs2228416,rs2229536,rs2282117,rs2297291,rs2451646,rs2851110,rs2904798,rs2904799,rs34001704,rs34187939,rs35151850,rs35568725,rs35629534,rs35696683,rs35731643,rs367817372,rs368556934,rs368863957,rs369202912,rs369300296,rs369438356,rs369740890,rs369928822,rs373527324,rs373591254,rs374273003,rs374363212,rs374459494,rs375752583,rs375834564,rs376036698,rs376072592,rs376706665,rs376766722,rs377491021,rs3780220,rs3802335,rs3808660,rs3824369,rs3925947,rs4445550,rs4977497,rs527243533,rs527410873,rs527462013,rs527529409,rs527554263,rs527738758,rs527792584,rs528113996,rs528132618,rs528149332,rs528160500,rs528198390,rs528511661,rs528534761,rs528757022,rs529179600,rs529203160,rs529268204,rs529286141,rs529350304,rs529698116,rs529755970,rs529756439,rs529761867,rs529940181,rs529961147,rs530042152,rs530211240,rs530297874,rs530323152,rs530413627,rs530496766,rs530594006,rs530983380,rs531014284,rs531177051,rs531210557,rs531444037,rs531444670,rs531510433,rs531596979,rs531650284,rs531896174,rs531935507,rs532054315,rs532193949,rs532238696,rs532398052,rs532456193,rs532558534,rs532611922,rs532766460,rs532864581,rs532964362,rs533009026,rs533176320,rs533230561,rs533233579,rs533490494,rs533519109,rs533717447,rs534145522,rs534287264,rs534384463,rs534398581,rs534619776,rs534694278,rs534818681,rs534993061,rs535083359,rs535092936,rs535103718,rs535239300,rs535296124,rs535639492,rs535650997,rs535812931,rs535920770,rs535931014,rs536212464,rs536235001,rs536321389,rs536776951,rs536934072,rs537037795,rs537379670,rs537438257,rs537516332,rs537526887,rs537666282,rs537837590,rs537851730,rs537861405,rs537952828,rs538040593,rs538102906,rs538199432,rs538218277,rs538419232,rs538487243,rs538610825,rs538643942,rs538707374,rs538725914,rs538739516,rs538830573,rs538912385,rs539228998,rs539259685,rs539328333,rs539388305,rs539803876,rs539831358,rs539843882,rs540044821,rs540239235,rs540272726,rs540468825,rs540645103,rs540818098,rs540933242,rs541045473,rs541862066,rs541943754,rs542037971,rs542411116,rs542428428,rs542581451,rs542604824,rs542739600,rs542848301,rs542861676,rs542948404,rs543225928,rs543251646,rs543537415,rs543597951,rs543735259,rs543782549,rs543782609,rs543835888,rs544416060,rs544482678,rs544803897,rs544849444,rs544886226,rs545018949,rs545081263,rs545348548,rs545376819,rs545477959,rs545501058,rs545867614,rs545871288,rs545916721,rs546024741,rs546105627,rs546153006,rs546536778,rs546554212,rs546966845,rs546970727,rs547017467,rs547110993,rs547154922,rs547188710,rs547322689,rs547372627,rs547374218,rs547379665,rs547433362,rs547535485,rs547542274,rs547565374,rs547688525,rs547692103,rs547723772,rs547985825,rs548124216,rs548203474,rs548205300,rs548210173,rs548304137,rs548340271,rs548532615,rs548669240,rs548748291,rs548789443,rs548890813,rs548901175,rs548922665,rs548991262,rs549564874,rs549707587,rs549767711,rs549842018,rs549866450,rs550128584,rs550132544,rs550437164,rs550470671,rs550549388,rs550698267,rs550771893,rs551118923,rs551132023,rs551525705,rs551570252,rs551612397,rs551884226,rs552021969,rs552268180,rs552557581,rs552867434,rs553342012,rs553481674,rs553544974,rs553623042,rs553742449,rs553851261,rs553874809,rs553919315,rs554129248,rs554296984,rs554465478,rs554505150,rs554562320,rs554584394,rs554737712,rs554749071,rs554785315,rs554890013,rs554901445,rs554911739,rs554964693,rs555090253,rs555105121,rs555675880,rs556011542,rs556016496,rs556031504,rs556156942,rs556271863,rs556486821,rs556559570,rs556624732,rs556711560,rs557218164,rs557268226,rs557293744,rs557303274,rs557612213,rs557748507,rs55783555,rs558069924,rs558078594,rs558490347,rs558598949,rs558762277,rs558779284,rs558896035,rs558943812,rs559516950,rs559672088,rs559788942,rs559923518,rs559964733,rs560101331,rs560215064,rs560285998,rs560591022,rs560927854,rs560992916,rs561031518,rs561034741,rs561094402,rs561142098,rs561433088,rs561442757,rs561446476,rs561492173,rs561722163,rs561866132,rs561945380,rs562171073,rs562350022,rs562608064,rs562678210,rs562707520,rs562807470,rs562988793,rs562993185,rs563005360,rs56310265,rs563213635,rs563228388,rs563265795,rs563282363,rs563558986,rs563977504,rs564012392,rs564013890,rs564077653,rs564149425,rs564667432,rs564806080,rs564894141,rs564899921,rs565039691,rs565058884,rs565509542,rs565779277,rs565781117,rs565791664,rs565937055,rs566039329,rs566262480,rs566349770,rs566393680,rs566439368,rs566520791,rs566592641,rs566750303,rs566766152,rs567220132,rs567399421,rs567634702,rs567842483,rs567877486,rs567888135,rs568294366,rs568438116,rs568491518,rs568562422,rs568579324,rs568757120,rs568948638,rs569013512,rs569240535,rs569449665,rs569530119,rs569642736,rs569770205,rs569952121,rs570072186,rs570100077,rs570133279,rs570216761,rs570415799,rs570710332,rs570797474,rs570924786,rs570961797,rs570967498,rs570992649,rs571047668,rs571307419,rs571542941,rs571622412,rs571777105,rs571799916,rs571862523,rs571874642,rs571949922,rs571969675,rs572547149,rs572669827,rs572698462,rs572881036,rs572935699,rs573021244,rs573049134,rs573508529,rs573598660,rs573600458,rs573610106,rs573696571,rs573992577,rs574309495,rs574375056,rs574443617,rs574721430,rs574856365,rs575033166,rs575034166,rs575234535,rs575271908,rs57528720,rs575365935,rs575466755,rs575771366,rs575787976,rs576132702,rs576147192,rs576173622,rs576981449,rs577086778,rs577145107,rs577171781,rs577440053,rs577504882,rs577542433,rs577620394,rs577651170,rs577682284,rs59672763,rs60329524,rs61854314,rs62563648,rs62563650,rs667061,rs667914,rs668397,rs67330394,rs68175306,rs689195,rs7022606,rs7022748,rs7032119,rs7067963,rs7069696,rs7113304,rs7124965,rs72549186,rs72558394,rs72558395,rs72561715,rs72561765,rs72561767,rs72698310,rs72698311,rs72698312,rs72698315,rs72698317,rs72698318,rs73417223,rs73600874,rs75645695,rs75870582,rs75917516,rs76015193,rs76859980,rs77294733,rs77739561,rs78300108,rs78408401,rs7847408,rs7850966,rs7851199,rs7867814,rs7893456,rs7908994,rs79453174,rs80337014,rs9980386	ABCC3,AKR1C1,PLIN2,SERINC5,SLC13A3,SLC19A1,SLC27A5,SLCO2B1,THRSP
GO Biological Process	GO:0006081	cellular aldehyde metabolic process	32	2.72824e-271	3.52025e-267	1.10008e-268	12.9733	28.6744	372	0.00435582	0.0565092	23	3.18091e-05	0.410433	0.0178449	6.44902	1.2405	8	65	0.0225989	0.123077	rs1009971,rs10135963,rs1023751,rs111347839,rs111657422,rs111670882,rs112068046,rs113028694,rs113144478,rs1138566,rs1138576,rs113995440,rs114865600,rs115216870,rs115324545,rs115373929,rs115451211,rs11548049,rs115592435,rs116289908,rs116504888,rs117441947,rs117795769,rs117982876,rs12264914,rs12571627,rs12612631,rs137890152,rs137929585,rs137949304,rs138491585,rs138675307,rs138816131,rs138996413,rs139089923,rs139262293,rs139337382,rs139444003,rs139493488,rs139783926,rs140477626,rs140966911,rs141022982,rs141777039,rs141929068,rs141967401,rs141994354,rs142148973,rs142153903,rs142217915,rs142601994,rs143132605,rs143217973,rs143737238,rs1437410,rs143826903,rs144802346,rs144881278,rs145816236,rs146240928,rs146271443,rs146969608,rs147165631,rs147635717,rs147652088,rs147876533,rs147924092,rs148142039,rs148491376,rs148686056,rs149169513,rs149295644,rs149436371,rs149447798,rs149611911,rs149693250,rs149804326,rs149887192,rs150148256,rs150427421,rs150582330,rs150670625,rs150905505,rs150984727,rs16862344,rs16938604,rs16938605,rs16938607,rs16960280,rs17492518,rs181216713,rs181269441,rs183037939,rs183060975,rs183128861,rs183195427,rs183907653,rs184138086,rs184412869,rs185079000,rs185207101,rs185591497,rs185614943,rs185984543,rs186002078,rs187053210,rs187324131,rs188657910,rs188688701,rs188857068,rs188989075,rs189348827,rs189656288,rs189891775,rs189934077,rs190066962,rs190399516,rs190858739,rs191975568,rs192744632,rs192883308,rs193132256,rs193212893,rs199866011,rs199888300,rs200176428,rs200575896,rs200730776,rs200972237,rs201114964,rs201337451,rs201721705,rs28605607,rs28715641,rs28755825,rs2904798,rs2904799,rs368610479,rs369740890,rs370095740,rs370333348,rs372630541,rs373227975,rs373273646,rs373527324,rs373707762,rs373745163,rs374269827,rs374459494,rs375647804,rs375752583,rs376036698,rs3769521,rs3769522,rs377011618,rs377491021,rs3925947,rs4237000,rs4445550,rs527757916,rs528113996,rs528207507,rs528702244,rs528928825,rs529051699,rs529179600,rs529203160,rs530323152,rs530410950,rs531014284,rs531853309,rs532037165,rs532571012,rs532599771,rs532668350,rs532867471,rs532921111,rs533006274,rs533076792,rs533176320,rs533606494,rs533846555,rs534430448,rs534481305,rs534818681,rs535103718,rs535172899,rs535931014,rs536212464,rs536599064,rs537083391,rs537288532,rs537630586,rs538121531,rs538218277,rs538360925,rs538695310,rs538934868,rs540272726,rs540468825,rs541215357,rs542272396,rs542411116,rs542596725,rs542615804,rs542829007,rs542848301,rs543389798,rs543537415,rs543679938,rs543687633,rs543835888,rs544482678,rs544849444,rs544886226,rs544927674,rs545436546,rs545503972,rs545867614,rs545931404,rs546153006,rs546781211,rs547002679,rs547017467,rs547252940,rs547266441,rs547565374,rs547794710,rs548210173,rs548616083,rs548681459,rs548789443,rs548946050,rs548991262,rs548998976,rs549260808,rs549459972,rs549866450,rs549986971,rs550007005,rs550255644,rs550282579,rs550335353,rs550470671,rs550549388,rs550560733,rs551118923,rs551698535,rs552480159,rs552953330,rs553342012,rs554341525,rs554465478,rs554785315,rs555105121,rs556156942,rs556223614,rs556711560,rs557303274,rs557649979,rs557802806,rs558006871,rs558073319,rs558106674,rs558598949,rs558779284,rs559431265,rs559459869,rs559461319,rs559615238,rs560101331,rs560481895,rs560626062,rs561116425,rs561319538,rs561442757,rs561722163,rs561945380,rs562608064,rs562807470,rs562903591,rs563002106,rs563282363,rs563367302,rs563977504,rs564134776,rs565348636,rs565497370,rs565557111,rs565626541,rs565951265,rs566088366,rs566249085,rs566262480,rs567063743,rs567399421,rs567634702,rs567868300,rs568379549,rs568407727,rs568543264,rs569013512,rs569530119,rs569682700,rs569839916,rs570133279,rs570216761,rs570710332,rs570924786,rs570961797,rs570992649,rs571499544,rs571648740,rs571699814,rs571771088,rs571799916,rs571949922,rs571969675,rs572046212,rs572520840,rs572582182,rs572590861,rs572908835,rs572935699,rs573021244,rs573150379,rs573600458,rs573910992,rs573985103,rs574375056,rs574768199,rs574932474,rs575034166,rs575271908,rs575392435,rs575671853,rs576173622,rs576462654,rs576915836,rs577440053,rs577504882,rs577542433,rs59684347,rs60094831,rs61854314,rs62509784,rs62509785,rs7067963,rs7069696,rs73330906,rs73600874,rs73983720,rs74460527,rs74700116,rs74968065,rs75277687,rs75610021,rs75991859,rs76917348,rs76993564,rs77191931,rs7814521,rs78462556,rs7893456,rs79047515,rs79062167,rs7908994,rs79246690,rs79385589,rs9426794,rs9426795,rs966730	AKR1C1,AKR1C3,ALDH3A2,ALDH4A1,CYP11B2,IDH1,RDH10,RDH11
GO Biological Process	GO:0051186	cofactor metabolic process	33	2.71113e-268	3.49817e-264	1.06005e-265	4.51021	176.932	798	0.0268771	0.121221	20	1.60756e-05	0.207423	0.0103712	2.96874	6.73686	20	353	0.0564972	0.0566572	rs10132601,rs10181496,rs1023751,rs10460742,rs11077968,rs11089013,rs11123518,rs11123519,rs111347839,rs111670882,rs111789532,rs111795181,rs111952950,rs111985069,rs111987768,rs112068046,rs112073652,rs112288885,rs112372115,rs112637375,rs112677173,rs112911787,rs112952700,rs113070073,rs113122902,rs113144478,rs113599838,rs113717902,rs113751746,rs113751848,rs113752694,rs1138566,rs1138576,rs113995440,rs114252708,rs114256385,rs114420801,rs114450136,rs114736929,rs114802350,rs114865600,rs114920050,rs114971971,rs114987731,rs115002870,rs115216870,rs115225674,rs115287420,rs11540930,rs115451211,rs11548049,rs115489693,rs115524802,rs115592435,rs115639524,rs115848466,rs115883480,rs116018868,rs116085852,rs116153339,rs116181870,rs116289908,rs116344604,rs116393033,rs116504888,rs11701436,rs117082381,rs117795769,rs117942152,rs117982876,rs11892833,rs11929113,rs12040826,rs12264914,rs12450902,rs12466117,rs12571627,rs12612631,rs13412777,rs137890152,rs137897578,rs137929585,rs138154380,rs138461828,rs138491585,rs138675307,rs138816131,rs138863765,rs138945866,rs139026950,rs139089923,rs139173222,rs139262293,rs139444003,rs139493488,rs139675403,rs139861386,rs140068847,rs140237045,rs140512718,rs140540991,rs140865722,rs140966911,rs141022982,rs141236756,rs141777039,rs141867983,rs141929068,rs141994354,rs142087242,rs142148973,rs142153903,rs142183534,rs142284158,rs142765027,rs143132605,rs143217973,rs143276244,rs143319789,rs143452651,rs143673313,rs143728093,rs143736798,rs1437410,rs143826903,rs144490795,rs144657298,rs144845651,rs144867010,rs144944011,rs145143319,rs145345527,rs145650232,rs145707933,rs145718635,rs145788878,rs146240928,rs146325703,rs146398649,rs146500239,rs146614907,rs146625534,rs146811868,rs146969464,rs146969608,rs147211885,rs147635717,rs147636810,rs147652088,rs147876533,rs147924092,rs148054380,rs148153430,rs148222862,rs148332145,rs148491376,rs148550769,rs148568269,rs149034997,rs149169513,rs149295644,rs149368397,rs149447798,rs149619378,rs149693250,rs149741951,rs150148256,rs150582330,rs150643617,rs150670625,rs151154847,rs17848934,rs17848944,rs17848960,rs180913370,rs181077493,rs181249666,rs181269441,rs181283691,rs181789531,rs181973400,rs182696880,rs183060975,rs183066386,rs183195427,rs183314863,rs183359498,rs183382805,rs184138086,rs184733815,rs184933945,rs185079000,rs185093725,rs185482002,rs185591497,rs185783057,rs186507089,rs186525354,rs186603783,rs187053210,rs187324131,rs188107218,rs188235873,rs188321528,rs188657910,rs188688701,rs188740378,rs188903821,rs188989075,rs189055241,rs189891775,rs189934077,rs190387593,rs190399516,rs190836072,rs190857586,rs190877408,rs190968915,rs191233425,rs191334574,rs191643869,rs191839476,rs191916591,rs191917456,rs192744632,rs192771988,rs192788066,rs193132256,rs193178020,rs199497770,rs199672144,rs199754973,rs199781332,rs199866011,rs199888300,rs199926630,rs200176428,rs200293826,rs200297214,rs200413570,rs200541919,rs200575896,rs200618103,rs200730776,rs200972237,rs201059299,rs201114964,rs201311256,rs201369909,rs201559192,rs201721705,rs201797055,rs2228309,rs2229660,rs2235536,rs2235537,rs2235538,rs2282117,rs2297291,rs2301055,rs2305265,rs2904798,rs2904799,rs34238514,rs367960409,rs368070037,rs368365507,rs368547605,rs368871395,rs369264615,rs369446637,rs369561602,rs369740890,rs369873622,rs369977897,rs370095740,rs370403756,rs370762339,rs372138767,rs372739491,rs372992424,rs373078713,rs373117639,rs373227975,rs373366563,rs373527324,rs374459494,rs374963348,rs375732222,rs375752583,rs376036698,rs376122976,rs3769521,rs3769522,rs3769662,rs3769663,rs3769664,rs377011618,rs377183848,rs377491021,rs3925947,rs41278615,rs4445550,rs45555535,rs45624241,rs4692558,rs4969466,rs527276272,rs527303555,rs527839189,rs528010625,rs528113996,rs528181732,rs528276359,rs528393989,rs528431203,rs528511661,rs528730364,rs528928825,rs529011951,rs529051699,rs529087145,rs529095789,rs529179600,rs529203160,rs529236050,rs529549940,rs529686855,rs529702162,rs529792614,rs529940181,rs530027296,rs530055824,rs530323152,rs530344958,rs530558844,rs530670976,rs530877247,rs531014284,rs531042325,rs531103616,rs531263358,rs531312552,rs531800334,rs532180092,rs532193299,rs532201106,rs532242327,rs532393664,rs532538952,rs532921111,rs532953647,rs533006274,rs533132606,rs533176320,rs533220039,rs533273766,rs533333018,rs533407919,rs533537692,rs533718762,rs533782966,rs533846555,rs533855514,rs533910555,rs533914245,rs534225796,rs534430448,rs534582645,rs534818681,rs535017218,rs535103718,rs535296124,rs535392510,rs535563307,rs535788640,rs535900146,rs535931014,rs535954640,rs536012974,rs536212464,rs536212929,rs536613737,rs536976500,rs537092390,rs537240702,rs537288532,rs537361540,rs537379670,rs537558614,rs537630586,rs537740304,rs537794026,rs537825959,rs537827722,rs537844204,rs537954922,rs538004378,rs538067523,rs538141041,rs538199432,rs538218277,rs538229495,rs538278626,rs538360925,rs538509960,rs538669995,rs538695310,rs538913792,rs539259685,rs539278597,rs539335659,rs539488651,rs539688264,rs539727050,rs539785849,rs540149572,rs540185851,rs540272726,rs540427984,rs540468825,rs540544486,rs540607157,rs540626262,rs540666378,rs541061456,rs541122724,rs541352583,rs541384590,rs541585442,rs541970351,rs542053244,rs542112793,rs542125075,rs542182426,rs542411116,rs542449144,rs542462611,rs542510425,rs542596725,rs542829007,rs542848301,rs543130921,rs543389798,rs543537415,rs543687633,rs543735259,rs543835888,rs544012256,rs544257208,rs544295256,rs544301690,rs544443396,rs544451226,rs544482678,rs544583834,rs544693380,rs544781914,rs544849444,rs544886226,rs544927674,rs545154070,rs545395890,rs545413031,rs545436546,rs545719193,rs545867614,rs546056123,rs546090090,rs546105627,rs546153006,rs546317781,rs546446445,rs546452275,rs546528823,rs546807434,rs546870640,rs547002679,rs547017467,rs547042658,rs547187175,rs547266441,rs547322689,rs547504806,rs547542274,rs547565374,rs547571239,rs547590948,rs547799605,rs547862102,rs547925512,rs547930220,rs548124216,rs548210173,rs548256914,rs548430047,rs548633563,rs548789443,rs548899424,rs548991262,rs548998976,rs549260808,rs549619316,rs549669954,rs549784396,rs549866450,rs549986971,rs550007005,rs550027190,rs550184646,rs550280698,rs550282579,rs550470671,rs550530632,rs550531489,rs550549388,rs550694862,rs550745846,rs550883125,rs551118923,rs551375108,rs551525705,rs551573203,rs552077153,rs552516684,rs552538490,rs552626862,rs552910343,rs552953330,rs553010139,rs553033317,rs553195986,rs553342012,rs553556380,rs553746657,rs554008299,rs554027751,rs554073183,rs554219087,rs554254171,rs554291438,rs554341525,rs554361894,rs554465478,rs554507692,rs554663507,rs554673814,rs554785315,rs554803128,rs554889275,rs554915117,rs554957378,rs555105121,rs555136328,rs555553674,rs555675880,rs555702110,rs556015925,rs556141110,rs556156942,rs556285186,rs556347422,rs556544840,rs556623254,rs556711560,rs556757772,rs556805840,rs557303274,rs55733026,rs557432123,rs557802806,rs55783555,rs557873254,rs558073319,rs558078594,rs558549377,rs558598949,rs558603256,rs558629887,rs558646568,rs558758082,rs558779284,rs558850258,rs558868145,rs559222108,rs559431265,rs559459869,rs559500183,rs559767298,rs559790864,rs559958495,rs560012903,rs560101331,rs560174103,rs560222331,rs560391945,rs560446736,rs560453532,rs560513703,rs560626062,rs560670499,rs560677336,rs560829224,rs560872977,rs560890427,rs561043580,rs561116425,rs561341962,rs561405200,rs561436726,rs561442757,rs561545619,rs561589204,rs561722163,rs561945380,rs562249106,rs562299074,rs562373896,rs562382355,rs562436220,rs562479735,rs562608064,rs562807470,rs562812682,rs562874993,rs562978880,rs563173240,rs563282363,rs563348614,rs563367302,rs563951774,rs563977504,rs564109390,rs564134776,rs564529649,rs564667432,rs564675936,rs564771194,rs564831219,rs565008284,rs565170727,rs565348636,rs565557111,rs565626541,rs565799872,rs566016371,rs566053056,rs566134569,rs566140000,rs566262480,rs566390618,rs566471042,rs566588413,rs566700015,rs566750303,rs566792921,rs566925127,rs566976471,rs567399421,rs567429575,rs567593331,rs567634702,rs567748899,rs567868300,rs567924502,rs568118566,rs568140793,rs568182739,rs568250527,rs568267553,rs568317050,rs568327153,rs568522581,rs568990996,rs569013512,rs569120383,rs569530119,rs569565535,rs569682700,rs569725534,rs569878063,rs570133279,rs570196525,rs570216761,rs570258047,rs570320772,rs570622420,rs570710332,rs570821965,rs570839400,rs570924786,rs570961797,rs570992649,rs571124691,rs571152978,rs571242086,rs571771088,rs571799916,rs571943803,rs571949922,rs571969675,rs572060236,rs572384254,rs572598491,rs572612196,rs572616952,rs572765608,rs572908835,rs572935699,rs572940421,rs573021244,rs573027906,rs573077064,rs573150379,rs573600458,rs573668388,rs573729951,rs573910992,rs573985103,rs574375056,rs574443901,rs574619634,rs574680991,rs574782923,rs574832221,rs574879950,rs575025700,rs575034166,rs575271908,rs575427575,rs575572877,rs575700308,rs575848250,rs575970085,rs575983127,rs576123630,rs576173622,rs576681463,rs576776406,rs577054453,rs577086171,rs577120170,rs577224788,rs577286898,rs577337996,rs577440053,rs577504882,rs577523563,rs577542433,rs577588070,rs577627146,rs577700298,rs577733071,rs578167348,rs59555069,rs59638227,rs59684347,rs60077345,rs61752842,rs61854314,rs62078745,rs62078746,rs62078747,rs62078748,rs6773994,rs7067963,rs7069696,rs71548673,rs72909062,rs73358033,rs73600874,rs73983720,rs73999389,rs74700116,rs75646936,rs75876419,rs75991859,rs76659610,rs76959756,rs76993564,rs77191931,rs77528519,rs77600128,rs78034120,rs78804397,rs7893456,rs78948541,rs79047515,rs79062167,rs7908994,rs79246690,rs79385589,rs937652,rs9474492,rs966730,rs9901600,rs9905991,rs9980386	ACOT1,ACOT13,ACOT2,AKR1C1,AKR1C2,AKR1C3,ALAS1,BTD,CBR4,DBI,ELOVL5,FASN,IDH1,MCCC1,NADK,PCCB,PCK2,PGM1,SLC19A1,SPR
GO Biological Process	GO:0030301	cholesterol transport	34	2.17926e-267	2.8119e-263	8.2703e-265	13.4193	26.827	360	0.00407519	0.0546863	162	0.0172026	1	1	4.03064	0.992398	4	52	0.0112994	0.0769231	rs10521071,rs1055399,rs1055401,rs111347839,rs111425280,rs111670882,rs111919605,rs112067303,rs112068046,rs112356116,rs112572306,rs112617236,rs113144478,rs113656415,rs1138566,rs1138576,rs113947529,rs114161397,rs114503931,rs114794947,rs114826514,rs114865600,rs115197062,rs11548049,rs115592435,rs116504888,rs116676358,rs116715239,rs117079474,rs117795769,rs11792330,rs117982876,rs12264914,rs12571627,rs1321823,rs138039007,rs138102999,rs138491585,rs138675307,rs138816131,rs139089923,rs139174579,rs139444003,rs139493488,rs139572245,rs139585589,rs140757673,rs140946339,rs140966911,rs141022982,rs141051526,rs141929068,rs141953755,rs141994354,rs142148973,rs142153903,rs142677973,rs143132605,rs143217973,rs143819789,rs144313549,rs144753510,rs145521800,rs146017759,rs146419080,rs147635717,rs147652088,rs147876533,rs147980405,rs148219673,rs149169513,rs149295644,rs149693250,rs149712373,rs150148256,rs150183551,rs150345955,rs150578971,rs150670625,rs151108653,rs151115239,rs181269441,rs182126101,rs182947053,rs183060975,rs183204605,rs183886414,rs183968326,rs184138086,rs184827414,rs185591497,rs185616372,rs186011433,rs186040457,rs186792933,rs187053210,rs187090833,rs187324131,rs187611888,rs187671643,rs188657910,rs188688701,rs188916451,rs188989075,rs189934077,rs190210398,rs190388086,rs190610890,rs190860553,rs190863378,rs191108939,rs191530069,rs191662908,rs191756030,rs192744632,rs193132256,rs193207671,rs199866011,rs199888300,rs200176428,rs200256338,rs200575896,rs200730776,rs200972237,rs201114964,rs201721705,rs201820336,rs2242413,rs2273612,rs2904798,rs2904799,rs3115669,rs3117581,rs3130050,rs3132449,rs34490746,rs367591738,rs369294405,rs369740890,rs373527324,rs374459494,rs375186698,rs375752583,rs376036698,rs376297668,rs376335612,rs377053957,rs377491021,rs3925947,rs41267062,rs439067,rs4445550,rs528113996,rs528175547,rs528482186,rs528588715,rs529179600,rs529186282,rs529203160,rs529627933,rs530309073,rs530323152,rs530329385,rs530335287,rs530961355,rs531014284,rs531337879,rs531997467,rs532054915,rs532606010,rs532978967,rs533176320,rs533597632,rs533907990,rs534191463,rs534395041,rs534507558,rs534818681,rs534822736,rs535103718,rs535280398,rs535632268,rs535722356,rs535853455,rs535923322,rs535931014,rs536212464,rs536476938,rs536808624,rs537328543,rs538035956,rs538218277,rs538793867,rs539326111,rs539460151,rs540253853,rs540272726,rs540398238,rs540446691,rs540468825,rs540556905,rs541694523,rs542151422,rs542411116,rs542586558,rs542711446,rs542848301,rs543444807,rs543507244,rs543537415,rs543780243,rs543835888,rs544482678,rs544500157,rs544849444,rs544886226,rs545346173,rs545526507,rs545765480,rs545867614,rs546153006,rs546213600,rs546419674,rs547017467,rs547048259,rs547565374,rs548068802,rs548093881,rs548136627,rs548210173,rs548789443,rs548923034,rs548928276,rs548991262,rs549005358,rs549027956,rs549866450,rs550470671,rs550549388,rs551118923,rs551173721,rs551193564,rs551594277,rs551809362,rs551838347,rs552461480,rs553051139,rs553113553,rs553342012,rs553459028,rs553546889,rs553715955,rs553889780,rs554029246,rs554439270,rs554465478,rs554785315,rs554925551,rs555105121,rs555436971,rs555465375,rs556112350,rs556156942,rs556494931,rs556711560,rs556762593,rs557303274,rs557308811,rs558001061,rs558037993,rs558186322,rs558598949,rs558700098,rs558779284,rs558854308,rs558987938,rs559026049,rs559986836,rs560033948,rs560101331,rs560916783,rs561442757,rs561722163,rs561945380,rs562235574,rs562481291,rs562608064,rs562794512,rs562807470,rs563117197,rs563282363,rs563294294,rs563628340,rs563802581,rs563977504,rs564020270,rs564020319,rs564196877,rs565702622,rs566262480,rs567180586,rs567399421,rs567404644,rs567634702,rs568497535,rs568592057,rs569013512,rs569027778,rs569141461,rs569530119,rs570012870,rs570120515,rs570133279,rs570216761,rs570654148,rs570687900,rs570710332,rs570765318,rs570924786,rs570961797,rs570992649,rs571416916,rs571799916,rs571949922,rs571969675,rs572302733,rs572935699,rs573021244,rs573600458,rs574196079,rs574375056,rs574771002,rs574846949,rs575034166,rs575209439,rs575271908,rs575566111,rs575596385,rs576009105,rs576066365,rs576173622,rs577440053,rs577504882,rs577542433,rs578131447,rs61854314,rs7067963,rs7069696,rs707921,rs707922,rs7186150,rs72795274,rs73504174,rs73600874,rs76794541,rs7893456,rs7908994,rs80197000,rs805264,rs9380266	ABCA1,AKR1C1,APOM,VPS4A
GO Biological Process	GO:0042574	retinal metabolic process	35	1.99248e-266	2.5709e-262	7.34542e-264	29.692	8.38609	249	0.0012739	0.0378247	25	8.13713e-05	1	0.0419974	16.1226	0.2481	4	13	0.0112994	0.307692	rs10135963,rs111347839,rs111657422,rs111670882,rs112068046,rs113028694,rs113144478,rs1138566,rs1138576,rs114865600,rs115373929,rs11548049,rs115592435,rs116504888,rs117795769,rs117982876,rs12264914,rs12571627,rs137890152,rs138491585,rs138675307,rs138816131,rs138996413,rs139089923,rs139444003,rs139493488,rs139783926,rs140477626,rs140966911,rs141022982,rs141929068,rs141967401,rs141994354,rs142148973,rs142153903,rs142601994,rs143132605,rs143217973,rs143737238,rs144881278,rs145816236,rs146969608,rs147165631,rs147635717,rs147652088,rs147876533,rs148142039,rs149169513,rs149295644,rs149436371,rs149693250,rs149804326,rs149887192,rs150148256,rs150427421,rs150670625,rs150984727,rs16938604,rs16938605,rs16938607,rs181269441,rs183037939,rs183060975,rs183128861,rs183907653,rs184138086,rs184412869,rs185591497,rs185984543,rs187053210,rs187324131,rs188657910,rs188688701,rs188989075,rs189348827,rs189934077,rs190066962,rs190858739,rs191975568,rs192744632,rs192883308,rs193132256,rs199866011,rs199888300,rs200176428,rs200575896,rs200730776,rs200972237,rs201114964,rs201337451,rs201721705,rs2904798,rs2904799,rs368610479,rs369740890,rs370333348,rs372630541,rs373227975,rs373273646,rs373527324,rs373707762,rs373745163,rs374269827,rs374459494,rs375647804,rs375752583,rs376036698,rs377491021,rs3925947,rs4237000,rs4445550,rs527757916,rs528113996,rs529179600,rs529203160,rs530323152,rs531014284,rs531853309,rs532037165,rs532599771,rs532921111,rs533076792,rs533176320,rs533606494,rs534818681,rs535103718,rs535172899,rs535931014,rs536212464,rs537083391,rs538121531,rs538218277,rs538934868,rs540272726,rs540468825,rs541215357,rs542272396,rs542411116,rs542848301,rs543389798,rs543537415,rs543679938,rs543835888,rs544482678,rs544849444,rs544886226,rs545503972,rs545867614,rs545931404,rs546153006,rs547017467,rs547565374,rs547794710,rs548210173,rs548789443,rs548946050,rs548991262,rs549459972,rs549866450,rs549986971,rs550255644,rs550335353,rs550470671,rs550549388,rs550560733,rs551118923,rs551698535,rs552480159,rs553342012,rs554465478,rs554785315,rs555105121,rs556156942,rs556223614,rs556711560,rs557303274,rs557649979,rs558006871,rs558106674,rs558598949,rs558779284,rs559461319,rs559615238,rs560101331,rs560481895,rs561116425,rs561442757,rs561722163,rs561945380,rs562608064,rs562807470,rs562903591,rs563282363,rs563977504,rs565951265,rs566088366,rs566249085,rs566262480,rs567399421,rs567634702,rs568379549,rs568407727,rs569013512,rs569530119,rs569839916,rs570133279,rs570216761,rs570710332,rs570924786,rs570961797,rs570992649,rs571648740,rs571799916,rs571949922,rs571969675,rs572046212,rs572520840,rs572582182,rs572590861,rs572935699,rs573021244,rs573600458,rs574375056,rs574768199,rs574932474,rs575034166,rs575271908,rs575392435,rs576173622,rs576462654,rs576915836,rs577440053,rs577504882,rs577542433,rs61854314,rs62509784,rs62509785,rs7067963,rs7069696,rs73330906,rs73600874,rs74460527,rs75277687,rs75610021,rs77191931,rs7814521,rs78462556,rs7893456,rs7908994	AKR1C1,AKR1C3,RDH10,RDH11
GO Biological Process	GO:0005975	carbohydrate metabolic process	36	4.57498e-260	5.9031e-256	1.63975e-257	3.70358	257.858	955	0.0391703	0.145071	47	0.000730266	1	0.200481	2.23447	8.95067	20	469	0.0564972	0.0426439	rs1011373,rs10132601,rs10143053,rs10146041,rs1023751,rs1040566,rs1042523,rs10495881,rs1053464,rs1062600,rs1062601,rs10813958,rs11097330,rs111544543,rs111683812,rs112182517,rs112844160,rs112954002,rs113074960,rs113495698,rs113995440,rs114039092,rs114150033,rs114252708,rs114736929,rs114920050,rs114978333,rs115010896,rs115032646,rs115184989,rs115210175,rs115216870,rs115287420,rs115451211,rs115489693,rs115490458,rs11552145,rs11552146,rs115598800,rs115600175,rs115824001,rs115883480,rs115985514,rs115999214,rs116085852,rs116136260,rs116289908,rs117171255,rs117619527,rs117812665,rs118186898,rs11876258,rs11970091,rs12432519,rs12612631,rs12717412,rs12887698,rs1295386,rs1295387,rs13296902,rs13425086,rs137929585,rs138020280,rs138176491,rs138195167,rs138360731,rs138516792,rs138564420,rs138569180,rs138626311,rs138894661,rs139070297,rs139102548,rs139262293,rs139457683,rs139553752,rs139755262,rs139886808,rs139902878,rs140439760,rs140540991,rs140788234,rs140807657,rs140847330,rs140912135,rs140914332,rs140968915,rs140982171,rs141134267,rs141226870,rs141263982,rs141307261,rs141600416,rs141605193,rs141674852,rs141725346,rs141777039,rs141895855,rs141965462,rs142038406,rs142406603,rs142506647,rs142561152,rs142592353,rs142603519,rs142850783,rs142886049,rs142923856,rs143051836,rs143507201,rs143577818,rs143673313,rs1437410,rs143800504,rs143826903,rs144048523,rs144099482,rs144490795,rs144594720,rs144707589,rs144860644,rs144907840,rs144924781,rs145136055,rs145164655,rs145345527,rs145474836,rs145515939,rs145580276,rs145595837,rs145684106,rs145707933,rs145854520,rs146025846,rs146044178,rs146121503,rs146240928,rs146552353,rs146625534,rs146741789,rs146935160,rs147138225,rs147162446,rs147316047,rs147555276,rs147608450,rs147721477,rs147924092,rs147970715,rs147987506,rs148045171,rs148143618,rs148165198,rs148279491,rs148408333,rs148434291,rs148491376,rs148508203,rs148802016,rs148806304,rs148846509,rs148903525,rs148934646,rs148961847,rs149013425,rs149331676,rs149447798,rs149675521,rs149682578,rs149722843,rs149770201,rs149898170,rs150125866,rs150146242,rs150410269,rs150560473,rs150582330,rs150722308,rs150867653,rs150928523,rs151039498,rs151337266,rs17123232,rs17123239,rs17123242,rs17123244,rs17316459,rs17847716,rs1788570,rs1790895,rs1790896,rs180849142,rs180913370,rs181065499,rs181127381,rs181187516,rs181242433,rs181324029,rs181339657,rs181419859,rs181487028,rs181556711,rs181986215,rs182168946,rs182393082,rs182411583,rs182498014,rs182626800,rs182647706,rs182895479,rs183083786,rs183195427,rs183337566,rs183596022,rs183611660,rs183842104,rs184050963,rs184052438,rs184086519,rs184280868,rs184313270,rs184638486,rs185079000,rs185230293,rs185260321,rs185284485,rs185300578,rs185332977,rs185441515,rs185502317,rs185507890,rs185523063,rs185693797,rs185807126,rs185838456,rs185866143,rs185923965,rs186060979,rs186091592,rs186669832,rs187030581,rs187110251,rs187255198,rs187436601,rs187505684,rs187675382,rs187687806,rs187749764,rs188128856,rs188139692,rs188641533,rs188683894,rs189024052,rs1890705,rs189166049,rs189190244,rs189288951,rs189475969,rs189705265,rs189851297,rs189867981,rs189891775,rs189969614,rs190009231,rs190210406,rs190318845,rs190343764,rs190398994,rs190399516,rs190429024,rs190590998,rs190882577,rs191009735,rs191011058,rs191175323,rs191266885,rs191439983,rs191671538,rs191716442,rs191912439,rs192050162,rs192153312,rs192580536,rs192623746,rs192707790,rs192848762,rs192936711,rs192954355,rs193016132,rs193129665,rs193140077,rs195083,rs195084,rs195085,rs195086,rs195087,rs1957977,rs199564014,rs199575160,rs199733387,rs200043765,rs200050361,rs200329326,rs200370162,rs200596108,rs200650101,rs200689749,rs200691404,rs200745451,rs200802803,rs200812405,rs201059299,rs201186470,rs201353624,rs201411811,rs201469307,rs201606937,rs201630214,rs201633863,rs201760045,rs201796599,rs201805816,rs201948288,rs201972484,rs2070755,rs2182078,rs2228449,rs2229660,rs2301055,rs2356729,rs28359541,rs28359542,rs28359544,rs28359546,rs28359547,rs28359550,rs28364655,rs28364656,rs2847325,rs3007037,rs368365507,rs368488147,rs369135991,rs369207120,rs369349482,rs369553190,rs369632175,rs369977897,rs370095740,rs370273743,rs370436004,rs371830655,rs372538664,rs3734385,rs373781019,rs374385710,rs374663185,rs3759524,rs376018349,rs376406387,rs3769521,rs3769522,rs377011618,rs377455785,rs3795120,rs3798646,rs3798655,rs3798656,rs3798657,rs3798658,rs3818871,rs3823004,rs3898137,rs45570643,rs45603039,rs527315927,rs527380340,rs527511971,rs527548279,rs527605188,rs527668111,rs527691879,rs527727628,rs527933593,rs528342808,rs528431203,rs528442226,rs528481786,rs528582190,rs528590015,rs528599164,rs528601813,rs528601927,rs528910822,rs528928825,rs528967837,rs529002828,rs529051699,rs529443603,rs529631683,rs529824527,rs529865791,rs529889364,rs530089715,rs530290441,rs530370831,rs530436177,rs530617959,rs530695277,rs530766587,rs530925318,rs530972794,rs531149272,rs531377832,rs531456363,rs531511573,rs531514980,rs531780500,rs531791881,rs531832438,rs531894056,rs531948877,rs531978823,rs532083207,rs532108715,rs532201106,rs532205607,rs532206128,rs532508975,rs532612698,rs532612823,rs532711799,rs532719512,rs532953647,rs533006274,rs533049939,rs533078672,rs533592644,rs533846555,rs533954683,rs534097554,rs534224465,rs534225796,rs534430448,rs534478662,rs534563748,rs534690559,rs534805452,rs534856691,rs535285508,rs535297820,rs535317346,rs535357344,rs535392510,rs535450067,rs535471389,rs535503727,rs535507469,rs535684226,rs536111413,rs536146979,rs536230636,rs536490717,rs536722485,rs536765639,rs536818521,rs536856115,rs536886249,rs537059376,rs537087316,rs537165229,rs537240702,rs537269668,rs537288532,rs537357917,rs537422178,rs537479293,rs537612516,rs537624754,rs537628761,rs537630586,rs537688252,rs537695853,rs537747479,rs537750230,rs537844204,rs537950983,rs537952412,rs538007151,rs538214489,rs538311514,rs538360925,rs538451079,rs538462345,rs538695310,rs538733037,rs538911143,rs539067338,rs539073283,rs539092834,rs539106743,rs539119054,rs539278597,rs539448422,rs539603506,rs539954989,rs540020530,rs540149572,rs540273466,rs540404720,rs540427984,rs540563989,rs540588587,rs540592987,rs540607437,rs540813375,rs540917754,rs540974335,rs540984067,rs541023055,rs541312077,rs541344139,rs541367392,rs541578243,rs541763409,rs541947012,rs542182426,rs542201730,rs542373372,rs542412945,rs542462611,rs542596725,rs542829007,rs543039825,rs543092660,rs543094164,rs543328991,rs543571021,rs543591913,rs543687486,rs543687633,rs543728317,rs544091101,rs544168709,rs544282880,rs544295256,rs544344856,rs544419427,rs544718272,rs544761688,rs544927674,rs545103453,rs545380374,rs545432360,rs545436546,rs545462554,rs545464709,rs545719193,rs545773547,rs545817619,rs546058902,rs546216926,rs546293281,rs546452275,rs546666012,rs546700528,rs546712838,rs546834936,rs546898120,rs547002679,rs547180131,rs547187175,rs547191084,rs547266441,rs547531226,rs547556924,rs547668885,rs547698344,rs547741766,rs547765286,rs547829322,rs548210641,rs548262523,rs548265883,rs548419384,rs548443064,rs548580037,rs548654902,rs548757870,rs548860070,rs548966102,rs548998976,rs549167654,rs549260808,rs549572097,rs549610997,rs549718708,rs549782608,rs549937326,rs549951675,rs550007005,rs550008336,rs550036811,rs550122456,rs550162255,rs550282579,rs550378853,rs550460342,rs550569455,rs550621183,rs550694862,rs550821280,rs550897960,rs550965697,rs551021375,rs551070527,rs551148085,rs551375108,rs551445695,rs551591378,rs551631223,rs551829994,rs551890038,rs551902544,rs552354689,rs552381974,rs552397889,rs552420715,rs552473502,rs552660486,rs552707620,rs552741943,rs552953330,rs553109239,rs553184158,rs553337598,rs553372506,rs553399753,rs553543891,rs553746657,rs553826598,rs553906756,rs554159724,rs554291438,rs554341525,rs554418309,rs554480166,rs554608712,rs554741602,rs554754840,rs554852774,rs554915117,rs555049700,rs555074020,rs555137834,rs555144612,rs555279289,rs555346996,rs555435169,rs555462136,rs555796011,rs555831826,rs556283681,rs556407700,rs556689543,rs556728178,rs55674354,rs556805840,rs556920080,rs557015004,rs557122327,rs557148528,rs557264988,rs557292347,rs55733026,rs557439516,rs557467797,rs557519996,rs557802806,rs557861222,rs558040027,rs558073319,rs558320710,rs558371843,rs558492945,rs558493631,rs558537786,rs558646568,rs558731216,rs558802903,rs558868145,rs558936878,rs558947545,rs558971672,rs559041156,rs559336604,rs559382583,rs559431265,rs559459869,rs55949231,rs559672324,rs559703955,rs559790864,rs559859957,rs560012649,rs560027775,rs560075551,rs560301324,rs560325754,rs560446736,rs56049812,rs560626062,rs560812382,rs560887182,rs560889596,rs560890647,rs560932044,rs560968694,rs561043580,rs561047461,rs561085767,rs561164942,rs561337641,rs561347686,rs561415553,rs561436726,rs561454267,rs561534458,rs561545619,rs561589204,rs561665354,rs561879993,rs561891590,rs562118173,rs562199016,rs562199098,rs562436220,rs562644975,rs562986118,rs563036076,rs563173240,rs563217337,rs563367302,rs563720279,rs563815494,rs563847060,rs563851640,rs563998184,rs564117205,rs564134776,rs564268526,rs564414550,rs564461779,rs564481861,rs564813286,rs564899962,rs564996925,rs565008284,rs565030235,rs565289269,rs565307314,rs565348636,rs565418322,rs565530336,rs565557111,rs565626541,rs565630026,rs565921591,rs566398584,rs567054154,rs567262737,rs567331720,rs567597198,rs567694195,rs567734093,rs567748899,rs567810216,rs567855783,rs567868300,rs567899125,rs567908224,rs568045240,rs568062703,rs568287590,rs568350451,rs568381008,rs568454556,rs56855496,rs568640895,rs56869361,rs56875415,rs568767941,rs568786251,rs568817003,rs569391405,rs569503878,rs569565535,rs569607319,rs569682700,rs569688212,rs569847239,rs569887840,rs570128031,rs570164231,rs570210231,rs570386035,rs570412067,rs570455512,rs570468579,rs570469955,rs570572640,rs570601715,rs570682495,rs570813303,rs570948999,rs571348447,rs571418093,rs571478567,rs571484818,rs571668479,rs571674149,rs571740661,rs571771088,rs571817131,rs571864353,rs571870019,rs571905030,rs572184134,rs572442757,rs572655871,rs572674484,rs572750439,rs572775017,rs572851611,rs572862994,rs572908835,rs572948832,rs573009378,rs573150379,rs573910992,rs573985103,rs574043827,rs574061787,rs574111391,rs574156192,rs574265290,rs574340839,rs574414679,rs574423436,rs574663942,rs574684995,rs574797055,rs574798337,rs574825653,rs574827278,rs574832221,rs574921497,rs575326901,rs575427575,rs575592861,rs575766404,rs575828071,rs575945453,rs575970085,rs576082494,rs576189715,rs576494461,rs576496053,rs576776406,rs576830102,rs576885935,rs576967164,rs577013078,rs577035411,rs577050370,rs577086171,rs577151077,rs577551806,rs577676501,rs577733071,rs577828940,rs577936206,rs578043670,rs59684347,rs6025629,rs6025645,rs60561477,rs61334002,rs61752842,rs61760966,rs61984987,rs6544173,rs6572712,rs6710763,rs67490748,rs6914453,rs6932339,rs707555,rs7142143,rs7149936,rs71548673,rs7159221,rs7159436,rs72685360,rs72909135,rs73286823,rs73286825,rs73527202,rs73529013,rs73767461,rs73767462,rs73828776,rs73983720,rs74051863,rs74051869,rs74692440,rs74700116,rs74873033,rs75028183,rs75206015,rs75308972,rs75681202,rs75694823,rs75773492,rs75991859,rs76562069,rs76993564,rs77034737,rs77429255,rs77528519,rs77676684,rs77861073,rs77885724,rs78049104,rs78642131,rs78681435,rs79047515,rs79050929,rs79062167,rs79246690,rs79340559,rs79385589,rs79618554,rs79707792,rs79891425,rs80064399,rs8018727,rs80355854,rs8192708,rs882860,rs883699,rs914228,rs9398506,rs9474492,rs966730	B4GALT1,CRYL1,CYB5A,ENOSF1,FAM47E-STBD1,FUOM,GALM,GCLC,IDH1,MAN1A1,MGAT2,NHLRC1,NUDT5,PCK1,PCK2,PGM1,POFUT2,PYGL,UGP2,XYLB
GO Biological Process	GO:0071395	cellular response to jasmonic acid stimulus	37	1.84573e-256	2.38155e-252	6.43662e-254	125.479	1.21136	152	0.000184013	0.0230898	22	2.7182e-05	0.350729	0.0159422	39.2987	0.0763383	3	4	0.00847458	0.75	rs111347839,rs111670882,rs112068046,rs113144478,rs1138566,rs1138576,rs114865600,rs11548049,rs115592435,rs116504888,rs117795769,rs117982876,rs12264914,rs12571627,rs137890152,rs138491585,rs138675307,rs138816131,rs139089923,rs139444003,rs139493488,rs140966911,rs141022982,rs141929068,rs141994354,rs142148973,rs142153903,rs143132605,rs143217973,rs146969608,rs147635717,rs147652088,rs147876533,rs149169513,rs149295644,rs149693250,rs150148256,rs150670625,rs181269441,rs183060975,rs184138086,rs185591497,rs187053210,rs187324131,rs188657910,rs188688701,rs188989075,rs189934077,rs192744632,rs193132256,rs199866011,rs199888300,rs200176428,rs200575896,rs200730776,rs200972237,rs201114964,rs201721705,rs2904798,rs2904799,rs369740890,rs373227975,rs373527324,rs374459494,rs375752583,rs376036698,rs377491021,rs3925947,rs4445550,rs528113996,rs529179600,rs529203160,rs530323152,rs531014284,rs532921111,rs533176320,rs534818681,rs535103718,rs535931014,rs536212464,rs538218277,rs540272726,rs540468825,rs542411116,rs542848301,rs543389798,rs543537415,rs543835888,rs544482678,rs544849444,rs544886226,rs545867614,rs546153006,rs547017467,rs547565374,rs548210173,rs548789443,rs548991262,rs549866450,rs549986971,rs550470671,rs550549388,rs551118923,rs553342012,rs554465478,rs554785315,rs555105121,rs556156942,rs556711560,rs557303274,rs558598949,rs558779284,rs560101331,rs561116425,rs561442757,rs561722163,rs561945380,rs562608064,rs562807470,rs563282363,rs563977504,rs566262480,rs567399421,rs567634702,rs569013512,rs569530119,rs570133279,rs570216761,rs570710332,rs570924786,rs570961797,rs570992649,rs571799916,rs571949922,rs571969675,rs572935699,rs573021244,rs573600458,rs574375056,rs575034166,rs575271908,rs576173622,rs577440053,rs577504882,rs577542433,rs61854314,rs7067963,rs7069696,rs73600874,rs77191931,rs7893456,rs7908994	AKR1C1,AKR1C2,AKR1C3
GO Biological Process	GO:0015918	sterol transport	38	7.65399e-247	9.87594e-243	2.59893e-244	11.6407	30.926	360	0.00469786	0.0546863	264	0.0275481	1	1	3.49322	1.14508	4	60	0.0112994	0.0666667	rs10521071,rs1055399,rs1055401,rs111347839,rs111425280,rs111670882,rs111919605,rs112067303,rs112068046,rs112356116,rs112572306,rs112617236,rs113144478,rs113656415,rs1138566,rs1138576,rs113947529,rs114161397,rs114503931,rs114794947,rs114826514,rs114865600,rs115197062,rs11548049,rs115592435,rs116504888,rs116676358,rs116715239,rs117079474,rs117795769,rs11792330,rs117982876,rs12264914,rs12571627,rs1321823,rs138039007,rs138102999,rs138491585,rs138675307,rs138816131,rs139089923,rs139174579,rs139444003,rs139493488,rs139572245,rs139585589,rs140757673,rs140946339,rs140966911,rs141022982,rs141051526,rs141929068,rs141953755,rs141994354,rs142148973,rs142153903,rs142677973,rs143132605,rs143217973,rs143819789,rs144313549,rs144753510,rs145521800,rs146017759,rs146419080,rs147635717,rs147652088,rs147876533,rs147980405,rs148219673,rs149169513,rs149295644,rs149693250,rs149712373,rs150148256,rs150183551,rs150345955,rs150578971,rs150670625,rs151108653,rs151115239,rs181269441,rs182126101,rs182947053,rs183060975,rs183204605,rs183886414,rs183968326,rs184138086,rs184827414,rs185591497,rs185616372,rs186011433,rs186040457,rs186792933,rs187053210,rs187090833,rs187324131,rs187611888,rs187671643,rs188657910,rs188688701,rs188916451,rs188989075,rs189934077,rs190210398,rs190388086,rs190610890,rs190860553,rs190863378,rs191108939,rs191530069,rs191662908,rs191756030,rs192744632,rs193132256,rs193207671,rs199866011,rs199888300,rs200176428,rs200256338,rs200575896,rs200730776,rs200972237,rs201114964,rs201721705,rs201820336,rs2242413,rs2273612,rs2904798,rs2904799,rs3115669,rs3117581,rs3130050,rs3132449,rs34490746,rs367591738,rs369294405,rs369740890,rs373527324,rs374459494,rs375186698,rs375752583,rs376036698,rs376297668,rs376335612,rs377053957,rs377491021,rs3925947,rs41267062,rs439067,rs4445550,rs528113996,rs528175547,rs528482186,rs528588715,rs529179600,rs529186282,rs529203160,rs529627933,rs530309073,rs530323152,rs530329385,rs530335287,rs530961355,rs531014284,rs531337879,rs531997467,rs532054915,rs532606010,rs532978967,rs533176320,rs533597632,rs533907990,rs534191463,rs534395041,rs534507558,rs534818681,rs534822736,rs535103718,rs535280398,rs535632268,rs535722356,rs535853455,rs535923322,rs535931014,rs536212464,rs536476938,rs536808624,rs537328543,rs538035956,rs538218277,rs538793867,rs539326111,rs539460151,rs540253853,rs540272726,rs540398238,rs540446691,rs540468825,rs540556905,rs541694523,rs542151422,rs542411116,rs542586558,rs542711446,rs542848301,rs543444807,rs543507244,rs543537415,rs543780243,rs543835888,rs544482678,rs544500157,rs544849444,rs544886226,rs545346173,rs545526507,rs545765480,rs545867614,rs546153006,rs546213600,rs546419674,rs547017467,rs547048259,rs547565374,rs548068802,rs548093881,rs548136627,rs548210173,rs548789443,rs548923034,rs548928276,rs548991262,rs549005358,rs549027956,rs549866450,rs550470671,rs550549388,rs551118923,rs551173721,rs551193564,rs551594277,rs551809362,rs551838347,rs552461480,rs553051139,rs553113553,rs553342012,rs553459028,rs553546889,rs553715955,rs553889780,rs554029246,rs554439270,rs554465478,rs554785315,rs554925551,rs555105121,rs555436971,rs555465375,rs556112350,rs556156942,rs556494931,rs556711560,rs556762593,rs557303274,rs557308811,rs558001061,rs558037993,rs558186322,rs558598949,rs558700098,rs558779284,rs558854308,rs558987938,rs559026049,rs559986836,rs560033948,rs560101331,rs560916783,rs561442757,rs561722163,rs561945380,rs562235574,rs562481291,rs562608064,rs562794512,rs562807470,rs563117197,rs563282363,rs563294294,rs563628340,rs563802581,rs563977504,rs564020270,rs564020319,rs564196877,rs565702622,rs566262480,rs567180586,rs567399421,rs567404644,rs567634702,rs568497535,rs568592057,rs569013512,rs569027778,rs569141461,rs569530119,rs570012870,rs570120515,rs570133279,rs570216761,rs570654148,rs570687900,rs570710332,rs570765318,rs570924786,rs570961797,rs570992649,rs571416916,rs571799916,rs571949922,rs571969675,rs572302733,rs572935699,rs573021244,rs573600458,rs574196079,rs574375056,rs574771002,rs574846949,rs575034166,rs575209439,rs575271908,rs575566111,rs575596385,rs576009105,rs576066365,rs576173622,rs577440053,rs577504882,rs577542433,rs578131447,rs61854314,rs7067963,rs7069696,rs707921,rs707922,rs7186150,rs72795274,rs73504174,rs73600874,rs76794541,rs7893456,rs7908994,rs80197000,rs805264,rs9380266	ABCA1,AKR1C1,APOM,VPS4A
GO Biological Process	GO:0001523	retinoid metabolic process	39	1.49273e-242	1.92607e-238	4.93865e-240	8.49242	50.7511	431	0.00770942	0.0654717	39	0.000323298	1	0.106962	4.65763	1.71761	8	90	0.0225989	0.0888889	rs10135963,rs111347839,rs111657422,rs111670882,rs111676462,rs112068046,rs112356116,rs113028694,rs113144478,rs1138566,rs1138576,rs113947529,rs114653497,rs114685395,rs114826514,rs114865600,rs115373929,rs11548049,rs115592435,rs116018151,rs116219955,rs11629623,rs116504888,rs116715239,rs116768204,rs117795769,rs117982876,rs12264914,rs12571627,rs12904800,rs1321823,rs137890152,rs137892154,rs138039007,rs138102999,rs138491585,rs138675307,rs138816131,rs138875484,rs138996413,rs139089923,rs139444003,rs139493488,rs139783926,rs140334296,rs140477626,rs140966911,rs141022982,rs141386576,rs141929068,rs141953755,rs141959752,rs141967401,rs141994354,rs142148973,rs142153903,rs142601994,rs142677973,rs143132605,rs143217973,rs143448556,rs143621811,rs143737238,rs144180417,rs144313549,rs144753510,rs144881278,rs145108070,rs145523684,rs145816236,rs145962930,rs146017759,rs146969608,rs147021206,rs147165631,rs147593522,rs147635717,rs147652088,rs147876533,rs148054379,rs148142039,rs148219673,rs148874508,rs149169513,rs149295644,rs149436371,rs149693250,rs149804326,rs149871450,rs149887192,rs150148256,rs150342320,rs150345955,rs150427421,rs150670625,rs150984727,rs151115239,rs16938604,rs16938605,rs16938607,rs16942750,rs181068508,rs181246483,rs181269441,rs182947053,rs183037939,rs183060975,rs183128861,rs183907653,rs183968326,rs184138086,rs184412869,rs184827414,rs185591497,rs185616372,rs185984543,rs186802898,rs187053210,rs187324131,rs187611888,rs188437314,rs188657910,rs188688701,rs188831210,rs188916451,rs188989075,rs189348827,rs189934077,rs190066962,rs190454768,rs190858739,rs191530069,rs191662908,rs191756030,rs191975568,rs192691692,rs192744632,rs192883308,rs193132256,rs199866011,rs199888300,rs200176428,rs200256338,rs200575896,rs200730776,rs200972237,rs201114964,rs201337451,rs201721705,rs2267866,rs2267867,rs2267869,rs2273612,rs2904798,rs2904799,rs3115669,rs3117581,rs3130050,rs3132449,rs34490746,rs367591738,rs368610479,rs369740890,rs370333348,rs372630541,rs373227975,rs373273646,rs373527324,rs373707762,rs373745163,rs374269827,rs374459494,rs375647804,rs375752583,rs376036698,rs376335612,rs377053957,rs3771235,rs3771236,rs377491021,rs3925947,rs41267062,rs4237000,rs4445550,rs527757916,rs528113996,rs528218820,rs528656645,rs529179600,rs529186282,rs529203160,rs529627933,rs530323152,rs530961355,rs531014284,rs531853309,rs532037165,rs532054915,rs532599771,rs532685450,rs532921111,rs533076792,rs533176320,rs533606494,rs533907990,rs534220815,rs534818681,rs534822736,rs535103718,rs535116930,rs535172899,rs535188155,rs535853455,rs535923322,rs535931014,rs536212464,rs536343772,rs536435252,rs536702282,rs536808624,rs536881423,rs537083391,rs537328543,rs538121531,rs538218277,rs538934868,rs539250551,rs539342223,rs540253853,rs540272726,rs540446691,rs540460474,rs540468825,rs540556905,rs541215357,rs541344639,rs541479710,rs541586590,rs542151422,rs542272396,rs542411116,rs542848301,rs543389798,rs543521145,rs543537415,rs543679938,rs543805140,rs543835888,rs543838380,rs544482678,rs544849444,rs544886226,rs545503972,rs545867614,rs545931404,rs546153006,rs546211098,rs546213600,rs547017467,rs547048259,rs547565374,rs547649624,rs547794710,rs547881633,rs548136627,rs548210173,rs548718712,rs548789443,rs548946050,rs548991262,rs549070781,rs549459972,rs549866450,rs549986971,rs550215782,rs550255644,rs550335353,rs550470671,rs550549388,rs550560733,rs550687591,rs551118923,rs551698535,rs551809362,rs552461480,rs552480159,rs552850527,rs553023474,rs553092780,rs553259214,rs553342012,rs553459028,rs553546889,rs553999979,rs554296100,rs554465478,rs554785315,rs555105121,rs555560921,rs556156942,rs556223614,rs556240894,rs556711560,rs556762593,rs557303274,rs557308811,rs557649979,rs558001061,rs558006871,rs558037993,rs558106674,rs558141723,rs558509399,rs558598949,rs558700098,rs558779284,rs558987938,rs559026049,rs559335821,rs559461319,rs559491857,rs559615238,rs559993461,rs560101331,rs560481895,rs561116425,rs561402654,rs561442757,rs561722163,rs561945380,rs562608064,rs562807470,rs562903591,rs563282363,rs563294294,rs563802581,rs563977504,rs564020319,rs564036708,rs564097698,rs565951265,rs566088366,rs566249085,rs566262480,rs566267590,rs567399421,rs567634702,rs568379549,rs568407727,rs568592057,rs569013512,rs569027778,rs569530119,rs569839916,rs570133279,rs570216761,rs570281326,rs570654148,rs570710332,rs570765318,rs570883937,rs570924786,rs570961797,rs570992649,rs571048324,rs571393989,rs571648740,rs571799916,rs571949922,rs571969675,rs572046212,rs572391332,rs572520745,rs572520840,rs572582182,rs572590861,rs572935699,rs573001496,rs573021244,rs573173472,rs573600458,rs573720725,rs573908751,rs574196079,rs574375056,rs574768199,rs574846949,rs574896006,rs574932474,rs575034166,rs575271908,rs575392435,rs575596385,rs576173622,rs576462654,rs576915836,rs577440053,rs577504882,rs577542433,rs578131447,rs6017545,rs6017546,rs6032123,rs6065807,rs6073718,rs61854314,rs62509784,rs62509785,rs6496555,rs7067963,rs7069696,rs707921,rs707922,rs73330906,rs73600874,rs74460527,rs75277687,rs75610021,rs76794541,rs77191931,rs7814521,rs78462556,rs78865792,rs78905632,rs7893456,rs7908994,rs79509049,rs79513385,rs80287543,rs805264,rs9380266	AKR1C1,AKR1C3,APOM,RDH10,RDH11,RLBP1,SDC1,SDC4
