## Supplementary material for "TSABL: Trait Specific Annotation Based Locus Predictor": Table S7 (part 69 of 93)

### Sheet: R Lipids GO no GWAS SNPs (continued)
# GREAT version 4.0.4	Species assembly: hg19	Association rule: Basal+extension: 5000 bp upstream, 1000 bp downstream, 1000000 bp max extension, curated regulatory domains included
GO Biological Process	GO:0006741	NADP biosynthetic process	40	3.96853e-236	5.1206e-232	1.28015e-233	85.7705	1.80715	155	0.000274517	0.0235455	549	0.0741865	1	1	13.0996	0.0763383	1	4	0.00282486	0.25	rs111795181,rs111985069,rs112073652,rs112952700,rs113122902,rs113751848,rs113752694,rs114256385,rs114987731,rs115225674,rs115524802,rs115639524,rs116018868,rs116344604,rs117082381,rs12040826,rs138154380,rs139026950,rs139675403,rs139861386,rs140068847,rs140512718,rs141867983,rs142284158,rs143276244,rs143319789,rs143736798,rs144845651,rs144867010,rs145143319,rs145650232,rs145788878,rs146614907,rs148054380,rs148153430,rs148550769,rs149034997,rs149619378,rs150643617,rs181973400,rs183382805,rs185093725,rs185783057,rs186603783,rs188107218,rs190387593,rs190836072,rs190877408,rs191643869,rs191839476,rs192788066,rs2235536,rs2235537,rs2235538,rs34238514,rs368547605,rs369561602,rs369873622,rs373078713,rs373117639,rs373366563,rs374963348,rs376122976,rs377183848,rs527839189,rs528181732,rs529549940,rs529686855,rs529792614,rs530027296,rs530055824,rs530344958,rs530558844,rs530877247,rs531800334,rs532180092,rs532242327,rs532393664,rs532538952,rs533537692,rs533718762,rs533914245,rs535900146,rs536212929,rs536976500,rs537825959,rs537954922,rs538004378,rs538067523,rs538229495,rs538278626,rs538913792,rs540544486,rs540607157,rs540626262,rs542125075,rs544257208,rs546056123,rs546090090,rs546317781,rs546807434,rs546870640,rs548633563,rs550280698,rs550530632,rs550531489,rs550883125,rs552077153,rs552516684,rs552538490,rs552910343,rs553195986,rs554008299,rs554073183,rs554254171,rs554673814,rs554803128,rs554889275,rs555136328,rs558850258,rs559958495,rs560222331,rs560670499,rs560677336,rs560872977,rs561341962,rs562299074,rs562479735,rs562812682,rs562874993,rs563951774,rs564529649,rs566471042,rs566700015,rs566925127,rs567429575,rs567593331,rs568250527,rs568990996,rs569120383,rs570839400,rs571242086,rs572616952,rs573077064,rs574443901,rs574782923,rs574879950,rs575848250,rs577054453,rs577120170,rs577337996,rs59555069,rs72909062,rs75876419,rs78804397	NADK
GO Biological Process	GO:0009636	response to toxic substance	41	2.19701e-235	2.8348e-231	6.91414e-233	5.6983	99.5034	567	0.0151152	0.0861309	227	0.0198002	1	1	2.24564	4.00776	9	210	0.0254237	0.0428571	rs10458071,rs1049982,rs11032699,rs11032700,rs111382262,rs111527767,rs111771822,rs112356116,rs112478004,rs112665253,rs113086977,rs113179355,rs113207440,rs113947529,rs113958763,rs114230439,rs114251219,rs114253996,rs114539097,rs114653497,rs114685395,rs114826514,rs115328091,rs115332251,rs115334260,rs115483312,rs115639496,rs115697189,rs115784233,rs115927197,rs116617203,rs116674796,rs116715239,rs116768204,rs116937575,rs117026218,rs11812668,rs118167535,rs12272630,rs12562288,rs13124794,rs1321823,rs1377382,rs137892154,rs137904087,rs138036346,rs138039007,rs138102999,rs138370775,rs138476626,rs138770886,rs139169693,rs139355900,rs139595278,rs139946171,rs140032232,rs140434266,rs140586951,rs140723982,rs141651990,rs141953755,rs142677973,rs143382239,rs143448556,rs143546644,rs143835028,rs143957921,rs144312749,rs144313549,rs144738697,rs144753510,rs145277485,rs145297010,rs145543506,rs145564832,rs145883320,rs146017759,rs146356206,rs146788817,rs146827826,rs146852513,rs147021206,rs147376588,rs148050135,rs148166901,rs148211174,rs148219673,rs148374267,rs148977167,rs149281171,rs149445663,rs149499166,rs150345955,rs150692808,rs150762508,rs151115239,rs1711648,rs1711650,rs1711651,rs17136221,rs1762434,rs1762435,rs17878802,rs17880227,rs17881231,rs17881807,rs17883270,rs17883367,rs17884666,rs180994664,rs181031404,rs181068508,rs181405355,rs181541282,rs181629974,rs181776906,rs181817846,rs181972956,rs182081694,rs182290162,rs182546116,rs182646208,rs182947053,rs183312988,rs183365378,rs183577942,rs183638785,rs183643294,rs183968326,rs184182241,rs184650127,rs184707506,rs184827414,rs185012093,rs185502431,rs185616372,rs185791903,rs185808758,rs185868165,rs186282773,rs186530743,rs186648789,rs186694820,rs187038141,rs187045372,rs187100076,rs187120312,rs187282815,rs187323190,rs187611888,rs187706200,rs188271199,rs188503981,rs188532784,rs188541990,rs188916451,rs189125951,rs189317468,rs189344308,rs189510377,rs189938805,rs190345300,rs190987945,rs191003914,rs191512540,rs191530069,rs191537122,rs191662908,rs191733477,rs191756030,rs191807129,rs191851622,rs192342571,rs192686562,rs192926623,rs193060258,rs193271589,rs199570787,rs200256338,rs200463648,rs201049709,rs201323021,rs201384373,rs201790487,rs2132845,rs2231354,rs2231355,rs2231356,rs2231357,rs2231358,rs2273612,rs2602238,rs2646047,rs28413177,rs3115669,rs3117581,rs3130050,rs3132449,rs34279654,rs34414569,rs34490746,rs367591738,rs368016718,rs369173810,rs371015721,rs372733828,rs373450575,rs373538259,rs3738198,rs375099119,rs375314392,rs376335612,rs376421236,rs376614947,rs377053957,rs3771235,rs3771236,rs3822044,rs41267062,rs41283138,rs4751086,rs4755372,rs4755373,rs4998557,rs515130,rs527362125,rs527381322,rs527529698,rs528263310,rs528281307,rs528298221,rs529076522,rs529186282,rs529331418,rs529362194,rs529627933,rs529880822,rs530318591,rs530498021,rs530961355,rs531273395,rs531462460,rs531719056,rs531752965,rs531930375,rs531930785,rs532054915,rs532132758,rs532429302,rs532502806,rs532681839,rs532787577,rs532806180,rs532818913,rs533093611,rs533106129,rs533384187,rs533500761,rs533592571,rs533640561,rs533689540,rs533897541,rs533907990,rs534017772,rs534053039,rs534392346,rs534431243,rs534609193,rs534672809,rs534822736,rs535268313,rs535303186,rs535372513,rs535687729,rs535853455,rs535923322,rs536076212,rs536120506,rs536287638,rs536300461,rs536322694,rs536361162,rs536381269,rs536435252,rs536493200,rs536553018,rs536702282,rs536747882,rs536808624,rs537171312,rs537289172,rs537328543,rs537351668,rs537726145,rs537778488,rs537985712,rs537992551,rs538127098,rs538233443,rs538256134,rs538353325,rs538451706,rs538472900,rs538587007,rs538603815,rs538682330,rs539404240,rs539510590,rs540164554,rs540217542,rs540253853,rs540446691,rs540556905,rs540711132,rs540739037,rs540801361,rs540883621,rs541408174,rs541479710,rs541650093,rs542009947,rs542151422,rs542307767,rs542384349,rs542955072,rs543095895,rs543359639,rs543487973,rs543521145,rs543824121,rs544202332,rs544234139,rs544355848,rs544803546,rs545041782,rs545149322,rs545827872,rs545845908,rs546157526,rs546213600,rs546266058,rs546539244,rs546539953,rs546797465,rs546988400,rs547048259,rs547120329,rs547218256,rs547267930,rs547449284,rs547498656,rs547755049,rs548004701,rs548136627,rs548257126,rs548465655,rs549564422,rs550013741,rs550053688,rs550205524,rs550215782,rs550361022,rs550495622,rs551129632,rs551319809,rs551383584,rs551731866,rs551809362,rs551918206,rs552170618,rs552257632,rs552362887,rs552461480,rs552957426,rs553023474,rs553144811,rs553225618,rs553459028,rs553504423,rs553546889,rs553704871,rs553819431,rs553884889,rs554031073,rs554178819,rs554364703,rs554376958,rs555193000,rs555266791,rs555581225,rs555586002,rs555670649,rs555764685,rs555872082,rs556072817,rs556142327,rs556456850,rs556475135,rs556618137,rs556762593,rs556790846,rs556859485,rs557156068,rs557308811,rs557495114,rs557596319,rs557610403,rs557716939,rs557973663,rs558001061,rs558037993,rs558141723,rs558423967,rs558561662,rs558630836,rs558700098,rs558739933,rs558987938,rs559026049,rs559240673,rs559854479,rs559901511,rs559905321,rs560799127,rs560898269,rs561117537,rs561290230,rs561314534,rs561355893,rs562120621,rs562170481,rs562506354,rs562760428,rs563046465,rs563168935,rs563215411,rs563228430,rs563294294,rs563651666,rs563802581,rs564020319,rs564440761,rs565211656,rs565968936,rs566260487,rs566401315,rs566528480,rs566534214,rs566652280,rs566942900,rs566987467,rs567587217,rs567620272,rs567832177,rs567917798,rs567964753,rs567992827,rs568109718,rs568132243,rs568492562,rs568558228,rs568592057,rs568599178,rs569027778,rs569130234,rs569245017,rs569310629,rs569506288,rs570135591,rs570135959,rs570171978,rs570460195,rs570654148,rs570765318,rs570883937,rs571048324,rs571471199,rs571560024,rs571869237,rs572109677,rs572519171,rs572636089,rs572872999,rs572915342,rs572983948,rs573173472,rs573353026,rs573616414,rs573846826,rs573869638,rs574091814,rs574196079,rs574236280,rs574846949,rs574858639,rs574902748,rs574958119,rs574979973,rs575148499,rs575160773,rs575325915,rs575596385,rs575656814,rs575715458,rs575763346,rs575958116,rs576618029,rs577062818,rs577239568,rs577298165,rs577336801,rs577564847,rs577589215,rs577695227,rs577725532,rs577972406,rs577977485,rs578131447,rs58823330,rs6540691,rs6917080,rs6936911,rs707921,rs707922,rs7126610,rs73076915,rs73355584,rs73718971,rs73718972,rs74162156,rs74378503,rs74535920,rs75096421,rs7519865,rs75691772,rs75913833,rs75957683,rs76306638,rs76496923,rs76794541,rs77799358,rs79355856,rs7943316,rs79444131,rs79509049,rs79513385,rs795592,rs79740253,rs80053580,rs805264,rs809468,rs8192004,rs8192024,rs8192026,rs8192027,rs8192029,rs8192031,rs8192032,rs8192033,rs8192034,rs8192035,rs9299870,rs9299871,rs9380266,rs9503404,rs9503405,rs957638	APOM,BPHL,CAT,HP,MGMT,MGST2,SDC1,SLC30A1,SOD1
GO Biological Process	GO:0016101	diterpenoid metabolic process	42	1.08314e-233	1.39758e-229	3.32756e-231	7.7932	56.5878	441	0.00859605	0.0669907	28	9.90744e-05	1	0.0456556	4.8617	1.8512	9	97	0.0254237	0.0927835	rs10135963,rs111347839,rs111657422,rs111670882,rs111676462,rs112068046,rs112356116,rs113028694,rs113144478,rs1138566,rs1138576,rs113947529,rs114653497,rs114685395,rs114826514,rs114865600,rs115324545,rs115373929,rs11548049,rs115592435,rs116018151,rs116219955,rs11629623,rs116504888,rs116715239,rs116768204,rs117795769,rs117982876,rs12264914,rs12571627,rs12904800,rs1321823,rs137890152,rs137892154,rs137949304,rs138039007,rs138102999,rs138491585,rs138675307,rs138816131,rs138875484,rs138996413,rs139089923,rs139444003,rs139493488,rs139783926,rs140334296,rs140477626,rs140966911,rs141022982,rs141386576,rs141929068,rs141953755,rs141959752,rs141967401,rs141994354,rs142148973,rs142153903,rs142601994,rs142677973,rs143132605,rs143217973,rs143448556,rs143621811,rs143737238,rs144180417,rs144313549,rs144753510,rs144881278,rs145108070,rs145523684,rs145816236,rs145962930,rs146017759,rs146271443,rs146969608,rs147021206,rs147165631,rs147593522,rs147635717,rs147652088,rs147876533,rs148054379,rs148142039,rs148219673,rs148874508,rs149169513,rs149295644,rs149436371,rs149693250,rs149804326,rs149871450,rs149887192,rs150148256,rs150342320,rs150345955,rs150427421,rs150670625,rs150984727,rs151115239,rs16938604,rs16938605,rs16938607,rs16942750,rs16960280,rs181068508,rs181216713,rs181246483,rs181269441,rs182947053,rs183037939,rs183060975,rs183128861,rs183907653,rs183968326,rs184138086,rs184412869,rs184827414,rs185591497,rs185616372,rs185984543,rs186002078,rs186802898,rs187053210,rs187324131,rs187611888,rs188437314,rs188657910,rs188688701,rs188831210,rs188857068,rs188916451,rs188989075,rs189348827,rs189934077,rs190066962,rs190454768,rs190858739,rs191530069,rs191662908,rs191756030,rs191975568,rs192691692,rs192744632,rs192883308,rs193132256,rs199866011,rs199888300,rs200176428,rs200256338,rs200575896,rs200730776,rs200972237,rs201114964,rs201337451,rs201721705,rs2267866,rs2267867,rs2267869,rs2273612,rs2904798,rs2904799,rs3115669,rs3117581,rs3130050,rs3132449,rs34490746,rs367591738,rs368610479,rs369740890,rs370333348,rs372630541,rs373227975,rs373273646,rs373527324,rs373707762,rs373745163,rs374269827,rs374459494,rs375647804,rs375752583,rs376036698,rs376335612,rs377053957,rs3771235,rs3771236,rs377491021,rs3925947,rs41267062,rs4237000,rs4445550,rs527757916,rs528113996,rs528218820,rs528656645,rs529179600,rs529186282,rs529203160,rs529627933,rs530323152,rs530961355,rs531014284,rs531853309,rs532037165,rs532054915,rs532599771,rs532685450,rs532921111,rs533076792,rs533176320,rs533606494,rs533907990,rs534220815,rs534818681,rs534822736,rs535103718,rs535116930,rs535172899,rs535188155,rs535853455,rs535923322,rs535931014,rs536212464,rs536343772,rs536435252,rs536702282,rs536808624,rs536881423,rs537083391,rs537328543,rs538121531,rs538218277,rs538934868,rs539250551,rs539342223,rs540253853,rs540272726,rs540446691,rs540460474,rs540468825,rs540556905,rs541215357,rs541344639,rs541479710,rs541586590,rs542151422,rs542272396,rs542411116,rs542848301,rs543389798,rs543521145,rs543537415,rs543679938,rs543805140,rs543835888,rs543838380,rs544482678,rs544849444,rs544886226,rs545503972,rs545867614,rs545931404,rs546153006,rs546211098,rs546213600,rs546781211,rs547017467,rs547048259,rs547565374,rs547649624,rs547794710,rs547881633,rs548136627,rs548210173,rs548718712,rs548789443,rs548946050,rs548991262,rs549070781,rs549459972,rs549866450,rs549986971,rs550215782,rs550255644,rs550335353,rs550470671,rs550549388,rs550560733,rs550687591,rs551118923,rs551698535,rs551809362,rs552461480,rs552480159,rs552850527,rs553023474,rs553092780,rs553259214,rs553342012,rs553459028,rs553546889,rs553999979,rs554296100,rs554465478,rs554785315,rs555105121,rs555560921,rs556156942,rs556223614,rs556240894,rs556711560,rs556762593,rs557303274,rs557308811,rs557649979,rs558001061,rs558006871,rs558037993,rs558106674,rs558141723,rs558509399,rs558598949,rs558700098,rs558779284,rs558987938,rs559026049,rs559335821,rs559461319,rs559491857,rs559615238,rs559993461,rs560101331,rs560481895,rs561116425,rs561402654,rs561442757,rs561722163,rs561945380,rs562608064,rs562807470,rs562903591,rs563282363,rs563294294,rs563802581,rs563977504,rs564020319,rs564036708,rs564097698,rs565951265,rs566088366,rs566249085,rs566262480,rs566267590,rs567399421,rs567634702,rs568379549,rs568407727,rs568543264,rs568592057,rs569013512,rs569027778,rs569530119,rs569839916,rs570133279,rs570216761,rs570281326,rs570654148,rs570710332,rs570765318,rs570883937,rs570924786,rs570961797,rs570992649,rs571048324,rs571393989,rs571648740,rs571799916,rs571949922,rs571969675,rs572046212,rs572391332,rs572520745,rs572520840,rs572582182,rs572590861,rs572935699,rs573001496,rs573021244,rs573173472,rs573600458,rs573720725,rs573908751,rs574196079,rs574375056,rs574768199,rs574846949,rs574896006,rs574932474,rs575034166,rs575271908,rs575392435,rs575596385,rs576173622,rs576462654,rs576915836,rs577440053,rs577504882,rs577542433,rs578131447,rs6017545,rs6017546,rs6032123,rs6065807,rs6073718,rs61854314,rs62509784,rs62509785,rs6496555,rs7067963,rs7069696,rs707921,rs707922,rs73330906,rs73600874,rs74460527,rs75277687,rs75610021,rs76794541,rs76917348,rs77191931,rs7814521,rs78462556,rs78865792,rs78905632,rs7893456,rs7908994,rs79509049,rs79513385,rs80287543,rs805264,rs9380266	AKR1C1,AKR1C3,ALDH3A2,APOM,RDH10,RDH11,RLBP1,SDC1,SDC4
GO Biological Process	GO:0006721	terpenoid metabolic process	43	2.21267e-227	2.85501e-223	6.63955e-225	7.50593	58.7535	441	0.00892504	0.0669907	34	0.000210419	1	0.079854	4.40733	2.04205	9	107	0.0254237	0.0841121	rs10135963,rs111347839,rs111657422,rs111670882,rs111676462,rs112068046,rs112356116,rs113028694,rs113144478,rs1138566,rs1138576,rs113947529,rs114653497,rs114685395,rs114826514,rs114865600,rs115324545,rs115373929,rs11548049,rs115592435,rs116018151,rs116219955,rs11629623,rs116504888,rs116715239,rs116768204,rs117795769,rs117982876,rs12264914,rs12571627,rs12904800,rs1321823,rs137890152,rs137892154,rs137949304,rs138039007,rs138102999,rs138491585,rs138675307,rs138816131,rs138875484,rs138996413,rs139089923,rs139444003,rs139493488,rs139783926,rs140334296,rs140477626,rs140966911,rs141022982,rs141386576,rs141929068,rs141953755,rs141959752,rs141967401,rs141994354,rs142148973,rs142153903,rs142601994,rs142677973,rs143132605,rs143217973,rs143448556,rs143621811,rs143737238,rs144180417,rs144313549,rs144753510,rs144881278,rs145108070,rs145523684,rs145816236,rs145962930,rs146017759,rs146271443,rs146969608,rs147021206,rs147165631,rs147593522,rs147635717,rs147652088,rs147876533,rs148054379,rs148142039,rs148219673,rs148874508,rs149169513,rs149295644,rs149436371,rs149693250,rs149804326,rs149871450,rs149887192,rs150148256,rs150342320,rs150345955,rs150427421,rs150670625,rs150984727,rs151115239,rs16938604,rs16938605,rs16938607,rs16942750,rs16960280,rs181068508,rs181216713,rs181246483,rs181269441,rs182947053,rs183037939,rs183060975,rs183128861,rs183907653,rs183968326,rs184138086,rs184412869,rs184827414,rs185591497,rs185616372,rs185984543,rs186002078,rs186802898,rs187053210,rs187324131,rs187611888,rs188437314,rs188657910,rs188688701,rs188831210,rs188857068,rs188916451,rs188989075,rs189348827,rs189934077,rs190066962,rs190454768,rs190858739,rs191530069,rs191662908,rs191756030,rs191975568,rs192691692,rs192744632,rs192883308,rs193132256,rs199866011,rs199888300,rs200176428,rs200256338,rs200575896,rs200730776,rs200972237,rs201114964,rs201337451,rs201721705,rs2267866,rs2267867,rs2267869,rs2273612,rs2904798,rs2904799,rs3115669,rs3117581,rs3130050,rs3132449,rs34490746,rs367591738,rs368610479,rs369740890,rs370333348,rs372630541,rs373227975,rs373273646,rs373527324,rs373707762,rs373745163,rs374269827,rs374459494,rs375647804,rs375752583,rs376036698,rs376335612,rs377053957,rs3771235,rs3771236,rs377491021,rs3925947,rs41267062,rs4237000,rs4445550,rs527757916,rs528113996,rs528218820,rs528656645,rs529179600,rs529186282,rs529203160,rs529627933,rs530323152,rs530961355,rs531014284,rs531853309,rs532037165,rs532054915,rs532599771,rs532685450,rs532921111,rs533076792,rs533176320,rs533606494,rs533907990,rs534220815,rs534818681,rs534822736,rs535103718,rs535116930,rs535172899,rs535188155,rs535853455,rs535923322,rs535931014,rs536212464,rs536343772,rs536435252,rs536702282,rs536808624,rs536881423,rs537083391,rs537328543,rs538121531,rs538218277,rs538934868,rs539250551,rs539342223,rs540253853,rs540272726,rs540446691,rs540460474,rs540468825,rs540556905,rs541215357,rs541344639,rs541479710,rs541586590,rs542151422,rs542272396,rs542411116,rs542848301,rs543389798,rs543521145,rs543537415,rs543679938,rs543805140,rs543835888,rs543838380,rs544482678,rs544849444,rs544886226,rs545503972,rs545867614,rs545931404,rs546153006,rs546211098,rs546213600,rs546781211,rs547017467,rs547048259,rs547565374,rs547649624,rs547794710,rs547881633,rs548136627,rs548210173,rs548718712,rs548789443,rs548946050,rs548991262,rs549070781,rs549459972,rs549866450,rs549986971,rs550215782,rs550255644,rs550335353,rs550470671,rs550549388,rs550560733,rs550687591,rs551118923,rs551698535,rs551809362,rs552461480,rs552480159,rs552850527,rs553023474,rs553092780,rs553259214,rs553342012,rs553459028,rs553546889,rs553999979,rs554296100,rs554465478,rs554785315,rs555105121,rs555560921,rs556156942,rs556223614,rs556240894,rs556711560,rs556762593,rs557303274,rs557308811,rs557649979,rs558001061,rs558006871,rs558037993,rs558106674,rs558141723,rs558509399,rs558598949,rs558700098,rs558779284,rs558987938,rs559026049,rs559335821,rs559461319,rs559491857,rs559615238,rs559993461,rs560101331,rs560481895,rs561116425,rs561402654,rs561442757,rs561722163,rs561945380,rs562608064,rs562807470,rs562903591,rs563282363,rs563294294,rs563802581,rs563977504,rs564020319,rs564036708,rs564097698,rs565951265,rs566088366,rs566249085,rs566262480,rs566267590,rs567399421,rs567634702,rs568379549,rs568407727,rs568543264,rs568592057,rs569013512,rs569027778,rs569530119,rs569839916,rs570133279,rs570216761,rs570281326,rs570654148,rs570710332,rs570765318,rs570883937,rs570924786,rs570961797,rs570992649,rs571048324,rs571393989,rs571648740,rs571799916,rs571949922,rs571969675,rs572046212,rs572391332,rs572520745,rs572520840,rs572582182,rs572590861,rs572935699,rs573001496,rs573021244,rs573173472,rs573600458,rs573720725,rs573908751,rs574196079,rs574375056,rs574768199,rs574846949,rs574896006,rs574932474,rs575034166,rs575271908,rs575392435,rs575596385,rs576173622,rs576462654,rs576915836,rs577440053,rs577504882,rs577542433,rs578131447,rs6017545,rs6017546,rs6032123,rs6065807,rs6073718,rs61854314,rs62509784,rs62509785,rs6496555,rs7067963,rs7069696,rs707921,rs707922,rs73330906,rs73600874,rs74460527,rs75277687,rs75610021,rs76794541,rs76917348,rs77191931,rs7814521,rs78462556,rs78865792,rs78905632,rs7893456,rs7908994,rs79509049,rs79513385,rs80287543,rs805264,rs9380266	AKR1C1,AKR1C3,ALDH3A2,APOM,RDH10,RDH11,RLBP1,SDC1,SDC4
GO Biological Process	GO:0015939	pantothenate metabolic process	44	1.56558e-226	2.02006e-222	4.59105e-224	54.0113	3.166	171	0.000480936	0.025976	907	0.142884	1	1	6.54979	0.152677	1	8	0.00282486	0.125	rs11077968,rs111789532,rs112911787,rs113070073,rs113599838,rs114450136,rs114802350,rs115002870,rs115848466,rs116181870,rs116393033,rs12450902,rs138461828,rs140237045,rs142765027,rs143728093,rs145718635,rs146398649,rs146811868,rs147636810,rs148222862,rs17848934,rs17848944,rs17848960,rs183314863,rs184733815,rs188321528,rs188740378,rs191233425,rs191916591,rs192771988,rs193178020,rs199672144,rs199754973,rs199781332,rs199926630,rs200297214,rs200413570,rs200618103,rs201311256,rs201369909,rs201559192,rs201797055,rs2228309,rs367960409,rs368070037,rs369264615,rs369446637,rs375732222,rs45555535,rs45624241,rs4969466,rs527276272,rs528010625,rs528276359,rs528393989,rs528730364,rs529011951,rs529087145,rs529236050,rs530670976,rs531042325,rs531103616,rs531263358,rs533132606,rs533273766,rs533407919,rs533910555,rs534582645,rs535017218,rs535563307,rs535954640,rs536012974,rs536613737,rs537361540,rs537740304,rs537827722,rs538141041,rs538669995,rs539488651,rs539688264,rs539727050,rs540666378,rs541061456,rs541122724,rs541384590,rs542053244,rs542112793,rs542449144,rs542510425,rs544443396,rs544693380,rs544781914,rs545154070,rs545413031,rs546528823,rs547504806,rs547571239,rs547799605,rs547862102,rs548430047,rs549619316,rs549669954,rs549784396,rs550184646,rs551573203,rs553010139,rs553033317,rs554027751,rs554361894,rs554957378,rs555553674,rs556141110,rs556285186,rs556347422,rs556544840,rs556623254,rs558549377,rs558629887,rs558758082,rs559222108,rs559500183,rs560391945,rs560453532,rs560829224,rs560890427,rs563348614,rs564675936,rs565799872,rs566016371,rs566134569,rs566140000,rs566588413,rs567924502,rs568118566,rs568182739,rs568267553,rs568327153,rs570196525,rs570258047,rs570320772,rs570622420,rs570821965,rs571152978,rs571943803,rs572598491,rs572612196,rs572940421,rs573027906,rs573668388,rs573729951,rs574619634,rs574680991,rs575025700,rs575700308,rs575983127,rs577224788,rs577286898,rs577627146,rs577700298,rs59638227,rs60077345,rs62078745,rs62078746,rs62078747,rs62078748,rs73358033,rs73999389,rs76959756,rs9901600,rs9905991	FASN
GO Biological Process	GO:0006575	cellular modified amino acid metabolic process	45	1.33103e-225	1.71743e-221	3.81651e-223	5.94213	88.3521	525	0.0134212	0.0797509	113	0.00632825	1	0.722597	2.71026	3.32072	9	174	0.0254237	0.0517241	rs1009971,rs1023751,rs10460742,rs11077968,rs11089013,rs111382262,rs111771822,rs111789532,rs111987768,rs112288885,rs112637375,rs112665253,rs112911787,rs113070073,rs113207440,rs113599838,rs113995440,rs114251219,rs114252708,rs114450136,rs114802350,rs114920050,rs115002870,rs115216870,rs115451211,rs115483312,rs115489693,rs115697189,rs115848466,rs116085852,rs116181870,rs116289908,rs116393033,rs116617203,rs11701436,rs117441947,rs118073625,rs12450902,rs12612631,rs13124794,rs1377382,rs137929585,rs138461828,rs138696433,rs139262293,rs139337382,rs139355900,rs139595278,rs139921723,rs139946171,rs140032232,rs140237045,rs140540991,rs140586951,rs141387934,rs141777039,rs142087242,rs142217915,rs142765027,rs143375337,rs143546644,rs143728093,rs1437410,rs143826903,rs144312749,rs144490795,rs144944011,rs145277485,rs145707933,rs145718635,rs146240928,rs146325703,rs146398649,rs146625534,rs146788817,rs146811868,rs146827826,rs147326331,rs147636810,rs147924092,rs148222862,rs148374267,rs148491376,rs148568269,rs148686056,rs149023986,rs149447798,rs149611911,rs150582330,rs150692808,rs150762508,rs150786326,rs150905505,rs151154847,rs16862344,rs17492518,rs17848934,rs17848944,rs17848960,rs17878802,rs17880227,rs17881807,rs17883270,rs181249666,rs181541282,rs181776906,rs181817846,rs182488173,rs182546116,rs182646208,rs183195427,rs183312988,rs183314863,rs183577942,rs183638785,rs184733815,rs185079000,rs185502431,rs185614943,rs186530743,rs186648789,rs186694820,rs187120312,rs187282815,rs188321528,rs188503981,rs188740378,rs189125951,rs189510377,rs189891775,rs189938805,rs190383785,rs190399516,rs190987945,rs191233425,rs191258788,rs191807129,rs191851622,rs191916591,rs192342571,rs192771988,rs193060258,rs193178020,rs193212893,rs199672144,rs199754973,rs199781332,rs199785585,rs199926630,rs200297214,rs200413570,rs200618103,rs201311256,rs201323021,rs201369909,rs201559192,rs201797055,rs2132845,rs2228309,rs2282117,rs2297291,rs2602238,rs2646047,rs28605607,rs28715641,rs28755825,rs34001704,rs34320415,rs34414569,rs34783570,rs35151850,rs35639864,rs35696683,rs367960409,rs368070037,rs368365507,rs369264615,rs369446637,rs370095740,rs375004574,rs375099119,rs375314392,rs375732222,rs376421236,rs3769521,rs3769522,rs377011618,rs3822044,rs45555535,rs45624241,rs4969466,rs4998557,rs527276272,rs527362125,rs528010625,rs528207507,rs528263310,rs528276359,rs528281307,rs528393989,rs528511661,rs528702244,rs528730364,rs528928825,rs529011951,rs529051699,rs529087145,rs529236050,rs529331418,rs529940181,rs530410950,rs530670976,rs531042325,rs531103616,rs531263358,rs531752965,rs531930375,rs532201106,rs532571012,rs532668350,rs532681839,rs532867471,rs532953647,rs533006274,rs533106129,rs533132606,rs533273766,rs533407919,rs533640561,rs533689540,rs533846555,rs533910555,rs534017772,rs534225796,rs534430448,rs534481305,rs534582645,rs534609193,rs534619776,rs534672809,rs535015148,rs535017218,rs535268313,rs535296124,rs535372513,rs535392510,rs535563307,rs535954640,rs536012974,rs536300461,rs536381269,rs536599064,rs536613737,rs536747882,rs537171312,rs537288532,rs537361540,rs537379670,rs537630586,rs537740304,rs537827722,rs537844204,rs537992551,rs538127098,rs538141041,rs538199432,rs538360925,rs538587007,rs538603815,rs538669995,rs538695310,rs539259685,rs539278597,rs539404240,rs539488651,rs539688264,rs539727050,rs540666378,rs541061456,rs541122724,rs541384590,rs542053244,rs542112793,rs542182426,rs542384349,rs542449144,rs542510425,rs542596725,rs542615804,rs542829007,rs543687633,rs543735259,rs544234139,rs544443396,rs544693380,rs544781914,rs544803546,rs544917292,rs544927674,rs544937112,rs545154070,rs545413031,rs545436546,rs546105627,rs546452275,rs546528823,rs546797465,rs546988400,rs547002679,rs547252940,rs547266441,rs547322689,rs547449284,rs547498656,rs547504806,rs547542274,rs547571239,rs547755049,rs547799605,rs547862102,rs548124216,rs548430047,rs548616083,rs548681459,rs548922665,rs548998976,rs549260808,rs549564422,rs549619316,rs549669954,rs549784396,rs549823952,rs550007005,rs550053688,rs550071205,rs550184646,rs550282579,rs550495622,rs551129632,rs551525705,rs551573203,rs551731866,rs552362887,rs552953330,rs553010139,rs553033317,rs553704871,rs553819431,rs554027751,rs554291438,rs554341525,rs554361894,rs554915117,rs554957378,rs555050263,rs555553674,rs555581225,rs555675880,rs556141110,rs556142327,rs556285186,rs556347422,rs556456850,rs556475135,rs556544840,rs556623254,rs556790846,rs556805840,rs557596319,rs557716939,rs557802806,rs55783555,rs558073319,rs558078594,rs558549377,rs558629887,rs558758082,rs559222108,rs559431265,rs559459869,rs559500183,rs559790864,rs559854479,rs559905321,rs560391945,rs560453532,rs560626062,rs560829224,rs560890427,rs561319538,rs561355893,rs561545619,rs561866132,rs562436220,rs562506354,rs563002106,rs563168935,rs563173240,rs563348614,rs563367302,rs564134776,rs564149425,rs564440761,rs564567770,rs564667432,rs564675936,rs564833873,rs565211656,rs565348636,rs565497370,rs565557111,rs565626541,rs565799872,rs565937055,rs565968936,rs566016371,rs566117891,rs566134569,rs566140000,rs566588413,rs566750303,rs566942900,rs566987467,rs567063743,rs567868300,rs567917798,rs567924502,rs567964753,rs567992827,rs568118566,rs568182739,rs568267553,rs568327153,rs569310629,rs569565535,rs569682700,rs570171978,rs570196525,rs570258047,rs570320772,rs570622420,rs570821965,rs571152978,rs571307419,rs571499544,rs571699814,rs571771088,rs571943803,rs572109677,rs572519171,rs572598491,rs572612196,rs572669827,rs572908835,rs572915342,rs572940421,rs572983948,rs573027906,rs573150379,rs573353026,rs573668388,rs573729951,rs573869638,rs573910992,rs573985103,rs574236280,rs574619634,rs574680991,rs574832221,rs575025700,rs575148499,rs575671853,rs575700308,rs575970085,rs575983127,rs576776406,rs577224788,rs577286898,rs577627146,rs577695227,rs577700298,rs577725532,rs577972406,rs577977485,rs59638227,rs59684347,rs60077345,rs62078745,rs62078746,rs62078747,rs62078748,rs71548673,rs73358033,rs73983720,rs73999389,rs74700116,rs74968065,rs75913833,rs75991859,rs76959756,rs76993564,rs79047515,rs79062167,rs79246690,rs79385589,rs795592,rs79740253,rs809468,rs8192004,rs8192024,rs8192026,rs8192027,rs8192029,rs8192031,rs8192032,rs8192033,rs8192034,rs8192035,rs9426794,rs9426795,rs9474492,rs966730,rs9901600,rs9905991,rs9980386	ALDH4A1,EEF1G,FASN,GCLC,IDH1,MGST2,SERINC5,SLC19A1,SOD1
GO Biological Process	GO:0097711	ciliary basal body docking	46	4.83894e-225	6.24369e-221	1.35732e-222	8.53014	46.7753	399	0.00710547	0.0606107	2527	0.549628	1	1	1.09163	1.83212	2	96	0.00564972	0.0208333	rs1042936,rs10453193,rs10757027,rs10811115,rs10811116,rs10963967,rs10963968,rs10963970,rs10963971,rs10963972,rs112226256,rs112303527,rs112315723,rs112469875,rs113224767,rs113496330,rs113856623,rs113958763,rs114680185,rs114836303,rs115148279,rs117561316,rs117881925,rs11793228,rs118004239,rs12237614,rs138102347,rs138476626,rs138586916,rs138895611,rs139658175,rs139718478,rs139888794,rs140196707,rs140874065,rs140946058,rs141685840,rs142006188,rs142216441,rs142255826,rs142325433,rs142332755,rs142874248,rs143087106,rs143794161,rs143898141,rs144179472,rs144434605,rs144789024,rs145297010,rs145307410,rs145335199,rs145379948,rs146380739,rs146398683,rs146859942,rs146995556,rs146998782,rs147015655,rs147632236,rs147878343,rs148229010,rs148505245,rs149124591,rs149126649,rs150147670,rs150199922,rs151056170,rs151198176,rs151306072,rs180774841,rs180935672,rs180959001,rs180994664,rs181351233,rs181464319,rs181677262,rs182006168,rs182193661,rs182212933,rs182462149,rs182894266,rs183420763,rs183424538,rs183484134,rs183504378,rs184137771,rs184173579,rs184408198,rs184554854,rs184746158,rs184912985,rs185011225,rs185021588,rs185430924,rs185677643,rs185794348,rs185868165,rs186528984,rs186647333,rs187446738,rs187568333,rs187682714,rs187704358,rs187814466,rs188484987,rs188577347,rs189359818,rs189850177,rs189990329,rs190116072,rs190267287,rs190401924,rs190636296,rs191034658,rs191140695,rs191357535,rs191512540,rs191849049,rs192085475,rs192281173,rs192330938,rs192568448,rs192820461,rs192879613,rs193177202,rs199788908,rs199911214,rs200148784,rs200207399,rs200263665,rs200733060,rs200900588,rs201024699,rs201123783,rs201541425,rs201706803,rs202052120,rs202143072,rs2228416,rs2229536,rs34187939,rs35568725,rs35629534,rs367817372,rs369202912,rs372733828,rs373591254,rs374363212,rs376706665,rs376766722,rs3780220,rs3802335,rs3824369,rs4977497,rs527462013,rs527529409,rs527738758,rs528132618,rs528149332,rs528198390,rs528534761,rs528757022,rs529268204,rs529286141,rs529350304,rs529755970,rs529756439,rs530211240,rs530297874,rs530496766,rs530594006,rs530983380,rs531177051,rs531210557,rs531444037,rs531444670,rs531510433,rs531596979,rs531650284,rs532054315,rs532238696,rs532398052,rs532456193,rs532611922,rs533009026,rs533230561,rs533233579,rs533490494,rs533717447,rs534384463,rs534398581,rs534694278,rs535083359,rs535092936,rs535639492,rs535650997,rs535920770,rs536235001,rs536321389,rs536934072,rs537037795,rs537438257,rs537516332,rs537526887,rs537666282,rs537837590,rs537861405,rs537952828,rs538102906,rs538419232,rs538487243,rs538610825,rs538707374,rs538830573,rs538912385,rs539328333,rs539831358,rs539843882,rs540044821,rs540645103,rs540818098,rs541862066,rs542037971,rs542428428,rs542604824,rs542739600,rs542948404,rs543225928,rs543597951,rs543782549,rs543782609,rs544416060,rs544803897,rs545018949,rs545081263,rs545348548,rs545376819,rs545477959,rs545916721,rs546157526,rs546554212,rs546966845,rs546970727,rs547154922,rs547374218,rs547433362,rs547535485,rs547723772,rs547985825,rs548203474,rs548205300,rs548340271,rs548748291,rs548901175,rs549564874,rs549707587,rs549767711,rs550128584,rs550698267,rs550771893,rs551132023,rs551570252,rs551612397,rs552021969,rs552557581,rs552867434,rs553225618,rs553481674,rs553544974,rs553623042,rs554296984,rs554505150,rs554562320,rs554584394,rs554737712,rs554901445,rs554911739,rs554964693,rs555090253,rs555586002,rs555670649,rs556011542,rs556016496,rs556031504,rs556271863,rs556486821,rs556624732,rs557218164,rs557268226,rs557293744,rs557612213,rs557748507,rs558069924,rs558490347,rs558762277,rs558943812,rs559672088,rs559923518,rs560215064,rs560285998,rs561031518,rs561034741,rs561094402,rs561433088,rs561492173,rs562171073,rs562350022,rs562707520,rs562993185,rs563005360,rs56310265,rs563213635,rs563265795,rs563558986,rs564012392,rs564013890,rs564077653,rs564806080,rs564894141,rs564899921,rs565039691,rs565058884,rs565509542,rs565779277,rs565781117,rs565791664,rs566039329,rs566439368,rs566520791,rs566766152,rs567220132,rs567888135,rs568294366,rs568438116,rs568562422,rs568579324,rs569240535,rs569642736,rs569770205,rs570797474,rs570967498,rs571047668,rs571777105,rs571862523,rs571869237,rs572698462,rs572881036,rs573049134,rs573508529,rs573598660,rs573610106,rs573696571,rs573846826,rs573992577,rs574309495,rs574721430,rs575234535,rs57528720,rs575466755,rs575771366,rs575787976,rs576147192,rs577086778,rs577145107,rs577620394,rs577682284,rs59672763,rs60329524,rs62563648,rs62563650,rs6540691,rs67330394,rs7022606,rs7022748,rs7032119,rs72549186,rs72558394,rs72558395,rs72561715,rs72698310,rs72698311,rs72698312,rs72698315,rs72698317,rs72698318,rs73417223,rs75917516,rs76015193,rs77294733,rs77739561,rs78300108,rs78408401,rs7847408,rs7850966,rs7851199,rs7867814,rs79453174,rs80337014	HAUS6,NEK2
GO Biological Process	GO:0006631	fatty acid metabolic process	47	8.30974e-224	1.07221e-219	2.28129e-221	4.40171	156.076	687	0.0237089	0.10436	8	1.06917e-07	0.00137955	0.000172444	3.77955	5.8208	22	305	0.0621469	0.0721312	rs104650,rs10518693,rs11077968,rs111347839,rs111382262,rs111670882,rs111771822,rs111789532,rs111952950,rs112068046,rs112665253,rs112762651,rs112911787,rs113070073,rs113207440,rs113276552,rs113599838,rs113717902,rs113751746,rs1138576,rs114251219,rs114252708,rs114450136,rs114802350,rs114865600,rs114920050,rs115002870,rs115324545,rs11548049,rs115483312,rs115489693,rs115592435,rs115697189,rs115848466,rs115861380,rs116085852,rs116181870,rs116393033,rs116504888,rs116617203,rs117498038,rs117795769,rs117982876,rs11863625,rs12264914,rs12450902,rs12485285,rs12571627,rs13124794,rs1377382,rs137890152,rs137949304,rs138461828,rs138491585,rs138615300,rs138675307,rs138816131,rs139031581,rs139089923,rs139375694,rs139380705,rs139444003,rs139493488,rs139886808,rs139946171,rs140032232,rs140098686,rs140237045,rs140284722,rs140540991,rs140586951,rs140743490,rs140865722,rs140966911,rs141884695,rs141929068,rs141994354,rs142148973,rs142153903,rs142364072,rs142521997,rs142765027,rs143132605,rs143217973,rs143284866,rs143546644,rs143728093,rs143807229,rs1438116,rs143847412,rs144312749,rs144490795,rs144640973,rs144657298,rs145277485,rs145474836,rs145572423,rs145707933,rs145718635,rs146121503,rs146271443,rs146279865,rs146398649,rs146500239,rs146625534,rs146788817,rs146811868,rs146828473,rs146845100,rs146969608,rs147018665,rs147268473,rs147327469,rs147608411,rs147635717,rs147636810,rs147652088,rs147867375,rs147876533,rs148154982,rs148222862,rs148374267,rs148408333,rs148537024,rs148648471,rs148761053,rs149169513,rs149295644,rs149368397,rs149693250,rs150020522,rs150148256,rs150670625,rs150692808,rs150762508,rs150885443,rs150968368,rs16960280,rs17046216,rs17488534,rs17585655,rs17848934,rs17848944,rs17848960,rs181216713,rs181269441,rs181283691,rs181541282,rs181776906,rs181817846,rs182152446,rs182546116,rs182626800,rs182646208,rs183060975,rs183312988,rs183314863,rs183359498,rs183638785,rs183968192,rs184138086,rs184470101,rs184733815,rs184941120,rs185206704,rs185332977,rs185502431,rs185591497,rs186002078,rs186648789,rs187053210,rs187120312,rs187324131,rs187604673,rs187675382,rs187866199,rs188214549,rs188235873,rs188321528,rs188503981,rs188657910,rs188688701,rs188740378,rs188857068,rs188989075,rs189055241,rs189125951,rs189510377,rs189741310,rs189934077,rs189938805,rs190580697,rs191233425,rs191851622,rs191916591,rs192342571,rs192744632,rs192771988,rs192848762,rs193060258,rs193132256,rs193178020,rs199651759,rs199672144,rs199675006,rs199754973,rs199781332,rs199866011,rs199888300,rs199926630,rs200093616,rs200176428,rs200178276,rs200297214,rs200413570,rs200541919,rs200575896,rs200618103,rs200730776,rs201073199,rs201114964,rs201183578,rs201253704,rs201311256,rs201323021,rs201369909,rs201559192,rs201721705,rs201748048,rs201797055,rs201871349,rs201980346,rs2132845,rs2228309,rs2289331,rs2305265,rs2602238,rs2646047,rs28394836,rs28411877,rs28657014,rs28676738,rs28680869,rs2904799,rs34414569,rs367933433,rs367960409,rs368070037,rs368365507,rs368671102,rs369264615,rs369446637,rs369740890,rs369931477,rs370403756,rs373227975,rs373527324,rs373561369,rs374112030,rs374459494,rs375099119,rs375314392,rs375732222,rs375752583,rs376036698,rs376353297,rs376421236,rs377430441,rs377491021,rs377631223,rs3822044,rs3925947,rs41278615,rs4445550,rs448063,rs45555535,rs45624241,rs4692558,rs4969466,rs527276272,rs527362125,rs528010625,rs528113996,rs528263310,rs528276359,rs528281307,rs528393989,rs528730364,rs529011951,rs529087145,rs529159000,rs529179600,rs529203160,rs529236050,rs529331418,rs529331883,rs529886241,rs530042152,rs530323152,rs530400225,rs530670976,rs530875647,rs531014284,rs531042325,rs531103616,rs531199268,rs531263358,rs531314979,rs531930375,rs532201106,rs532403859,rs532784083,rs532921111,rs532936714,rs532953647,rs533106129,rs533132606,rs533164324,rs533176320,rs533273766,rs533333018,rs533407919,rs533607667,rs533910555,rs534017772,rs534225796,rs534582645,rs534609193,rs534974043,rs535017218,rs535103718,rs535268313,rs535372513,rs535392510,rs535563307,rs535954640,rs536012974,rs536078880,rs536212464,rs536300461,rs536308759,rs536415140,rs536613737,rs536885951,rs537171312,rs537361540,rs537624754,rs537740304,rs537797251,rs537827722,rs537844204,rs537879607,rs538141041,rs538179383,rs538218277,rs538451079,rs538509960,rs538669995,rs539119054,rs539278597,rs539404240,rs539488651,rs539688264,rs539727050,rs539803876,rs540272726,rs540666378,rs541061456,rs541122724,rs541384590,rs542053244,rs542112793,rs542182426,rs542411116,rs542449144,rs542510425,rs542692080,rs542848301,rs543389798,rs543537415,rs543835888,rs544234139,rs544303230,rs544344856,rs544443396,rs544482678,rs544583834,rs544693380,rs544781914,rs544803546,rs544849444,rs544886226,rs545154070,rs545413031,rs545539869,rs545867614,rs546452275,rs546528823,rs546781211,rs546797465,rs546899526,rs546988400,rs547017467,rs547449284,rs547504806,rs547571239,rs547590948,rs547679890,rs547799605,rs547862102,rs547941328,rs548210173,rs548430047,rs548453855,rs548642284,rs548789443,rs548899424,rs548974625,rs548991262,rs549041821,rs549564422,rs549619316,rs549669954,rs549784396,rs549866450,rs549986971,rs550053688,rs550075709,rs550184646,rs550400962,rs550470671,rs550475260,rs550495622,rs550549388,rs550897960,rs551118923,rs551129632,rs551257500,rs551573203,rs551603006,rs551731866,rs551890038,rs552362887,rs552397870,rs552804724,rs553010139,rs553033317,rs553288367,rs553342012,rs553399753,rs553673891,rs553768718,rs553819431,rs554027751,rs554106240,rs554262593,rs554291438,rs554361894,rs554465478,rs554663507,rs554785315,rs554915117,rs554957378,rs555086945,rs555105121,rs555553674,rs555581225,rs555594180,rs555702110,rs556141110,rs556142327,rs556156942,rs556285186,rs556347422,rs556475135,rs556536736,rs556544840,rs556623254,rs556711560,rs556757772,rs556790846,rs556805840,rs557160401,rs557303274,rs557321525,rs557596319,rs557716939,rs558443013,rs558542493,rs558549377,rs558629887,rs558758082,rs558779284,rs559061368,rs559177434,rs559222108,rs559274946,rs559500183,rs559703955,rs559767298,rs559790864,rs559854479,rs560081691,rs560101331,rs560117566,rs560391945,rs560422465,rs560453532,rs560829224,rs560890427,rs560932044,rs561100929,rs561116425,rs561442757,rs561545619,rs561722163,rs561737030,rs561877821,rs562199098,rs562436220,rs562506354,rs562608064,rs562700328,rs562807470,rs562931307,rs562978880,rs563168935,rs563173240,rs563282363,rs563348614,rs563686976,rs563977504,rs564162619,rs564440761,rs564488349,rs564675936,rs564831219,rs565330473,rs565600149,rs565799872,rs565873628,rs566016371,rs566134569,rs566140000,rs566262480,rs566588413,rs566942900,rs566987467,rs567399421,rs567405990,rs567634702,rs567810216,rs567908224,rs567917798,rs567920074,rs567924502,rs567964753,rs567992827,rs568118566,rs568182739,rs568267553,rs568327153,rs568543264,rs568900608,rs569013512,rs569310629,rs569565535,rs569778797,rs569878063,rs570133279,rs570196525,rs570258047,rs570298429,rs570320772,rs570485374,rs570622420,rs570821965,rs570887273,rs570924786,rs570961797,rs571152978,rs571220712,rs571604232,rs571799916,rs571812323,rs571943803,rs571949922,rs571969675,rs572109677,rs572519171,rs572598491,rs572612196,rs572849560,rs572915342,rs572935699,rs572940421,rs572983948,rs573021244,rs573027906,rs573353026,rs573399621,rs573431104,rs573600458,rs573668388,rs573729951,rs573842564,rs573869638,rs574236280,rs574278810,rs574619634,rs574663942,rs574680991,rs574832221,rs574910890,rs575025700,rs575037747,rs575148499,rs575271908,rs575358260,rs575416593,rs575700308,rs575770143,rs575828071,rs575970085,rs575983127,rs576173622,rs576776406,rs577224788,rs577286898,rs577440053,rs577504882,rs577523563,rs577542433,rs577588070,rs577627146,rs577695227,rs577700298,rs577725532,rs577977485,rs5841,rs59638227,rs60077345,rs61854314,rs62027051,rs62030825,rs62030826,rs62078745,rs62078746,rs62078747,rs62078748,rs71548673,rs72701624,rs73358033,rs73600874,rs73999389,rs74011151,rs74936699,rs75593034,rs75913833,rs76917348,rs76954030,rs76959756,rs77191931,rs78049104,rs7893456,rs7908994,rs79334115,rs795592,rs79594396,rs79740253,rs79867863,rs80175544,rs80189974,rs809468,rs8192004,rs8192024,rs8192026,rs8192027,rs8192029,rs8192031,rs8192032,rs8192033,rs8192034,rs8192035,rs9474492,rs9901600,rs9905991	ACAA1,ACOT1,ACOT2,AKR1C2,AKR1C3,ALDH3A2,AMACR,CBR4,CRYL1,DECR1,DECR2,ECHS1,ECI2,ELOVL5,ETFA,FASN,IVD,LPIN2,MGST2,MSMO1,PCCB,SLC27A5
GO Biological Process	GO:0098754	detoxification	48	2.27642e-223	2.93726e-219	6.11929e-221	9.78651	36.9897	362	0.00561897	0.0549901	123	0.00752708	1	0.789609	3.49322	1.71761	6	90	0.0169491	0.0666667	rs1049982,rs11032699,rs11032700,rs111382262,rs111527767,rs111771822,rs112356116,rs112665253,rs113086977,rs113207440,rs113947529,rs113958763,rs114251219,rs114826514,rs115483312,rs115639496,rs115697189,rs115927197,rs116617203,rs116715239,rs12272630,rs12562288,rs13124794,rs1321823,rs1377382,rs138036346,rs138039007,rs138102999,rs138476626,rs139169693,rs139355900,rs139595278,rs139946171,rs140032232,rs140586951,rs141953755,rs142677973,rs143382239,rs143546644,rs144312749,rs144313549,rs144753510,rs145277485,rs145297010,rs146017759,rs146356206,rs146788817,rs146827826,rs148219673,rs148374267,rs149499166,rs150345955,rs150692808,rs150762508,rs151115239,rs17878802,rs17880227,rs17881231,rs17881807,rs17883270,rs17883367,rs17884666,rs180994664,rs181031404,rs181541282,rs181776906,rs181817846,rs182290162,rs182546116,rs182646208,rs182947053,rs183312988,rs183365378,rs183577942,rs183638785,rs183968326,rs184650127,rs184707506,rs184827414,rs185012093,rs185502431,rs185616372,rs185868165,rs186530743,rs186648789,rs186694820,rs187120312,rs187282815,rs187323190,rs187611888,rs187706200,rs188503981,rs188532784,rs188916451,rs189125951,rs189510377,rs189938805,rs190987945,rs191003914,rs191512540,rs191530069,rs191662908,rs191733477,rs191756030,rs191807129,rs191851622,rs192342571,rs192686562,rs192926623,rs193060258,rs193271589,rs199570787,rs200256338,rs200463648,rs201049709,rs201323021,rs201384373,rs201790487,rs2132845,rs2273612,rs2602238,rs2646047,rs3115669,rs3117581,rs3130050,rs3132449,rs34414569,rs34490746,rs367591738,rs371015721,rs372733828,rs3738198,rs375099119,rs375314392,rs376335612,rs376421236,rs376614947,rs377053957,rs3822044,rs41267062,rs41283138,rs4755372,rs4755373,rs4998557,rs515130,rs527362125,rs527529698,rs528263310,rs528281307,rs528298221,rs529076522,rs529186282,rs529331418,rs529627933,rs530318591,rs530961355,rs531273395,rs531719056,rs531752965,rs531930375,rs532054915,rs532502806,rs532681839,rs532787577,rs533093611,rs533106129,rs533384187,rs533500761,rs533640561,rs533689540,rs533897541,rs533907990,rs534017772,rs534053039,rs534609193,rs534672809,rs534822736,rs535268313,rs535303186,rs535372513,rs535687729,rs535853455,rs535923322,rs536076212,rs536287638,rs536300461,rs536361162,rs536381269,rs536747882,rs536808624,rs537171312,rs537328543,rs537726145,rs537778488,rs537985712,rs537992551,rs538127098,rs538353325,rs538451706,rs538472900,rs538587007,rs538603815,rs539404240,rs540164554,rs540253853,rs540446691,rs540556905,rs540711132,rs540801361,rs541408174,rs541650093,rs542151422,rs542384349,rs542955072,rs543359639,rs543487973,rs544234139,rs544803546,rs545149322,rs545827872,rs546157526,rs546213600,rs546797465,rs546988400,rs547048259,rs547267930,rs547449284,rs547498656,rs547755049,rs548136627,rs549564422,rs550013741,rs550053688,rs550205524,rs550495622,rs551129632,rs551731866,rs551809362,rs551918206,rs552170618,rs552362887,rs552461480,rs553225618,rs553459028,rs553504423,rs553546889,rs553704871,rs553819431,rs555193000,rs555581225,rs555586002,rs555670649,rs555764685,rs555872082,rs556142327,rs556456850,rs556475135,rs556618137,rs556762593,rs556790846,rs557156068,rs557308811,rs557596319,rs557716939,rs557973663,rs558001061,rs558037993,rs558423967,rs558630836,rs558700098,rs558739933,rs558987938,rs559026049,rs559240673,rs559854479,rs559901511,rs559905321,rs560898269,rs561355893,rs562506354,rs563168935,rs563228430,rs563294294,rs563651666,rs563802581,rs564020319,rs564440761,rs565211656,rs565968936,rs566260487,rs566401315,rs566528480,rs566942900,rs566987467,rs567587217,rs567620272,rs567917798,rs567964753,rs567992827,rs568492562,rs568592057,rs568599178,rs569027778,rs569310629,rs570135591,rs570171978,rs570460195,rs570654148,rs570765318,rs571471199,rs571869237,rs572109677,rs572519171,rs572915342,rs572983948,rs573353026,rs573846826,rs573869638,rs574091814,rs574196079,rs574236280,rs574846949,rs574958119,rs575148499,rs575325915,rs575596385,rs575656814,rs575763346,rs575958116,rs577239568,rs577695227,rs577725532,rs577972406,rs577977485,rs578131447,rs58823330,rs6540691,rs707921,rs707922,rs7126610,rs73076915,rs75096421,rs7519865,rs75913833,rs76794541,rs7943316,rs795592,rs79740253,rs80053580,rs805264,rs809468,rs8192004,rs8192024,rs8192026,rs8192027,rs8192029,rs8192031,rs8192032,rs8192033,rs8192034,rs8192035,rs9380266	APOM,CAT,HP,MGST2,SLC30A1,SOD1
GO Biological Process	GO:0046165	alcohol biosynthetic process	49	2.48635e-222	3.20813e-218	6.54721e-220	10.0216	35.4236	355	0.00538108	0.0539268	427	0.0551845	1	1	2.79458	1.43134	4	75	0.0112994	0.0533333	rs1040566,rs1042523,rs1062600,rs1062601,rs10888882,rs111261888,rs111510955,rs11206455,rs11206456,rs112169902,rs112200621,rs112844160,rs113419309,rs113518014,rs113543107,rs114819441,rs115474474,rs11552145,rs11552146,rs115862327,rs115989844,rs116208828,rs117570315,rs12025718,rs138120157,rs138176491,rs138407376,rs139205289,rs139375694,rs139768001,rs139902878,rs140807657,rs140928156,rs141884695,rs141965462,rs142159014,rs142364072,rs142507590,rs143383215,rs1438116,rs143847412,rs143941772,rs144907840,rs145274688,rs145580276,rs145810190,rs146279865,rs146355597,rs146621180,rs147059499,rs147555276,rs147602411,rs147625349,rs148165198,rs148360101,rs148472031,rs148620059,rs148648471,rs148846509,rs148934646,rs149115163,rs149650761,rs149770201,rs150184611,rs150520914,rs150560473,rs150885443,rs150928523,rs151048684,rs17046216,rs17111142,rs17488534,rs17585655,rs17847716,rs181187516,rs181556711,rs181986215,rs181990904,rs182341679,rs182895479,rs183659285,rs183968192,rs184033035,rs184086519,rs184141384,rs184187770,rs184313270,rs184927909,rs185206704,rs185709185,rs185736910,rs185923965,rs185957517,rs186672200,rs187282498,rs187604673,rs187687806,rs188591494,rs189290342,rs189741310,rs189851297,rs189867981,rs190078877,rs190089904,rs191542790,rs191745995,rs192632142,rs192707790,rs192999407,rs193073413,rs199564014,rs200050361,rs200173011,rs200596108,rs200745451,rs201142319,rs201146876,rs201186470,rs201469307,rs201796599,rs201972484,rs2070755,rs2303533,rs28359541,rs28359542,rs28359544,rs28359546,rs28359547,rs28359550,rs28680869,rs34292018,rs367658657,rs369207120,rs370436004,rs371138309,rs373025925,rs373561369,rs373781019,rs374981201,rs375416267,rs3795120,rs45570643,rs45603039,rs4927168,rs4927169,rs4927170,rs4927171,rs4927172,rs4927173,rs527305604,rs527336061,rs527511971,rs528442226,rs528457934,rs528664085,rs528713398,rs529475196,rs529478167,rs529826132,rs530055790,rs530080416,rs530122087,rs530370831,rs530508212,rs530617959,rs530695277,rs531149272,rs531314979,rs531359766,rs531456363,rs531948877,rs531965351,rs532403859,rs534123946,rs534725814,rs534753197,rs534792335,rs534974043,rs535316052,rs536078880,rs536230636,rs536308759,rs536485215,rs536703569,rs536856115,rs537110457,rs537269668,rs537495687,rs537628761,rs538265634,rs538306059,rs539246881,rs539448422,rs540100222,rs540452864,rs540665314,rs541022640,rs542074494,rs542314441,rs543039825,rs543545849,rs545195508,rs545270955,rs545432360,rs545773547,rs546492054,rs546620932,rs546710109,rs546881122,rs547485781,rs547679890,rs548949596,rs549631932,rs549782608,rs550075709,rs550545193,rs550621183,rs550632294,rs550872318,rs551034152,rs551409743,rs551591378,rs551631223,rs551794856,rs552055574,rs552715584,rs552741558,rs553673891,rs554455128,rs554852774,rs554910591,rs555086945,rs555222068,rs555264754,rs555398623,rs555560297,rs555618086,rs556280106,rs556283681,rs556552961,rs556951281,rs557010520,rs557192271,rs558040027,rs558246271,rs558542493,rs558731216,rs559205975,rs559274946,rs559519723,rs559867849,rs560318150,rs560968694,rs561083536,rs561610840,rs561628768,rs561687439,rs562231178,rs562998491,rs56311881,rs563865290,rs564158150,rs564860559,rs565088791,rs565227538,rs565229867,rs565267991,rs565873628,rs565881570,rs566336152,rs566457885,rs566878692,rs567262737,rs567281431,rs567550770,rs567687047,rs568480301,rs569391405,rs569778797,rs569806496,rs570469955,rs570601715,rs571205848,rs571434541,rs571448487,rs571604232,rs571905030,rs572542770,rs572798281,rs572893015,rs573119278,rs573701696,rs574265290,rs574910890,rs575405029,rs575802400,rs576516272,rs577426383,rs577654531,rs577722198,rs57777659,rs577936206,rs57882605,rs582222,rs600491,rs6025629,rs6025645,rs602671,rs611057,rs61334002,rs61760966,rs619658,rs640011,rs640036,rs642737,rs6588533,rs6666716,rs6675891,rs6676123,rs675252,rs675320,rs677036,rs707555,rs72673883,rs72701624,rs72901600,rs72903503,rs72903506,rs72903513,rs72903516,rs72903518,rs74072041,rs74072042,rs74606125,rs74675579,rs74774143,rs75028183,rs75193451,rs7524913,rs75308972,rs7536507,rs75593034,rs76211838,rs77645556,rs77676684,rs78167420,rs78647471,rs78842553,rs78917547,rs79460737,rs79830489,rs79988903,rs80277697,rs80336900,rs8192708	DHCR24,HMGCS1,MSMO1,PCK1
GO Biological Process	GO:0000916	actomyosin contractile ring contraction	50	3.61077e-220	4.65898e-216	9.31796e-218	1232.69	0.0665214	82	1.0105e-05	0.0124563	172	0.0190846	1	1	52.3983	0.0190846	1	1	0.00282486	1	rs1055399,rs1055401,rs111425280,rs112067303,rs112572306,rs113656415,rs114161397,rs114503931,rs114794947,rs115197062,rs116676358,rs139174579,rs139572245,rs139585589,rs140757673,rs141051526,rs143819789,rs145521800,rs146419080,rs149712373,rs150578971,rs151108653,rs182126101,rs183204605,rs186011433,rs186792933,rs187090833,rs187671643,rs190388086,rs190610890,rs193207671,rs201820336,rs2242413,rs369294405,rs375186698,rs376297668,rs439067,rs528482186,rs528588715,rs531337879,rs532978967,rs533597632,rs534395041,rs535280398,rs538035956,rs539326111,rs539460151,rs541694523,rs542586558,rs543444807,rs543507244,rs545346173,rs545526507,rs545765480,rs548068802,rs548923034,rs549005358,rs549027956,rs551173721,rs551594277,rs553051139,rs553715955,rs554029246,rs555436971,rs555465375,rs558186322,rs559986836,rs560033948,rs560916783,rs562235574,rs563628340,rs564020270,rs564196877,rs565702622,rs567404644,rs570012870,rs570120515,rs575566111,rs576009105,rs576066365,rs7186150,rs72795274	VPS4A
GO Biological Process	GO:0044255	cellular lipid metabolic process	51	1.49356e-218	1.92714e-214	3.7787e-216	2.51662	543.984	1369	0.0826346	0.20796	9	1.09131e-07	0.00140811	0.000156457	2.3598	18.6456	44	977	0.124294	0.0450358	rs10135963,rs10181496,rs1040566,rs1042523,rs10444288,rs10444289,rs104650,rs1049982,rs10518693,rs1062600,rs1062601,rs11032699,rs11032700,rs11077968,rs11123518,rs11123519,rs111347839,rs111382262,rs111657422,rs111670882,rs111676462,rs111771822,rs111789532,rs111952950,rs112068046,rs112169902,rs112356116,rs112665253,rs112677173,rs112762651,rs112844160,rs112911787,rs113028694,rs113070073,rs113144478,rs113207440,rs113276552,rs113599838,rs113717902,rs113751746,rs1138566,rs1138576,rs113916288,rs113947529,rs114251219,rs114252708,rs114420801,rs114450136,rs114653497,rs114685395,rs114802350,rs114826514,rs114865600,rs114920050,rs114971971,rs115002870,rs115324545,rs115373929,rs11548049,rs115483312,rs115489693,rs11552145,rs11552146,rs115592435,rs115697189,rs115848466,rs115861380,rs116005780,rs116018151,rs116085852,rs116181870,rs116219955,rs11629623,rs116393033,rs116504888,rs116617203,rs116715239,rs116768204,rs117498038,rs117795769,rs117942152,rs117982876,rs11863625,rs11892833,rs12264914,rs12272630,rs12450902,rs12466117,rs12485285,rs12571627,rs12904800,rs13124794,rs1321823,rs13412777,rs1377382,rs137890152,rs137892154,rs137897578,rs137949304,rs138039007,rs138102999,rs138103791,rs138176491,rs138332959,rs138461828,rs138491585,rs138527607,rs138615300,rs138675307,rs138816131,rs138875484,rs138945866,rs138996413,rs139031581,rs139089923,rs139173222,rs139375694,rs139380705,rs139444003,rs139493488,rs139755499,rs139783926,rs139886808,rs139902878,rs139946171,rs140032232,rs140098686,rs140237045,rs140284722,rs140334296,rs140477626,rs140540991,rs140586951,rs140681376,rs140743490,rs140807657,rs140865722,rs140966911,rs141022982,rs141236756,rs141379070,rs141386576,rs141490699,rs141884695,rs141929068,rs141953755,rs141959752,rs141965462,rs141967401,rs141994354,rs142148973,rs142153903,rs142364072,rs142521997,rs142601994,rs142677973,rs142765027,rs143132605,rs143217973,rs143284866,rs143382239,rs143448556,rs143452651,rs143546644,rs143621811,rs143728093,rs143737238,rs143807229,rs1438116,rs143847412,rs144180417,rs144312749,rs144313549,rs144490795,rs144640973,rs144657298,rs144753510,rs144860103,rs144881278,rs144907840,rs145108070,rs145277485,rs145474836,rs145523684,rs145572423,rs145580276,rs145707933,rs145718635,rs145816236,rs145962930,rs146017759,rs146121503,rs146225721,rs146271443,rs146279865,rs146398649,rs146500239,rs146625534,rs146788817,rs146811868,rs146828473,rs146845100,rs146969464,rs146969608,rs146983433,rs147018665,rs147021206,rs147146230,rs147149633,rs147165631,rs147211885,rs147226643,rs147268473,rs147327469,rs147393967,rs147555276,rs147593522,rs147608411,rs147635717,rs147636810,rs147652088,rs147867375,rs147876533,rs148054379,rs148142039,rs148154982,rs148165198,rs148219673,rs148222862,rs148374267,rs148408333,rs148460210,rs148537024,rs148648471,rs148761053,rs148846509,rs148874508,rs148934646,rs149169513,rs149295644,rs149296455,rs149339023,rs149368397,rs149436371,rs149693250,rs149741387,rs149770201,rs149804326,rs149871450,rs149887192,rs150020522,rs150148256,rs150274138,rs150342320,rs150345955,rs150427421,rs150560473,rs150670625,rs150692808,rs150762508,rs150885443,rs150928523,rs150968368,rs150984727,rs151115239,rs165912,rs16938376,rs16938604,rs16938605,rs16938607,rs16942750,rs16960280,rs17046216,rs17488534,rs17585655,rs17847716,rs17848934,rs17848944,rs17848960,rs17881231,rs17883367,rs17884666,rs180928082,rs181068508,rs181187516,rs181216713,rs181219371,rs181240147,rs181246483,rs181269441,rs181283691,rs181541282,rs181556711,rs181776906,rs181789531,rs181817846,rs181949161,rs181986215,rs182152446,rs182488173,rs182546116,rs182626800,rs182646208,rs182696880,rs182895479,rs182947053,rs183037939,rs183060975,rs183066386,rs183128861,rs183287450,rs183312988,rs183314863,rs183359498,rs183365378,rs183542408,rs183638785,rs183907653,rs183968192,rs183968326,rs184086519,rs184138086,rs184165047,rs184313270,rs184412869,rs184470101,rs184707506,rs184733815,rs184827414,rs184933945,rs184941120,rs185206704,rs185332977,rs185423152,rs185502431,rs185591497,rs185616372,rs185770729,rs185861957,rs185923965,rs185984543,rs186002078,rs186525354,rs186648789,rs186802898,rs187053210,rs187120312,rs187176217,rs187324131,rs187604673,rs187611888,rs187675382,rs187687806,rs187706200,rs187866199,rs188214549,rs188235873,rs188321528,rs188437314,rs188503981,rs188532784,rs188657910,rs188688701,rs188740378,rs188831210,rs188857068,rs188903821,rs188916451,rs188989075,rs189055241,rs189125951,rs189348827,rs189363656,rs189405956,rs189510377,rs189592408,rs189741310,rs189851297,rs189867981,rs189934077,rs189938805,rs190066962,rs190252858,rs190383785,rs190454768,rs190580697,rs190858739,rs190968915,rs191003914,rs191233425,rs191334574,rs191530069,rs191576706,rs191662908,rs191756030,rs191851622,rs191891320,rs191916591,rs191917456,rs191975568,rs192342571,rs192691692,rs192707790,rs192744632,rs192771988,rs192848762,rs192883308,rs192926623,rs193048902,rs193060258,rs193132256,rs193178020,rs199564014,rs199651759,rs199672144,rs199675006,rs199754973,rs199781332,rs199866011,rs199888300,rs199926630,rs200050361,rs200093616,rs200176428,rs200178276,rs200256338,rs200297214,rs200413570,rs200541919,rs200575896,rs200596108,rs200618103,rs200730776,rs200745451,rs200972237,rs201073199,rs201114964,rs201183578,rs201186470,rs201253704,rs201311256,rs201323021,rs201337451,rs201369909,rs201469307,rs201559192,rs201712595,rs201721705,rs201748048,rs201796599,rs201797055,rs201871349,rs201972484,rs201980346,rs2070755,rs2132845,rs2228309,rs2257015,rs2267866,rs2267867,rs2267869,rs2273612,rs2289331,rs2305265,rs2602238,rs2646047,rs28359541,rs28359542,rs28359544,rs28359546,rs28359547,rs28359550,rs28394836,rs28411877,rs28657014,rs28676738,rs28680869,rs2904798,rs2904799,rs3115669,rs3117581,rs3130050,rs3132449,rs34001704,rs34414569,rs34490746,rs35151850,rs35696683,rs367591738,rs367933433,rs367960409,rs368070037,rs368365507,rs368508597,rs368610479,rs368671102,rs368871395,rs369207120,rs369264615,rs369446637,rs369740890,rs369931477,rs370333348,rs370403756,rs370436004,rs371015721,rs371138309,rs372057950,rs372630541,rs372739491,rs372992424,rs373064021,rs373227975,rs373273646,rs373527324,rs373561369,rs373707762,rs373745163,rs373781019,rs374112030,rs374269827,rs374459494,rs374530893,rs375099119,rs375314392,rs375647804,rs375732222,rs375752583,rs376036698,rs376335612,rs376353297,rs376421236,rs3769662,rs3769663,rs3769664,rs377053957,rs3771235,rs3771236,rs377430441,rs377491021,rs377631223,rs3795120,rs3822044,rs3925947,rs41267062,rs41278615,rs4237000,rs4445550,rs448063,rs45555535,rs45570643,rs45603039,rs45624241,rs4629495,rs4692558,rs4755372,rs4755373,rs4969466,rs515130,rs527276272,rs527303555,rs527362125,rs527511971,rs527529698,rs527757916,rs527785212,rs527835277,rs528010625,rs528113996,rs528218820,rs528263310,rs528276359,rs528281307,rs528298221,rs528393989,rs528442226,rs528656645,rs528730364,rs528808592,rs529011951,rs529087145,rs529159000,rs529179600,rs529186282,rs529203160,rs529236050,rs529331418,rs529331883,rs529627933,rs529702162,rs529886241,rs530042152,rs530142859,rs530318591,rs530323152,rs530370831,rs530400225,rs530508212,rs530617959,rs530622849,rs530627596,rs530670976,rs530695277,rs530875647,rs530961355,rs531014284,rs531022186,rs531042325,rs531103616,rs531149272,rs531199268,rs531214628,rs531263358,rs531312552,rs531314979,rs531456363,rs531472591,rs531733394,rs531853309,rs531930375,rs531948877,rs532037165,rs532054915,rs532155025,rs532193299,rs532201106,rs532403859,rs532430317,rs532502806,rs532599771,rs532685450,rs532784083,rs532787577,rs532921111,rs532936714,rs532953647,rs533076792,rs533106129,rs533132606,rs533164324,rs533176320,rs533273766,rs533333018,rs533355144,rs533407919,rs533606494,rs533607667,rs533907990,rs533910555,rs534017772,rs534053039,rs534220815,rs534225796,rs534439620,rs534582645,rs534609193,rs534619776,rs534818681,rs534822736,rs534974043,rs535017218,rs535103718,rs535116930,rs535163672,rs535172899,rs535188155,rs535268313,rs535303186,rs535372513,rs535392510,rs535563307,rs535687729,rs535788640,rs535853455,rs535923322,rs535931014,rs535954640,rs536012974,rs536078880,rs536212464,rs536230636,rs536287638,rs536300461,rs536308759,rs536343772,rs536361162,rs536415140,rs536435252,rs536534679,rs536613737,rs536702282,rs536808624,rs536856115,rs536881423,rs536885951,rs537083391,rs537092390,rs537171312,rs537269668,rs537328543,rs537361540,rs537624754,rs537628761,rs537740304,rs537794026,rs537797251,rs537827722,rs537844204,rs537860242,rs537879607,rs538018133,rs538121531,rs538141041,rs538179383,rs538218277,rs538353325,rs538451079,rs538509960,rs538669995,rs538934868,rs539119054,rs539250551,rs539278597,rs539342223,rs539404240,rs539448422,rs539488651,rs539688264,rs539727050,rs539785849,rs539787135,rs539803876,rs540185851,rs540253853,rs540272726,rs540446691,rs540460474,rs540468825,rs540501997,rs540556905,rs540627680,rs540666378,rs541061456,rs541122724,rs541198732,rs541215357,rs541344639,rs541352583,rs541384590,rs541479710,rs541585442,rs541586590,rs541650093,rs541970351,rs542053244,rs542112793,rs542151422,rs542182426,rs542241131,rs542244806,rs542272396,rs542411116,rs542449144,rs542510425,rs542679670,rs542692080,rs542848301,rs542929948,rs543039825,rs543389798,rs543461893,rs543514493,rs543521145,rs543537415,rs543679938,rs543805140,rs543835888,rs543838380,rs544012256,rs544234139,rs544295956,rs544303230,rs544343223,rs544344856,rs544443396,rs544482678,rs544583834,rs544693380,rs544732353,rs544781914,rs544803546,rs544849444,rs544886226,rs545154070,rs545335954,rs545413031,rs545421777,rs545432360,rs545503972,rs545539869,rs545773547,rs545867614,rs545931404,rs546019942,rs546153006,rs546211098,rs546213600,rs546452275,rs546492054,rs546528823,rs546781211,rs546797465,rs546899526,rs546988400,rs547017467,rs547048259,rs547267930,rs547449284,rs547478674,rs547504806,rs547565374,rs547571239,rs547590948,rs547649624,rs547679890,rs547794710,rs547799605,rs547862102,rs547881633,rs547925512,rs547941328,rs548080136,rs548136627,rs548210173,rs548256914,rs548262351,rs548430047,rs548453855,rs548642284,rs548718712,rs548789443,rs548899424,rs548922665,rs548946050,rs548974625,rs548991262,rs549041821,rs549070781,rs549459972,rs549564422,rs549619316,rs549669954,rs549782608,rs549784396,rs549866450,rs549986971,rs550053688,rs550075709,rs550184646,rs550205524,rs550215782,rs550255644,rs550268586,rs550333679,rs550335353,rs550400962,rs550470671,rs550475260,rs550495622,rs550549388,rs550560733,rs550621183,rs550632294,rs550687591,rs550897960,rs551019805,rs551118923,rs551129632,rs551257500,rs551573203,rs551591378,rs551603006,rs551631223,rs551698535,rs551731866,rs551809362,rs551890038,rs552362887,rs552397870,rs552461480,rs552480159,rs552626862,rs552631477,rs552804724,rs552850527,rs553010139,rs553023474,rs553033317,rs553092780,rs553121878,rs553259214,rs553288367,rs553342012,rs553399753,rs553459028,rs553504423,rs553546889,rs553673891,rs553739214,rs553768718,rs553819431,rs553940525,rs553999979,rs554027751,rs554106240,rs554219087,rs554262593,rs554291438,rs554296100,rs554361894,rs554465478,rs554507692,rs554663507,rs554785315,rs554852774,rs554915117,rs554957378,rs555086945,rs555105121,rs555265045,rs555452004,rs555553674,rs555560921,rs555581225,rs555594180,rs555608284,rs555702110,rs555764685,rs555872082,rs555970554,rs556015925,rs556141110,rs556142327,rs556156942,rs556223614,rs556240894,rs556283681,rs556285186,rs556347422,rs556475135,rs556536736,rs556544840,rs556557743,rs556623254,rs556711560,rs556757772,rs556762593,rs556790846,rs556805840,rs557160401,rs557303274,rs557308811,rs557321525,rs557324016,rs557596319,rs557617163,rs557649979,rs557716939,rs557873254,rs557973663,rs558001061,rs558006871,rs558037993,rs558040027,rs558106674,rs558141723,rs558443013,rs558509399,rs558542493,rs558549377,rs558598949,rs558603256,rs558629887,rs558700098,rs558731216,rs558739933,rs558758082,rs558779284,rs558987938,rs559026049,rs559061368,rs559095223,rs559177434,rs559205674,rs559222108,rs559274946,rs559335821,rs559461319,rs559491857,rs559500183,rs559615238,rs559703955,rs559728185,rs559767298,rs559790864,rs559854479,rs559981214,rs559993461,rs560012903,rs560081691,rs560101331,rs560117566,rs560174103,rs560262286,rs560318150,rs560391945,rs560422465,rs560427625,rs560453532,rs560481895,rs560829224,rs560890427,rs560898269,rs560932044,rs560968694,rs561100929,rs561116425,rs561350253,rs561402654,rs561442757,rs561545619,rs561722163,rs561737030,rs561866132,rs561877821,rs561913587,rs561945380,rs562199098,rs562249106,rs562373896,rs562382355,rs562436220,rs562506354,rs562608064,rs562700328,rs562730719,rs562793101,rs562807470,rs562903591,rs562931307,rs562978880,rs563168935,rs563173240,rs563228430,rs563282363,rs563294294,rs563348614,rs563504275,rs563651666,rs563686976,rs563802581,rs563977504,rs564020319,rs564036708,rs564097698,rs564109390,rs564149425,rs564162619,rs564204613,rs564440761,rs564457402,rs564488349,rs564675936,rs564771194,rs564794957,rs564831219,rs565170727,rs565330473,rs565600149,rs565769109,rs565799872,rs565873628,rs565937055,rs565951265,rs566016371,rs566053056,rs566088366,rs566134569,rs566140000,rs566239280,rs566249085,rs566262480,rs566267590,rs566390618,rs566401315,rs566588413,rs566714469,rs566792921,rs566857902,rs566942900,rs566987467,rs567262737,rs567399421,rs567405990,rs567587217,rs567620272,rs567634702,rs567810216,rs567867416,rs567877205,rs567908224,rs567917798,rs567920074,rs567924502,rs567964753,rs567992827,rs568118566,rs568182739,rs568267553,rs568317050,rs568327153,rs568379549,rs568407727,rs568543264,rs568557901,rs568592057,rs568900608,rs569013512,rs569027778,rs569270756,rs569310629,rs569391405,rs569530119,rs569565535,rs569778797,rs569839916,rs569878063,rs570133279,rs570196525,rs570216761,rs570258047,rs570281326,rs570298429,rs570320772,rs570469955,rs570485374,rs570601715,rs570622420,rs570654148,rs570709440,rs570710332,rs570765318,rs570821965,rs570883937,rs570887273,rs570924786,rs570961797,rs570981496,rs570992649,rs571048324,rs571124691,rs571152978,rs571220712,rs571307419,rs571393989,rs571471199,rs571524650,rs571604232,rs571648740,rs571799916,rs571812323,rs571905030,rs571943803,rs571949922,rs571969675,rs572046212,rs572060236,rs572109677,rs572157768,rs572384254,rs572391332,rs572519171,rs572520745,rs572520840,rs572582182,rs572590861,rs572598491,rs572612196,rs572669827,rs572838583,rs572849560,rs572915342,rs572935699,rs572940421,rs572983948,rs573001496,rs573021244,rs573027906,rs573173472,rs573274624,rs573353026,rs573399621,rs573431104,rs573600458,rs573609406,rs573668388,rs573720725,rs573729951,rs573750925,rs573796569,rs573842564,rs573869638,rs573908751,rs574196079,rs574236280,rs574265290,rs574278810,rs574375056,rs574619634,rs574663942,rs574680991,rs574768199,rs574832221,rs574846949,rs574896006,rs574910890,rs574932474,rs575025700,rs575034166,rs575037747,rs575148499,rs575271908,rs575358260,rs575392435,rs575416593,rs575596385,rs575700308,rs575713346,rs575763346,rs575770143,rs575777014,rs575828071,rs575970085,rs575983127,rs576123630,rs576173622,rs576298457,rs576462654,rs576681463,rs576776406,rs576915836,rs577224788,rs577286898,rs577426383,rs577440053,rs577504882,rs577523563,rs577542433,rs577588070,rs577627146,rs577660056,rs577695227,rs577700298,rs577725532,rs577914520,rs577936206,rs577977485,rs578131447,rs5841,rs59638227,rs60077345,rs6017545,rs6017546,rs6025629,rs6025645,rs6032123,rs6065807,rs6073718,rs6085343,rs60935266,rs61334002,rs61760966,rs61854314,rs62027051,rs62030825,rs62030826,rs62078745,rs62078746,rs62078747,rs62078748,rs62509784,rs62509785,rs6496555,rs7067963,rs7069696,rs707555,rs707921,rs707922,rs7126610,rs71501900,rs71548673,rs7265464,rs72701624,rs73330906,rs73358033,rs73600874,rs73896711,rs73999389,rs74011151,rs74456246,rs74460527,rs74936699,rs75028183,rs75096421,rs75224835,rs75277687,rs75308972,rs75593034,rs75610021,rs75646936,rs75913833,rs76794541,rs76917348,rs76954030,rs76959756,rs77001485,rs77191931,rs77254044,rs77600128,rs77676684,rs78034120,rs78049104,rs7814521,rs78462556,rs78865792,rs78905632,rs7893456,rs78948541,rs7908994,rs79334115,rs7943316,rs79509049,rs79513385,rs795592,rs79594396,rs79740253,rs79867863,rs80053580,rs80175544,rs80189974,rs80287543,rs805264,rs809468,rs8192004,rs8192024,rs8192026,rs8192027,rs8192029,rs8192031,rs8192032,rs8192033,rs8192034,rs8192035,rs8192708,rs9380266,rs9474492,rs9787929,rs9901600,rs9905991	ABHD2,ABHD3,ACAA1,ACOT1,ACOT2,AKR1C1,AKR1C2,AKR1C3,ALDH3A2,ALG2,AMACR,APOM,CAT,CBR4,CRLS1,CRYL1,DBI,DECR1,DECR2,ECHS1,ECI2,ELOVL5,ENPP6,ETFA,FASN,HMGCS1,INPP1,IVD,LPIN2,MGST2,MSMO1,PCCB,PCK1,PDGFA,PI4KA,RDH10,RDH11,RLBP1,SDC1,SDC4,SERINC5,SLC27A5,SLC35C1,TLR9
GO Biological Process	GO:0034427	nuclear-transcribed mRNA catabolic process, exonucleolytic, 3'-5'	52	1.1969e-214	1.54436e-210	2.96992e-212	73.9437	1.988	147	0.00030199	0.0223302	1063	0.175302	1	1	5.23983	0.190846	1	10	0.00282486	0.1	rs1048709,rs112395152,rs112884342,rs113197809,rs11541541,rs116928087,rs117905900,rs1270942,rs13194698,rs138207668,rs139672857,rs140166479,rs141349956,rs141485126,rs141591103,rs142824536,rs142827661,rs144542933,rs144812066,rs145130248,rs146157298,rs146329167,rs146976271,rs147564718,rs147831298,rs148298609,rs148349776,rs149101394,rs149375424,rs150900368,rs150920440,rs17201431,rs180977520,rs181374562,rs181642526,rs182413121,rs183293697,rs188688680,rs188810089,rs189401561,rs190228111,rs191786290,rs199869435,rs200890358,rs200986170,rs201297029,rs201721955,rs202177308,rs2072633,rs367565892,rs371630862,rs372495348,rs372868016,rs373357787,rs373731176,rs373881565,rs373903391,rs375595024,rs375609671,rs375954337,rs376595836,rs377665947,rs403569,rs4151650,rs4151651,rs4151652,rs4151659,rs4151660,rs4151662,rs4151668,rs4151669,rs4151670,rs4151671,rs4151672,rs45484591,rs45600936,rs512559,rs527879781,rs527918458,rs528519983,rs529269825,rs531193414,rs531231240,rs532026092,rs534638033,rs534739758,rs535291979,rs535479107,rs536702679,rs537113232,rs537160,rs537478097,rs537918200,rs538855741,rs539444990,rs540248609,rs541260302,rs541697320,rs542289635,rs543157757,rs543445589,rs544693212,rs545348156,rs546699122,rs547384497,rs548679597,rs550068264,rs550668512,rs551732100,rs553118090,rs555096162,rs557087009,rs557215267,rs558389604,rs558705721,rs558955656,rs558967629,rs559712838,rs559980890,rs560681248,rs560802683,rs561473312,rs561666086,rs561714547,rs565031639,rs565594004,rs565844467,rs566467974,rs567055947,rs568204785,rs568458698,rs568844682,rs570440376,rs570758506,rs570799585,rs571328230,rs571551563,rs572679062,rs572717626,rs573842877,rs575706196,rs576512394,rs576750315,rs577473439,rs577504678,rs577944079,rs9267785	SKIV2L
GO Biological Process	GO:0002082	regulation of oxidative phosphorylation	53	4.4964e-214	5.8017e-210	1.09466e-211	23.5423	9.34488	220	0.00141955	0.0334194	1553	0.279433	1	1	3.08225	0.324438	1	17	0.00282486	0.0588235	rs10888882,rs111261888,rs111510955,rs11206455,rs11206456,rs112200621,rs113419309,rs113518014,rs113543107,rs114819441,rs115474474,rs115862327,rs115989844,rs116208828,rs117570315,rs12025718,rs138120157,rs138407376,rs139205289,rs139768001,rs140928156,rs142159014,rs142507590,rs143383215,rs143941772,rs145274688,rs145810190,rs146355597,rs146621180,rs147059499,rs147602411,rs147625349,rs148360101,rs148472031,rs148620059,rs149115163,rs149650761,rs150184611,rs150520914,rs151048684,rs17111142,rs181990904,rs182341679,rs183659285,rs184033035,rs184141384,rs184187770,rs184927909,rs185709185,rs185736910,rs185957517,rs186672200,rs187282498,rs188591494,rs189290342,rs190078877,rs190089904,rs191542790,rs191745995,rs192632142,rs192999407,rs193073413,rs200173011,rs201142319,rs201146876,rs2303533,rs34292018,rs367658657,rs373025925,rs374981201,rs375416267,rs4927168,rs4927169,rs4927170,rs4927171,rs4927172,rs4927173,rs527305604,rs527336061,rs528457934,rs528664085,rs528713398,rs529475196,rs529478167,rs529826132,rs530055790,rs530080416,rs530122087,rs531359766,rs531965351,rs534123946,rs534725814,rs534753197,rs534792335,rs535316052,rs536485215,rs536703569,rs537110457,rs537495687,rs538265634,rs538306059,rs539246881,rs540100222,rs540452864,rs540665314,rs541022640,rs542074494,rs542314441,rs543545849,rs545195508,rs545270955,rs546620932,rs546710109,rs546881122,rs547485781,rs548949596,rs549631932,rs550545193,rs550872318,rs551034152,rs551409743,rs551794856,rs552055574,rs552715584,rs552741558,rs554455128,rs554910591,rs555222068,rs555264754,rs555398623,rs555560297,rs555618086,rs556280106,rs556552961,rs556951281,rs557010520,rs557192271,rs558246271,rs559205975,rs559519723,rs559867849,rs561083536,rs561610840,rs561628768,rs561687439,rs562231178,rs562998491,rs56311881,rs563865290,rs564158150,rs564860559,rs565088791,rs565227538,rs565229867,rs565267991,rs565881570,rs566336152,rs566457885,rs566878692,rs567281431,rs567550770,rs567687047,rs568480301,rs569806496,rs571205848,rs571434541,rs571448487,rs572542770,rs572798281,rs572893015,rs573119278,rs573701696,rs575405029,rs575802400,rs576516272,rs577654531,rs577722198,rs57777659,rs57882605,rs582222,rs600491,rs602671,rs611057,rs619658,rs640011,rs640036,rs642737,rs6588533,rs6666716,rs6675891,rs6676123,rs675252,rs675320,rs677036,rs72673883,rs72901600,rs72903503,rs72903506,rs72903513,rs72903516,rs72903518,rs74072041,rs74072042,rs74606125,rs74675579,rs74774143,rs75193451,rs7524913,rs7536507,rs76211838,rs77645556,rs78167420,rs78647471,rs78842553,rs78917547,rs79460737,rs79830489,rs79988903,rs80277697,rs80336900	C1orf177
GO Biological Process	GO:0046327	glycerol biosynthetic process from pyruvate	54	1.02606e-211	1.32393e-207	2.45172e-209	457.196	0.205601	94	3.12321e-05	0.0142792	172	0.0190846	1	1	52.3983	0.0190846	1	1	0.00282486	1	rs1040566,rs1042523,rs1062600,rs1062601,rs112844160,rs11552145,rs11552146,rs138176491,rs139902878,rs140807657,rs141965462,rs144907840,rs145580276,rs147555276,rs148165198,rs148846509,rs148934646,rs149770201,rs150560473,rs150928523,rs17847716,rs181187516,rs181556711,rs181986215,rs182895479,rs184086519,rs184313270,rs185923965,rs187687806,rs189851297,rs189867981,rs192707790,rs199564014,rs200050361,rs200596108,rs200745451,rs201186470,rs201469307,rs201796599,rs201972484,rs2070755,rs28359541,rs28359542,rs28359544,rs28359546,rs28359547,rs28359550,rs369207120,rs370436004,rs373781019,rs3795120,rs45570643,rs45603039,rs527511971,rs528442226,rs530370831,rs530617959,rs530695277,rs531149272,rs531456363,rs531948877,rs536230636,rs536856115,rs537269668,rs537628761,rs539448422,rs543039825,rs545432360,rs545773547,rs549782608,rs550621183,rs551591378,rs551631223,rs554852774,rs556283681,rs558040027,rs558731216,rs560968694,rs567262737,rs569391405,rs570469955,rs570601715,rs571905030,rs574265290,rs577936206,rs6025629,rs6025645,rs61334002,rs61760966,rs707555,rs75028183,rs75308972,rs77676684,rs8192708	PCK1
GO Biological Process	GO:0042987	amyloid precursor protein catabolic process	55	5.2279e-211	6.74556e-207	1.22647e-208	22.7672	9.66301	220	0.00146787	0.0334194	1378	0.236515	1	1	3.74274	0.267184	1	14	0.00282486	0.0714286	rs10888882,rs111261888,rs111510955,rs11206455,rs11206456,rs112200621,rs113419309,rs113518014,rs113543107,rs114819441,rs115474474,rs115862327,rs115989844,rs116208828,rs117570315,rs12025718,rs138120157,rs138407376,rs139205289,rs139768001,rs140928156,rs142159014,rs142507590,rs143383215,rs143941772,rs145274688,rs145810190,rs146355597,rs146621180,rs147059499,rs147602411,rs147625349,rs148360101,rs148472031,rs148620059,rs149115163,rs149650761,rs150184611,rs150520914,rs151048684,rs17111142,rs181990904,rs182341679,rs183659285,rs184033035,rs184141384,rs184187770,rs184927909,rs185709185,rs185736910,rs185957517,rs186672200,rs187282498,rs188591494,rs189290342,rs190078877,rs190089904,rs191542790,rs191745995,rs192632142,rs192999407,rs193073413,rs200173011,rs201142319,rs201146876,rs2303533,rs34292018,rs367658657,rs373025925,rs374981201,rs375416267,rs4927168,rs4927169,rs4927170,rs4927171,rs4927172,rs4927173,rs527305604,rs527336061,rs528457934,rs528664085,rs528713398,rs529475196,rs529478167,rs529826132,rs530055790,rs530080416,rs530122087,rs531359766,rs531965351,rs534123946,rs534725814,rs534753197,rs534792335,rs535316052,rs536485215,rs536703569,rs537110457,rs537495687,rs538265634,rs538306059,rs539246881,rs540100222,rs540452864,rs540665314,rs541022640,rs542074494,rs542314441,rs543545849,rs545195508,rs545270955,rs546620932,rs546710109,rs546881122,rs547485781,rs548949596,rs549631932,rs550545193,rs550872318,rs551034152,rs551409743,rs551794856,rs552055574,rs552715584,rs552741558,rs554455128,rs554910591,rs555222068,rs555264754,rs555398623,rs555560297,rs555618086,rs556280106,rs556552961,rs556951281,rs557010520,rs557192271,rs558246271,rs559205975,rs559519723,rs559867849,rs561083536,rs561610840,rs561628768,rs561687439,rs562231178,rs562998491,rs56311881,rs563865290,rs564158150,rs564860559,rs565088791,rs565227538,rs565229867,rs565267991,rs565881570,rs566336152,rs566457885,rs566878692,rs567281431,rs567550770,rs567687047,rs568480301,rs569806496,rs571205848,rs571434541,rs571448487,rs572542770,rs572798281,rs572893015,rs573119278,rs573701696,rs575405029,rs575802400,rs576516272,rs577654531,rs577722198,rs57777659,rs57882605,rs582222,rs600491,rs602671,rs611057,rs619658,rs640011,rs640036,rs642737,rs6588533,rs6666716,rs6675891,rs6676123,rs675252,rs675320,rs677036,rs72673883,rs72901600,rs72903503,rs72903506,rs72903513,rs72903516,rs72903518,rs74072041,rs74072042,rs74606125,rs74675579,rs74774143,rs75193451,rs7524913,rs7536507,rs76211838,rs77645556,rs78167420,rs78647471,rs78842553,rs78917547,rs79460737,rs79830489,rs79988903,rs80277697,rs80336900	DHCR24
GO Biological Process	GO:0006720	isoprenoid metabolic process	56	1.0632e-210	1.37184e-206	2.44972e-208	6.65346	67.3334	448	0.0102284	0.0680541	32	0.000163552	1	0.0659472	4.12585	2.42374	10	127	0.0282486	0.0787402	rs10135963,rs111347839,rs111657422,rs111670882,rs111676462,rs112068046,rs112169902,rs112356116,rs113028694,rs113144478,rs1138566,rs1138576,rs113947529,rs114653497,rs114685395,rs114826514,rs114865600,rs115324545,rs115373929,rs11548049,rs115592435,rs116018151,rs116219955,rs11629623,rs116504888,rs116715239,rs116768204,rs117795769,rs117982876,rs12264914,rs12571627,rs12904800,rs1321823,rs137890152,rs137892154,rs137949304,rs138039007,rs138102999,rs138491585,rs138675307,rs138816131,rs138875484,rs138996413,rs139089923,rs139444003,rs139493488,rs139783926,rs140334296,rs140477626,rs140966911,rs141022982,rs141386576,rs141929068,rs141953755,rs141959752,rs141967401,rs141994354,rs142148973,rs142153903,rs142601994,rs142677973,rs143132605,rs143217973,rs143448556,rs143621811,rs143737238,rs144180417,rs144313549,rs144753510,rs144881278,rs145108070,rs145523684,rs145816236,rs145962930,rs146017759,rs146271443,rs146969608,rs147021206,rs147165631,rs147593522,rs147635717,rs147652088,rs147876533,rs148054379,rs148142039,rs148219673,rs148874508,rs149169513,rs149295644,rs149436371,rs149693250,rs149804326,rs149871450,rs149887192,rs150148256,rs150342320,rs150345955,rs150427421,rs150670625,rs150984727,rs151115239,rs16938604,rs16938605,rs16938607,rs16942750,rs16960280,rs181068508,rs181216713,rs181246483,rs181269441,rs182947053,rs183037939,rs183060975,rs183128861,rs183907653,rs183968326,rs184138086,rs184412869,rs184827414,rs185591497,rs185616372,rs185984543,rs186002078,rs186802898,rs187053210,rs187324131,rs187611888,rs188437314,rs188657910,rs188688701,rs188831210,rs188857068,rs188916451,rs188989075,rs189348827,rs189934077,rs190066962,rs190454768,rs190858739,rs191530069,rs191662908,rs191756030,rs191975568,rs192691692,rs192744632,rs192883308,rs193132256,rs199866011,rs199888300,rs200176428,rs200256338,rs200575896,rs200730776,rs200972237,rs201114964,rs201337451,rs201721705,rs2267866,rs2267867,rs2267869,rs2273612,rs2904798,rs2904799,rs3115669,rs3117581,rs3130050,rs3132449,rs34490746,rs367591738,rs368610479,rs369740890,rs370333348,rs371138309,rs372630541,rs373227975,rs373273646,rs373527324,rs373707762,rs373745163,rs374269827,rs374459494,rs375647804,rs375752583,rs376036698,rs376335612,rs377053957,rs3771235,rs3771236,rs377491021,rs3925947,rs41267062,rs4237000,rs4445550,rs527757916,rs528113996,rs528218820,rs528656645,rs529179600,rs529186282,rs529203160,rs529627933,rs530323152,rs530508212,rs530961355,rs531014284,rs531853309,rs532037165,rs532054915,rs532599771,rs532685450,rs532921111,rs533076792,rs533176320,rs533606494,rs533907990,rs534220815,rs534818681,rs534822736,rs535103718,rs535116930,rs535172899,rs535188155,rs535853455,rs535923322,rs535931014,rs536212464,rs536343772,rs536435252,rs536702282,rs536808624,rs536881423,rs537083391,rs537328543,rs538121531,rs538218277,rs538934868,rs539250551,rs539342223,rs540253853,rs540272726,rs540446691,rs540460474,rs540468825,rs540556905,rs541215357,rs541344639,rs541479710,rs541586590,rs542151422,rs542272396,rs542411116,rs542848301,rs543389798,rs543521145,rs543537415,rs543679938,rs543805140,rs543835888,rs543838380,rs544482678,rs544849444,rs544886226,rs545503972,rs545867614,rs545931404,rs546153006,rs546211098,rs546213600,rs546492054,rs546781211,rs547017467,rs547048259,rs547565374,rs547649624,rs547794710,rs547881633,rs548136627,rs548210173,rs548718712,rs548789443,rs548946050,rs548991262,rs549070781,rs549459972,rs549866450,rs549986971,rs550215782,rs550255644,rs550335353,rs550470671,rs550549388,rs550560733,rs550632294,rs550687591,rs551118923,rs551698535,rs551809362,rs552461480,rs552480159,rs552850527,rs553023474,rs553092780,rs553259214,rs553342012,rs553459028,rs553546889,rs553999979,rs554296100,rs554465478,rs554785315,rs555105121,rs555560921,rs556156942,rs556223614,rs556240894,rs556711560,rs556762593,rs557303274,rs557308811,rs557649979,rs558001061,rs558006871,rs558037993,rs558106674,rs558141723,rs558509399,rs558598949,rs558700098,rs558779284,rs558987938,rs559026049,rs559335821,rs559461319,rs559491857,rs559615238,rs559993461,rs560101331,rs560318150,rs560481895,rs561116425,rs561402654,rs561442757,rs561722163,rs561945380,rs562608064,rs562807470,rs562903591,rs563282363,rs563294294,rs563802581,rs563977504,rs564020319,rs564036708,rs564097698,rs565951265,rs566088366,rs566249085,rs566262480,rs566267590,rs567399421,rs567634702,rs568379549,rs568407727,rs568543264,rs568592057,rs569013512,rs569027778,rs569530119,rs569839916,rs570133279,rs570216761,rs570281326,rs570654148,rs570710332,rs570765318,rs570883937,rs570924786,rs570961797,rs570992649,rs571048324,rs571393989,rs571648740,rs571799916,rs571949922,rs571969675,rs572046212,rs572391332,rs572520745,rs572520840,rs572582182,rs572590861,rs572935699,rs573001496,rs573021244,rs573173472,rs573600458,rs573720725,rs573908751,rs574196079,rs574375056,rs574768199,rs574846949,rs574896006,rs574932474,rs575034166,rs575271908,rs575392435,rs575596385,rs576173622,rs576462654,rs576915836,rs577426383,rs577440053,rs577504882,rs577542433,rs578131447,rs6017545,rs6017546,rs6032123,rs6065807,rs6073718,rs61854314,rs62509784,rs62509785,rs6496555,rs7067963,rs7069696,rs707921,rs707922,rs73330906,rs73600874,rs74460527,rs75277687,rs75610021,rs76794541,rs76917348,rs77191931,rs7814521,rs78462556,rs78865792,rs78905632,rs7893456,rs7908994,rs79509049,rs79513385,rs80287543,rs805264,rs9380266	AKR1C1,AKR1C3,ALDH3A2,APOM,HMGCS1,RDH10,RDH11,RLBP1,SDC1,SDC4
GO Biological Process	GO:0005980	glycogen catabolic process	57	1.93608e-209	2.49813e-205	4.38268e-207	23.3462	9.25205	216	0.00140544	0.0328118	112	0.00617418	1	0.711299	7.85975	0.381692	3	20	0.00847458	0.15	rs10143053,rs10146041,rs1053464,rs11097330,rs111683812,rs112954002,rs113495698,rs114150033,rs114978333,rs115210175,rs115598800,rs115600175,rs117171255,rs12432519,rs12717412,rs12887698,rs138516792,rs140847330,rs140912135,rs141226870,rs141600416,rs141605193,rs141674852,rs141895855,rs142506647,rs142923856,rs143051836,rs143507201,rs143577818,rs143800504,rs144099482,rs144707589,rs145345527,rs146741789,rs146935160,rs147138225,rs147316047,rs147970715,rs147987506,rs148143618,rs148508203,rs148961847,rs17123232,rs17123239,rs17123242,rs17123244,rs17316459,rs181065499,rs181242433,rs181487028,rs183337566,rs183611660,rs184280868,rs185230293,rs185693797,rs185866143,rs187110251,rs187436601,rs1890705,rs189166049,rs189969614,rs190318845,rs190343764,rs191011058,rs191439983,rs192050162,rs192153312,rs200370162,rs200650101,rs200802803,rs201630214,rs201633863,rs201760045,rs2301055,rs2356729,rs368488147,rs369977897,rs374663185,rs3759524,rs3818871,rs528342808,rs528599164,rs528601927,rs530089715,rs530290441,rs530436177,rs530972794,rs531780500,rs531832438,rs532083207,rs532508975,rs532612823,rs532711799,rs532719512,rs533592644,rs533954683,rs534097554,rs535450067,rs535471389,rs535684226,rs536146979,rs536818521,rs536886249,rs537422178,rs537479293,rs537688252,rs537747479,rs537750230,rs537952412,rs538214489,rs538311514,rs538462345,rs538733037,rs540020530,rs540563989,rs540592987,rs540984067,rs542373372,rs542412945,rs543094164,rs543728317,rs544718272,rs545103453,rs545380374,rs546834936,rs546898120,rs547191084,rs547531226,rs548419384,rs548443064,rs549951675,rs550162255,rs551021375,rs551148085,rs551445695,rs551829994,rs551902544,rs552707620,rs553109239,rs553826598,rs554159724,rs554480166,rs554608712,rs555137834,rs555144612,rs556407700,rs556920080,rs557439516,rs557519996,rs557861222,rs55949231,rs560301324,rs56049812,rs560812382,rs560890647,rs561085767,rs561164942,rs561454267,rs561534458,rs561589204,rs561665354,rs563036076,rs564268526,rs565418322,rs567054154,rs567855783,rs567899125,rs568045240,rs568287590,rs568350451,rs568454556,rs568640895,rs56875415,rs568767941,rs570210231,rs570682495,rs571484818,rs571674149,rs571870019,rs572184134,rs572851611,rs572862994,rs574414679,rs574798337,rs574825653,rs575326901,rs575766404,rs577551806,rs577828940,rs60561477,rs61984987,rs6572712,rs67490748,rs7142143,rs7149936,rs7159221,rs7159436,rs72685360,rs73286823,rs73286825,rs73828776,rs74051863,rs74051869,rs74692440,rs75694823,rs77034737,rs77861073,rs77885724,rs78642131,rs79707792,rs79891425,rs80064399,rs8018727,rs80355854,rs882860,rs883699	FAM47E-STBD1,PGM1,PYGL
GO Biological Process	GO:0009251	glucan catabolic process	58	1.26587e-206	1.63335e-202	2.81612e-204	22.6261	9.54647	216	0.00145017	0.0328118	114	0.0071026	1	0.803903	7.48547	0.400776	3	21	0.00847458	0.142857	rs10143053,rs10146041,rs1053464,rs11097330,rs111683812,rs112954002,rs113495698,rs114150033,rs114978333,rs115210175,rs115598800,rs115600175,rs117171255,rs12432519,rs12717412,rs12887698,rs138516792,rs140847330,rs140912135,rs141226870,rs141600416,rs141605193,rs141674852,rs141895855,rs142506647,rs142923856,rs143051836,rs143507201,rs143577818,rs143800504,rs144099482,rs144707589,rs145345527,rs146741789,rs146935160,rs147138225,rs147316047,rs147970715,rs147987506,rs148143618,rs148508203,rs148961847,rs17123232,rs17123239,rs17123242,rs17123244,rs17316459,rs181065499,rs181242433,rs181487028,rs183337566,rs183611660,rs184280868,rs185230293,rs185693797,rs185866143,rs187110251,rs187436601,rs1890705,rs189166049,rs189969614,rs190318845,rs190343764,rs191011058,rs191439983,rs192050162,rs192153312,rs200370162,rs200650101,rs200802803,rs201630214,rs201633863,rs201760045,rs2301055,rs2356729,rs368488147,rs369977897,rs374663185,rs3759524,rs3818871,rs528342808,rs528599164,rs528601927,rs530089715,rs530290441,rs530436177,rs530972794,rs531780500,rs531832438,rs532083207,rs532508975,rs532612823,rs532711799,rs532719512,rs533592644,rs533954683,rs534097554,rs535450067,rs535471389,rs535684226,rs536146979,rs536818521,rs536886249,rs537422178,rs537479293,rs537688252,rs537747479,rs537750230,rs537952412,rs538214489,rs538311514,rs538462345,rs538733037,rs540020530,rs540563989,rs540592987,rs540984067,rs542373372,rs542412945,rs543094164,rs543728317,rs544718272,rs545103453,rs545380374,rs546834936,rs546898120,rs547191084,rs547531226,rs548419384,rs548443064,rs549951675,rs550162255,rs551021375,rs551148085,rs551445695,rs551829994,rs551902544,rs552707620,rs553109239,rs553826598,rs554159724,rs554480166,rs554608712,rs555137834,rs555144612,rs556407700,rs556920080,rs557439516,rs557519996,rs557861222,rs55949231,rs560301324,rs56049812,rs560812382,rs560890647,rs561085767,rs561164942,rs561454267,rs561534458,rs561589204,rs561665354,rs563036076,rs564268526,rs565418322,rs567054154,rs567855783,rs567899125,rs568045240,rs568287590,rs568350451,rs568454556,rs568640895,rs56875415,rs568767941,rs570210231,rs570682495,rs571484818,rs571674149,rs571870019,rs572184134,rs572851611,rs572862994,rs574414679,rs574798337,rs574825653,rs575326901,rs575766404,rs577551806,rs577828940,rs60561477,rs61984987,rs6572712,rs67490748,rs7142143,rs7149936,rs7159221,rs7159436,rs72685360,rs73286823,rs73286825,rs73828776,rs74051863,rs74051869,rs74692440,rs75694823,rs77034737,rs77861073,rs77885724,rs78642131,rs79707792,rs79891425,rs80064399,rs8018727,rs80355854,rs882860,rs883699	FAM47E-STBD1,PGM1,PYGL
GO Biological Process	GO:0044247	cellular polysaccharide catabolic process	58	1.26587e-206	1.63335e-202	2.81612e-204	22.6261	9.54647	216	0.00145017	0.0328118	114	0.0071026	1	0.803903	7.48547	0.400776	3	21	0.00847458	0.142857	rs10143053,rs10146041,rs1053464,rs11097330,rs111683812,rs112954002,rs113495698,rs114150033,rs114978333,rs115210175,rs115598800,rs115600175,rs117171255,rs12432519,rs12717412,rs12887698,rs138516792,rs140847330,rs140912135,rs141226870,rs141600416,rs141605193,rs141674852,rs141895855,rs142506647,rs142923856,rs143051836,rs143507201,rs143577818,rs143800504,rs144099482,rs144707589,rs145345527,rs146741789,rs146935160,rs147138225,rs147316047,rs147970715,rs147987506,rs148143618,rs148508203,rs148961847,rs17123232,rs17123239,rs17123242,rs17123244,rs17316459,rs181065499,rs181242433,rs181487028,rs183337566,rs183611660,rs184280868,rs185230293,rs185693797,rs185866143,rs187110251,rs187436601,rs1890705,rs189166049,rs189969614,rs190318845,rs190343764,rs191011058,rs191439983,rs192050162,rs192153312,rs200370162,rs200650101,rs200802803,rs201630214,rs201633863,rs201760045,rs2301055,rs2356729,rs368488147,rs369977897,rs374663185,rs3759524,rs3818871,rs528342808,rs528599164,rs528601927,rs530089715,rs530290441,rs530436177,rs530972794,rs531780500,rs531832438,rs532083207,rs532508975,rs532612823,rs532711799,rs532719512,rs533592644,rs533954683,rs534097554,rs535450067,rs535471389,rs535684226,rs536146979,rs536818521,rs536886249,rs537422178,rs537479293,rs537688252,rs537747479,rs537750230,rs537952412,rs538214489,rs538311514,rs538462345,rs538733037,rs540020530,rs540563989,rs540592987,rs540984067,rs542373372,rs542412945,rs543094164,rs543728317,rs544718272,rs545103453,rs545380374,rs546834936,rs546898120,rs547191084,rs547531226,rs548419384,rs548443064,rs549951675,rs550162255,rs551021375,rs551148085,rs551445695,rs551829994,rs551902544,rs552707620,rs553109239,rs553826598,rs554159724,rs554480166,rs554608712,rs555137834,rs555144612,rs556407700,rs556920080,rs557439516,rs557519996,rs557861222,rs55949231,rs560301324,rs56049812,rs560812382,rs560890647,rs561085767,rs561164942,rs561454267,rs561534458,rs561589204,rs561665354,rs563036076,rs564268526,rs565418322,rs567054154,rs567855783,rs567899125,rs568045240,rs568287590,rs568350451,rs568454556,rs568640895,rs56875415,rs568767941,rs570210231,rs570682495,rs571484818,rs571674149,rs571870019,rs572184134,rs572851611,rs572862994,rs574414679,rs574798337,rs574825653,rs575326901,rs575766404,rs577551806,rs577828940,rs60561477,rs61984987,rs6572712,rs67490748,rs7142143,rs7149936,rs7159221,rs7159436,rs72685360,rs73286823,rs73286825,rs73828776,rs74051863,rs74051869,rs74692440,rs75694823,rs77034737,rs77861073,rs77885724,rs78642131,rs79707792,rs79891425,rs80064399,rs8018727,rs80355854,rs882860,rs883699	FAM47E-STBD1,PGM1,PYGL
GO Biological Process	GO:0006015	5-phosphoribose 1-diphosphate biosynthetic process	60	1.4696e-204	1.89622e-200	3.16037e-202	41.9763	4.00226	168	0.000607968	0.0255203	549	0.0741865	1	1	13.0996	0.0763383	1	4	0.00282486	0.25	rs10143053,rs10146041,rs111683812,rs113495698,rs114150033,rs115598800,rs117171255,rs12432519,rs12717412,rs12887698,rs138516792,rs140847330,rs140912135,rs141226870,rs141605193,rs141674852,rs141895855,rs142506647,rs143051836,rs143507201,rs143800504,rs144099482,rs144707589,rs146741789,rs147316047,rs147987506,rs148143618,rs148508203,rs148961847,rs17123232,rs17123239,rs17123242,rs17123244,rs181065499,rs181242433,rs181487028,rs183337566,rs183611660,rs185230293,rs185693797,rs185866143,rs187436601,rs1890705,rs189166049,rs189969614,rs190318845,rs190343764,rs191011058,rs191439983,rs192050162,rs200370162,rs201633863,rs2356729,rs374663185,rs3759524,rs3818871,rs528599164,rs528601927,rs530089715,rs530290441,rs530436177,rs530972794,rs531832438,rs532083207,rs532711799,rs532719512,rs533592644,rs533954683,rs534097554,rs535684226,rs536146979,rs536818521,rs536886249,rs537422178,rs537479293,rs537688252,rs537747479,rs537750230,rs537952412,rs538214489,rs538311514,rs538733037,rs540020530,rs540563989,rs540984067,rs542412945,rs543728317,rs544718272,rs545103453,rs545380374,rs546834936,rs546898120,rs547191084,rs547531226,rs548443064,rs549951675,rs550162255,rs551021375,rs551148085,rs551445695,rs551829994,rs551902544,rs553109239,rs553826598,rs554159724,rs554480166,rs554608712,rs555137834,rs555144612,rs556407700,rs556920080,rs557519996,rs557861222,rs55949231,rs560812382,rs560890647,rs561085767,rs561454267,rs561534458,rs561665354,rs564268526,rs565418322,rs567054154,rs567855783,rs567899125,rs568045240,rs568287590,rs568350451,rs568640895,rs56875415,rs568767941,rs570210231,rs570682495,rs571674149,rs571870019,rs572184134,rs572862994,rs574414679,rs574798337,rs574825653,rs575326901,rs575766404,rs577828940,rs60561477,rs61984987,rs6572712,rs67490748,rs7142143,rs7149936,rs7159221,rs7159436,rs72685360,rs73286823,rs73286825,rs74051863,rs74051869,rs74692440,rs75694823,rs77861073,rs77885724,rs78642131,rs79707792,rs79891425,rs80064399,rs8018727,rs80355854,rs882860,rs883699	PYGL
GO Biological Process	GO:0006749	glutathione metabolic process	61	1.34307e-203	1.73296e-199	2.84092e-201	13.4522	20.3684	274	0.00309409	0.0416224	96	0.00423726	1	0.569515	4.67842	1.06874	5	56	0.0141243	0.0892857	rs1023751,rs111382262,rs111771822,rs112665253,rs113207440,rs113995440,rs114251219,rs114252708,rs114920050,rs115216870,rs115451211,rs115483312,rs115489693,rs115697189,rs116085852,rs116289908,rs116617203,rs118073625,rs12612631,rs13124794,rs1377382,rs137929585,rs138696433,rs139262293,rs139355900,rs139595278,rs139921723,rs139946171,rs140032232,rs140540991,rs140586951,rs141387934,rs141777039,rs143375337,rs143546644,rs1437410,rs143826903,rs144312749,rs144490795,rs145277485,rs145707933,rs146240928,rs146625534,rs146788817,rs146827826,rs147326331,rs147924092,rs148374267,rs148491376,rs149023986,rs149447798,rs150582330,rs150692808,rs150762508,rs150786326,rs17878802,rs17880227,rs17881807,rs17883270,rs181541282,rs181776906,rs181817846,rs182546116,rs182646208,rs183195427,rs183312988,rs183577942,rs183638785,rs185079000,rs185502431,rs186530743,rs186648789,rs186694820,rs187120312,rs187282815,rs188503981,rs189125951,rs189510377,rs189891775,rs189938805,rs190399516,rs190987945,rs191258788,rs191807129,rs191851622,rs192342571,rs193060258,rs199785585,rs201323021,rs2132845,rs2602238,rs2646047,rs34320415,rs34414569,rs34783570,rs35639864,rs368365507,rs370095740,rs375004574,rs375099119,rs375314392,rs376421236,rs3769521,rs3769522,rs377011618,rs3822044,rs4998557,rs527362125,rs528263310,rs528281307,rs528928825,rs529051699,rs529331418,rs531752965,rs531930375,rs532201106,rs532681839,rs532953647,rs533006274,rs533106129,rs533640561,rs533689540,rs533846555,rs534017772,rs534225796,rs534430448,rs534609193,rs534672809,rs535015148,rs535268313,rs535372513,rs535392510,rs536300461,rs536381269,rs536747882,rs537171312,rs537288532,rs537630586,rs537844204,rs537992551,rs538127098,rs538360925,rs538587007,rs538603815,rs538695310,rs539278597,rs539404240,rs542182426,rs542384349,rs542596725,rs542829007,rs543687633,rs544234139,rs544803546,rs544917292,rs544927674,rs544937112,rs545436546,rs546452275,rs546797465,rs546988400,rs547002679,rs547266441,rs547449284,rs547498656,rs547755049,rs548998976,rs549260808,rs549564422,rs549823952,rs550007005,rs550053688,rs550071205,rs550282579,rs550495622,rs551129632,rs551731866,rs552362887,rs552953330,rs553704871,rs553819431,rs554291438,rs554341525,rs554915117,rs555050263,rs555581225,rs556142327,rs556456850,rs556475135,rs556790846,rs556805840,rs557596319,rs557716939,rs557802806,rs558073319,rs559431265,rs559459869,rs559790864,rs559854479,rs559905321,rs560626062,rs561355893,rs561545619,rs562436220,rs562506354,rs563168935,rs563173240,rs563367302,rs564134776,rs564440761,rs564567770,rs564833873,rs565211656,rs565348636,rs565557111,rs565626541,rs565968936,rs566117891,rs566942900,rs566987467,rs567868300,rs567917798,rs567964753,rs567992827,rs569310629,rs569565535,rs569682700,rs570171978,rs571771088,rs572109677,rs572519171,rs572908835,rs572915342,rs572983948,rs573150379,rs573353026,rs573869638,rs573910992,rs573985103,rs574236280,rs574832221,rs575148499,rs575970085,rs576776406,rs577695227,rs577725532,rs577972406,rs577977485,rs59684347,rs71548673,rs73983720,rs74700116,rs75913833,rs75991859,rs76993564,rs79047515,rs79062167,rs79246690,rs79385589,rs795592,rs79740253,rs809468,rs8192004,rs8192024,rs8192026,rs8192027,rs8192029,rs8192031,rs8192032,rs8192033,rs8192034,rs8192035,rs9474492,rs966730	EEF1G,GCLC,IDH1,MGST2,SOD1
GO Biological Process	GO:0044598	doxorubicin metabolic process	62	5.08184e-203	6.55709e-199	1.0576e-200	45.6198	3.55109	162	0.000539434	0.0246088	14	8.59368e-06	0.110884	0.00792031	26.1991	0.152677	4	8	0.0112994	0.5	rs111347839,rs111670882,rs112068046,rs113144478,rs113751746,rs1138566,rs1138576,rs114865600,rs11548049,rs115592435,rs116504888,rs117795769,rs117982876,rs12264914,rs12571627,rs137890152,rs138491585,rs138675307,rs138816131,rs139089923,rs139444003,rs139493488,rs140865722,rs140966911,rs141022982,rs141929068,rs141994354,rs142148973,rs142153903,rs143132605,rs143217973,rs144657298,rs146969608,rs147635717,rs147652088,rs147876533,rs149169513,rs149295644,rs149693250,rs150148256,rs150670625,rs181269441,rs183060975,rs184138086,rs185591497,rs187053210,rs187324131,rs188657910,rs188688701,rs188989075,rs189934077,rs192744632,rs193132256,rs199866011,rs199888300,rs200176428,rs200575896,rs200730776,rs200972237,rs201114964,rs201721705,rs2904798,rs2904799,rs369740890,rs370403756,rs373227975,rs373527324,rs374459494,rs375752583,rs376036698,rs377491021,rs3925947,rs41278615,rs4445550,rs4692558,rs528113996,rs529179600,rs529203160,rs530323152,rs531014284,rs532921111,rs533176320,rs533333018,rs534818681,rs535103718,rs535931014,rs536212464,rs538218277,rs540272726,rs540468825,rs542411116,rs542848301,rs543389798,rs543537415,rs543835888,rs544482678,rs544849444,rs544886226,rs545867614,rs546153006,rs547017467,rs547565374,rs548210173,rs548789443,rs548991262,rs549866450,rs549986971,rs550470671,rs550549388,rs551118923,rs553342012,rs554465478,rs554785315,rs555105121,rs555702110,rs556156942,rs556711560,rs557303274,rs558598949,rs558779284,rs560101331,rs561116425,rs561442757,rs561722163,rs561945380,rs562608064,rs562807470,rs562978880,rs563282363,rs563977504,rs564831219,rs566262480,rs567399421,rs567634702,rs569013512,rs569530119,rs570133279,rs570216761,rs570710332,rs570924786,rs570961797,rs570992649,rs571799916,rs571949922,rs571969675,rs572935699,rs573021244,rs573600458,rs574375056,rs575034166,rs575271908,rs576173622,rs577440053,rs577504882,rs577542433,rs61854314,rs7067963,rs7069696,rs73600874,rs77191931,rs7893456,rs7908994	AKR1C1,AKR1C2,AKR1C3,CBR4
GO Biological Process	GO:0044597	daunorubicin metabolic process	62	5.08184e-203	6.55709e-199	1.0576e-200	45.6198	3.55109	162	0.000539434	0.0246088	14	8.59368e-06	0.110884	0.00792031	26.1991	0.152677	4	8	0.0112994	0.5	rs111347839,rs111670882,rs112068046,rs113144478,rs113751746,rs1138566,rs1138576,rs114865600,rs11548049,rs115592435,rs116504888,rs117795769,rs117982876,rs12264914,rs12571627,rs137890152,rs138491585,rs138675307,rs138816131,rs139089923,rs139444003,rs139493488,rs140865722,rs140966911,rs141022982,rs141929068,rs141994354,rs142148973,rs142153903,rs143132605,rs143217973,rs144657298,rs146969608,rs147635717,rs147652088,rs147876533,rs149169513,rs149295644,rs149693250,rs150148256,rs150670625,rs181269441,rs183060975,rs184138086,rs185591497,rs187053210,rs187324131,rs188657910,rs188688701,rs188989075,rs189934077,rs192744632,rs193132256,rs199866011,rs199888300,rs200176428,rs200575896,rs200730776,rs200972237,rs201114964,rs201721705,rs2904798,rs2904799,rs369740890,rs370403756,rs373227975,rs373527324,rs374459494,rs375752583,rs376036698,rs377491021,rs3925947,rs41278615,rs4445550,rs4692558,rs528113996,rs529179600,rs529203160,rs530323152,rs531014284,rs532921111,rs533176320,rs533333018,rs534818681,rs535103718,rs535931014,rs536212464,rs538218277,rs540272726,rs540468825,rs542411116,rs542848301,rs543389798,rs543537415,rs543835888,rs544482678,rs544849444,rs544886226,rs545867614,rs546153006,rs547017467,rs547565374,rs548210173,rs548789443,rs548991262,rs549866450,rs549986971,rs550470671,rs550549388,rs551118923,rs553342012,rs554465478,rs554785315,rs555105121,rs555702110,rs556156942,rs556711560,rs557303274,rs558598949,rs558779284,rs560101331,rs561116425,rs561442757,rs561722163,rs561945380,rs562608064,rs562807470,rs562978880,rs563282363,rs563977504,rs564831219,rs566262480,rs567399421,rs567634702,rs569013512,rs569530119,rs570133279,rs570216761,rs570710332,rs570924786,rs570961797,rs570992649,rs571799916,rs571949922,rs571969675,rs572935699,rs573021244,rs573600458,rs574375056,rs575034166,rs575271908,rs576173622,rs577440053,rs577504882,rs577542433,rs61854314,rs7067963,rs7069696,rs73600874,rs77191931,rs7893456,rs7908994	AKR1C1,AKR1C2,AKR1C3,CBR4
GO Biological Process	GO:0015711	organic anion transport	64	9.15959e-203	1.18186e-198	1.84666e-200	3.45675	236.928	819	0.0359908	0.124411	1062	0.173853	1	1	1.38553	7.93919	11	416	0.0310734	0.0264423	rs1042936,rs10453193,rs10460742,rs10521071,rs10751280,rs10757027,rs10811115,rs10811116,rs10811128,rs10963967,rs10963968,rs10963970,rs10963971,rs10963972,rs11089013,rs111347839,rs111670882,rs111919605,rs111987768,rs112068046,rs112226256,rs112288885,rs112303527,rs112315723,rs112469875,rs112617236,rs112637375,rs112756033,rs112866980,rs113038645,rs113144478,rs113188821,rs113224767,rs113496330,rs1138566,rs113856623,rs1138576,rs114189381,rs114680185,rs114836303,rs114860720,rs114865600,rs115148279,rs115212490,rs11548049,rs115571499,rs115580549,rs115592435,rs116204995,rs116504888,rs11701436,rs117079474,rs117088592,rs117561316,rs117795769,rs117881925,rs11792330,rs11793228,rs117982876,rs118004239,rs118118503,rs12237614,rs12264914,rs12571627,rs13289481,rs138102347,rs138220374,rs138394476,rs138491585,rs138503984,rs138586916,rs138675307,rs138816131,rs138895611,rs139089923,rs139444003,rs139493488,rs139658175,rs139718478,rs139888794,rs140060241,rs140196707,rs140874065,rs140946058,rs140946339,rs140966911,rs141022982,rs141685840,rs141929068,rs141994354,rs142006188,rs142087242,rs142148973,rs142153903,rs142216441,rs142255826,rs142325433,rs142332755,rs142874248,rs143014598,rs143087106,rs143132605,rs143217973,rs143710549,rs143794161,rs143898141,rs144179472,rs144282268,rs144434605,rs144789024,rs144944011,rs145307410,rs145335199,rs145379948,rs145500490,rs146325703,rs146380739,rs146398683,rs146834424,rs146859942,rs146995556,rs146998782,rs147015655,rs147086986,rs147368076,rs147449505,rs147632236,rs147635717,rs147652088,rs147876533,rs147878343,rs147980405,rs148229010,rs148505245,rs148511963,rs148568269,rs148783828,rs148885126,rs149124591,rs149126649,rs149169513,rs149295644,rs149578589,rs149693250,rs150147670,rs150148256,rs150183551,rs150199922,rs150670625,rs151046741,rs151056170,rs151108459,rs151154847,rs151198176,rs151306072,rs17563146,rs180774841,rs180847938,rs180935672,rs180959001,rs181228501,rs181249666,rs181269441,rs181351233,rs181464319,rs181677262,rs182006168,rs182193661,rs182212933,rs182374484,rs182462149,rs182488173,rs182824767,rs182894266,rs183060975,rs183420763,rs183424538,rs183484134,rs183504378,rs183610034,rs183886414,rs183961782,rs183976885,rs184137771,rs184138086,rs184173579,rs184392781,rs184408198,rs184554854,rs184746158,rs184877881,rs184912985,rs185011225,rs185021588,rs185089199,rs185357104,rs185430924,rs185591497,rs185639308,rs185677643,rs185794348,rs186040457,rs186528984,rs186647333,rs186984859,rs187053210,rs187074954,rs187262343,rs187324131,rs187446738,rs187568333,rs187682714,rs187704358,rs187814466,rs188379485,rs188484987,rs188577347,rs188657910,rs188688701,rs188989075,rs189086340,rs189359818,rs189481863,rs189583937,rs189850177,rs189934077,rs189990329,rs190116072,rs190210398,rs190256952,rs190267287,rs190383785,rs190401924,rs190636296,rs190860553,rs190863378,rs191029143,rs191034658,rs191108939,rs191140695,rs191357535,rs191651680,rs191849049,rs191851732,rs192085475,rs192235961,rs192281173,rs192330938,rs192568448,rs192744632,rs192792203,rs192820461,rs192879613,rs192918394,rs193132256,rs193177202,rs199788908,rs199866011,rs199888300,rs199911214,rs200148784,rs200176428,rs200207399,rs200263665,rs200575896,rs200730776,rs200733060,rs200900588,rs200972237,rs201024699,rs201114964,rs201123783,rs201541425,rs201706803,rs201721705,rs202052120,rs202143072,rs2228416,rs2229536,rs2282117,rs2297291,rs2451646,rs28496610,rs2851110,rs2904798,rs2904799,rs34001704,rs34187939,rs35151850,rs35568725,rs35629534,rs35696683,rs35731643,rs367817372,rs368556934,rs368863957,rs369202912,rs369300296,rs369438356,rs369740890,rs369928822,rs373527324,rs373591254,rs374273003,rs374363212,rs374459494,rs375752583,rs375834564,rs376036698,rs376072592,rs376706665,rs376766722,rs377491021,rs3780220,rs3802335,rs3808660,rs3824369,rs3925947,rs4445550,rs4977497,rs527243533,rs527410873,rs527462013,rs527529409,rs527554263,rs527738758,rs527792584,rs528113996,rs528132618,rs528149332,rs528160500,rs528175547,rs528198390,rs528511661,rs528534761,rs528757022,rs529179600,rs529203160,rs529268204,rs529286141,rs529350304,rs529698116,rs529755970,rs529756439,rs529761867,rs529940181,rs529961147,rs530042152,rs530211240,rs530297874,rs530309073,rs530323152,rs530329385,rs530335287,rs530413627,rs530496766,rs530594006,rs530983380,rs531014284,rs531177051,rs531210557,rs531444037,rs531444670,rs531510433,rs531596979,rs531650284,rs531896174,rs531935507,rs531997467,rs532054315,rs532193949,rs532238696,rs532398052,rs532456193,rs532558534,rs532606010,rs532611922,rs532766460,rs532864581,rs532964362,rs533009026,rs533176320,rs533230561,rs533233579,rs533490494,rs533519109,rs533717447,rs534145522,rs534191463,rs534287264,rs534384463,rs534398581,rs534507558,rs534619776,rs534694278,rs534818681,rs534993061,rs535083359,rs535092936,rs535103718,rs535239300,rs535296124,rs535632268,rs535639492,rs535650997,rs535722356,rs535812931,rs535920770,rs535931014,rs536212464,rs536235001,rs536321389,rs536476938,rs536776951,rs536934072,rs537037795,rs537379670,rs537438257,rs537516332,rs537526887,rs537666282,rs537837590,rs537851730,rs537861405,rs537952828,rs538040593,rs538102906,rs538199432,rs538218277,rs538419232,rs538487243,rs538610825,rs538643942,rs538707374,rs538725914,rs538739516,rs538793867,rs538830573,rs538912385,rs539228998,rs539259685,rs539328333,rs539388305,rs539803876,rs539831358,rs539843882,rs540044821,rs540239235,rs540272726,rs540398238,rs540468825,rs540645103,rs540818098,rs540933242,rs541045473,rs541862066,rs541943754,rs542037971,rs542411116,rs542428428,rs542581451,rs542604824,rs542711446,rs542739600,rs542848301,rs542861676,rs542948404,rs543225928,rs543251646,rs543537415,rs543597951,rs543735259,rs543780243,rs543782549,rs543782609,rs543835888,rs544155420,rs544416060,rs544482678,rs544500157,rs544803897,rs544849444,rs544886226,rs545018949,rs545081263,rs545348548,rs545376819,rs545477959,rs545501058,rs545867614,rs545871288,rs545916721,rs546024741,rs546105627,rs546153006,rs546419674,rs546536778,rs546554212,rs546966845,rs546970727,rs547017467,rs547096847,rs547110993,rs547154922,rs547188710,rs547322689,rs547372627,rs547374218,rs547379665,rs547433362,rs547535485,rs547542274,rs547565374,rs547688525,rs547692103,rs547723772,rs547985825,rs548093881,rs548124216,rs548203474,rs548205300,rs548210173,rs548304137,rs548340271,rs548532615,rs548669240,rs548748291,rs548789443,rs548890813,rs548901175,rs548922665,rs548928276,rs548991262,rs549564874,rs549707587,rs549767711,rs549842018,rs549866450,rs550128584,rs550132544,rs550437164,rs550470671,rs550549388,rs550698267,rs550771893,rs551118923,rs551132023,rs551193564,rs551525705,rs551555067,rs551570252,rs551612397,rs551838347,rs551884226,rs552021969,rs552268180,rs552557581,rs552867434,rs553113553,rs553342012,rs553481674,rs553544974,rs553623042,rs553742449,rs553851261,rs553874809,rs553889780,rs553919315,rs554129248,rs554296984,rs554439270,rs554465478,rs554505150,rs554562320,rs554584394,rs554737712,rs554749071,rs554785315,rs554890013,rs554901445,rs554911739,rs554925551,rs554964693,rs555090253,rs555105121,rs555675880,rs556011542,rs556016496,rs556031504,rs556112350,rs556156942,rs556271863,rs556486821,rs556494931,rs556559570,rs556624732,rs556711560,rs557218164,rs557268226,rs557293744,rs557303274,rs557612213,rs557748507,rs55783555,rs558069924,rs558078594,rs558490347,rs558598949,rs558762277,rs558779284,rs558854308,rs558896035,rs558943812,rs559516950,rs559672088,rs559788942,rs559923518,rs559964733,rs560101331,rs560215064,rs560285998,rs560591022,rs560927854,rs560992916,rs561031518,rs561034741,rs561094402,rs561142098,rs561433088,rs561442757,rs561446476,rs561492173,rs561722163,rs561866132,rs561945380,rs562171073,rs562350022,rs562481291,rs562608064,rs562678210,rs562707520,rs562794512,rs562807470,rs562988793,rs562993185,rs563005360,rs56310265,rs563117197,rs563213635,rs563228388,rs563265795,rs563282363,rs563558986,rs563977504,rs564012392,rs564013890,rs564077653,rs564149425,rs564667432,rs564806080,rs564894141,rs564899921,rs565039691,rs565058884,rs565509542,rs565779277,rs565781117,rs565791664,rs565937055,rs566039329,rs566262480,rs566349770,rs566393680,rs566439368,rs566520791,rs566592641,rs566750303,rs566766152,rs567180586,rs567220132,rs567399421,rs567634702,rs567842483,rs567877486,rs567888135,rs568294366,rs568438116,rs568491518,rs568497535,rs568562422,rs568579324,rs568757120,rs568948638,rs569013512,rs569141461,rs569240535,rs569449665,rs569530119,rs569642736,rs569770205,rs569952121,rs570072186,rs570100077,rs570133279,rs570216761,rs570415799,rs570687900,rs570710332,rs570797474,rs570924786,rs570961797,rs570967498,rs570992649,rs571047668,rs571307419,rs571416916,rs571542941,rs571622412,rs571777105,rs571799916,rs571862523,rs571874642,rs571949922,rs571969675,rs572302733,rs572547149,rs572669827,rs572698462,rs572881036,rs572935699,rs573021244,rs573049134,rs573508529,rs573598660,rs573600458,rs573610106,rs573696571,rs573992577,rs574309495,rs574375056,rs574443617,rs574721430,rs574771002,rs574856365,rs575033166,rs575034166,rs575209439,rs575234535,rs575271908,rs57528720,rs575365935,rs575466755,rs575771366,rs575787976,rs576132702,rs576147192,rs576173622,rs576981449,rs577086778,rs577145107,rs577171781,rs577440053,rs577504882,rs577542433,rs577620394,rs577651170,rs577682284,rs59672763,rs60329524,rs61854314,rs62563648,rs62563650,rs667061,rs667914,rs668397,rs67330394,rs68175306,rs689195,rs7022606,rs7022748,rs7032119,rs7067963,rs7069696,rs7113304,rs7124965,rs72549186,rs72558394,rs72558395,rs72561715,rs72561765,rs72561767,rs72698310,rs72698311,rs72698312,rs72698315,rs72698317,rs72698318,rs73417223,rs73504174,rs73600874,rs75645695,rs75870582,rs75917516,rs76015193,rs76859980,rs77294733,rs77739561,rs78300108,rs78408401,rs7847408,rs7850966,rs7851199,rs7867814,rs7893456,rs7908994,rs79453174,rs80197000,rs80337014,rs9980386	ABCA1,ABCC3,AKR1C1,PLIN2,SERINC5,SLC13A3,SLC19A1,SLC27A5,SLC2A9,SLCO2B1,THRSP
GO Biological Process	GO:0000272	polysaccharide catabolic process	65	1.71904e-201	2.21808e-197	3.41244e-199	21.3677	10.1087	216	0.00153558	0.0328118	135	0.00919572	1	0.878907	6.83456	0.438945	3	23	0.00847458	0.130435	rs10143053,rs10146041,rs1053464,rs11097330,rs111683812,rs112954002,rs113495698,rs114150033,rs114978333,rs115210175,rs115598800,rs115600175,rs117171255,rs12432519,rs12717412,rs12887698,rs138516792,rs140847330,rs140912135,rs141226870,rs141600416,rs141605193,rs141674852,rs141895855,rs142506647,rs142923856,rs143051836,rs143507201,rs143577818,rs143800504,rs144099482,rs144707589,rs145345527,rs146741789,rs146935160,rs147138225,rs147316047,rs147970715,rs147987506,rs148143618,rs148508203,rs148961847,rs17123232,rs17123239,rs17123242,rs17123244,rs17316459,rs181065499,rs181242433,rs181487028,rs183337566,rs183611660,rs184280868,rs185230293,rs185693797,rs185866143,rs187110251,rs187436601,rs1890705,rs189166049,rs189969614,rs190318845,rs190343764,rs191011058,rs191439983,rs192050162,rs192153312,rs200370162,rs200650101,rs200802803,rs201630214,rs201633863,rs201760045,rs2301055,rs2356729,rs368488147,rs369977897,rs374663185,rs3759524,rs3818871,rs528342808,rs528599164,rs528601927,rs530089715,rs530290441,rs530436177,rs530972794,rs531780500,rs531832438,rs532083207,rs532508975,rs532612823,rs532711799,rs532719512,rs533592644,rs533954683,rs534097554,rs535450067,rs535471389,rs535684226,rs536146979,rs536818521,rs536886249,rs537422178,rs537479293,rs537688252,rs537747479,rs537750230,rs537952412,rs538214489,rs538311514,rs538462345,rs538733037,rs540020530,rs540563989,rs540592987,rs540984067,rs542373372,rs542412945,rs543094164,rs543728317,rs544718272,rs545103453,rs545380374,rs546834936,rs546898120,rs547191084,rs547531226,rs548419384,rs548443064,rs549951675,rs550162255,rs551021375,rs551148085,rs551445695,rs551829994,rs551902544,rs552707620,rs553109239,rs553826598,rs554159724,rs554480166,rs554608712,rs555137834,rs555144612,rs556407700,rs556920080,rs557439516,rs557519996,rs557861222,rs55949231,rs560301324,rs56049812,rs560812382,rs560890647,rs561085767,rs561164942,rs561454267,rs561534458,rs561589204,rs561665354,rs563036076,rs564268526,rs565418322,rs567054154,rs567855783,rs567899125,rs568045240,rs568287590,rs568350451,rs568454556,rs568640895,rs56875415,rs568767941,rs570210231,rs570682495,rs571484818,rs571674149,rs571870019,rs572184134,rs572851611,rs572862994,rs574414679,rs574798337,rs574825653,rs575326901,rs575766404,rs577551806,rs577828940,rs60561477,rs61984987,rs6572712,rs67490748,rs7142143,rs7149936,rs7159221,rs7159436,rs72685360,rs73286823,rs73286825,rs73828776,rs74051863,rs74051869,rs74692440,rs75694823,rs77034737,rs77861073,rs77885724,rs78642131,rs79707792,rs79891425,rs80064399,rs8018727,rs80355854,rs882860,rs883699	FAM47E-STBD1,PGM1,PYGL
GO Biological Process	GO:0030647	aminoglycoside antibiotic metabolic process	66	3.17734e-201	4.09973e-197	6.21171e-199	44.4449	3.64496	162	0.000553693	0.0246088	18	1.52356e-05	0.196585	0.0109214	23.2881	0.171761	4	9	0.0112994	0.444444	rs111347839,rs111670882,rs112068046,rs113144478,rs113751746,rs1138566,rs1138576,rs114865600,rs11548049,rs115592435,rs116504888,rs117795769,rs117982876,rs12264914,rs12571627,rs137890152,rs138491585,rs138675307,rs138816131,rs139089923,rs139444003,rs139493488,rs140865722,rs140966911,rs141022982,rs141929068,rs141994354,rs142148973,rs142153903,rs143132605,rs143217973,rs144657298,rs146969608,rs147635717,rs147652088,rs147876533,rs149169513,rs149295644,rs149693250,rs150148256,rs150670625,rs181269441,rs183060975,rs184138086,rs185591497,rs187053210,rs187324131,rs188657910,rs188688701,rs188989075,rs189934077,rs192744632,rs193132256,rs199866011,rs199888300,rs200176428,rs200575896,rs200730776,rs200972237,rs201114964,rs201721705,rs2904798,rs2904799,rs369740890,rs370403756,rs373227975,rs373527324,rs374459494,rs375752583,rs376036698,rs377491021,rs3925947,rs41278615,rs4445550,rs4692558,rs528113996,rs529179600,rs529203160,rs530323152,rs531014284,rs532921111,rs533176320,rs533333018,rs534818681,rs535103718,rs535931014,rs536212464,rs538218277,rs540272726,rs540468825,rs542411116,rs542848301,rs543389798,rs543537415,rs543835888,rs544482678,rs544849444,rs544886226,rs545867614,rs546153006,rs547017467,rs547565374,rs548210173,rs548789443,rs548991262,rs549866450,rs549986971,rs550470671,rs550549388,rs551118923,rs553342012,rs554465478,rs554785315,rs555105121,rs555702110,rs556156942,rs556711560,rs557303274,rs558598949,rs558779284,rs560101331,rs561116425,rs561442757,rs561722163,rs561945380,rs562608064,rs562807470,rs562978880,rs563282363,rs563977504,rs564831219,rs566262480,rs567399421,rs567634702,rs569013512,rs569530119,rs570133279,rs570216761,rs570710332,rs570924786,rs570961797,rs570992649,rs571799916,rs571949922,rs571969675,rs572935699,rs573021244,rs573600458,rs574375056,rs575034166,rs575271908,rs576173622,rs577440053,rs577504882,rs577542433,rs61854314,rs7067963,rs7069696,rs73600874,rs77191931,rs7893456,rs7908994	AKR1C1,AKR1C2,AKR1C3,CBR4
GO Biological Process	GO:0006695	cholesterol biosynthetic process	67	2.89152e-200	3.73093e-196	5.56856e-198	14.2835	18.2728	261	0.00277575	0.0396476	380	0.043098	1	1	3.83402	0.782468	3	41	0.00847458	0.0731707	rs10888882,rs111261888,rs111510955,rs11206455,rs11206456,rs112169902,rs112200621,rs113419309,rs113518014,rs113543107,rs114819441,rs115474474,rs115862327,rs115989844,rs116208828,rs117570315,rs12025718,rs138120157,rs138407376,rs139205289,rs139375694,rs139768001,rs140928156,rs141884695,rs142159014,rs142364072,rs142507590,rs143383215,rs1438116,rs143847412,rs143941772,rs145274688,rs145810190,rs146279865,rs146355597,rs146621180,rs147059499,rs147602411,rs147625349,rs148360101,rs148472031,rs148620059,rs148648471,rs149115163,rs149650761,rs150184611,rs150520914,rs150885443,rs151048684,rs17046216,rs17111142,rs17488534,rs17585655,rs181990904,rs182341679,rs183659285,rs183968192,rs184033035,rs184141384,rs184187770,rs184927909,rs185206704,rs185709185,rs185736910,rs185957517,rs186672200,rs187282498,rs187604673,rs188591494,rs189290342,rs189741310,rs190078877,rs190089904,rs191542790,rs191745995,rs192632142,rs192999407,rs193073413,rs200173011,rs201142319,rs201146876,rs2303533,rs28680869,rs34292018,rs367658657,rs371138309,rs373025925,rs373561369,rs374981201,rs375416267,rs4927168,rs4927169,rs4927170,rs4927171,rs4927172,rs4927173,rs527305604,rs527336061,rs528457934,rs528664085,rs528713398,rs529475196,rs529478167,rs529826132,rs530055790,rs530080416,rs530122087,rs530508212,rs531314979,rs531359766,rs531965351,rs532403859,rs534123946,rs534725814,rs534753197,rs534792335,rs534974043,rs535316052,rs536078880,rs536308759,rs536485215,rs536703569,rs537110457,rs537495687,rs538265634,rs538306059,rs539246881,rs540100222,rs540452864,rs540665314,rs541022640,rs542074494,rs542314441,rs543545849,rs545195508,rs545270955,rs546492054,rs546620932,rs546710109,rs546881122,rs547485781,rs547679890,rs548949596,rs549631932,rs550075709,rs550545193,rs550632294,rs550872318,rs551034152,rs551409743,rs551794856,rs552055574,rs552715584,rs552741558,rs553673891,rs554455128,rs554910591,rs555086945,rs555222068,rs555264754,rs555398623,rs555560297,rs555618086,rs556280106,rs556552961,rs556951281,rs557010520,rs557192271,rs558246271,rs558542493,rs559205975,rs559274946,rs559519723,rs559867849,rs560318150,rs561083536,rs561610840,rs561628768,rs561687439,rs562231178,rs562998491,rs56311881,rs563865290,rs564158150,rs564860559,rs565088791,rs565227538,rs565229867,rs565267991,rs565873628,rs565881570,rs566336152,rs566457885,rs566878692,rs567281431,rs567550770,rs567687047,rs568480301,rs569778797,rs569806496,rs571205848,rs571434541,rs571448487,rs571604232,rs572542770,rs572798281,rs572893015,rs573119278,rs573701696,rs574910890,rs575405029,rs575802400,rs576516272,rs577426383,rs577654531,rs577722198,rs57777659,rs57882605,rs582222,rs600491,rs602671,rs611057,rs619658,rs640011,rs640036,rs642737,rs6588533,rs6666716,rs6675891,rs6676123,rs675252,rs675320,rs677036,rs72673883,rs72701624,rs72901600,rs72903503,rs72903506,rs72903513,rs72903516,rs72903518,rs74072041,rs74072042,rs74606125,rs74675579,rs74774143,rs75193451,rs7524913,rs7536507,rs75593034,rs76211838,rs77645556,rs78167420,rs78647471,rs78842553,rs78917547,rs79460737,rs79830489,rs79988903,rs80277697,rs80336900	DHCR24,HMGCS1,MSMO1
GO Biological Process	GO:0033559	unsaturated fatty acid metabolic process	68	4.19096e-200	5.40759e-196	7.95235e-198	7.947	46.9359	373	0.00712987	0.0566611	230	0.0204869	1	1	2.80705	2.13747	6	112	0.0169491	0.0535714	rs104650,rs111347839,rs111382262,rs111670882,rs111771822,rs112068046,rs112665253,rs112762651,rs113207440,rs113276552,rs1138576,rs114251219,rs114252708,rs114865600,rs114920050,rs11548049,rs115483312,rs115489693,rs115592435,rs115697189,rs116085852,rs116504888,rs116617203,rs117498038,rs117795769,rs117982876,rs11863625,rs12264914,rs12485285,rs12571627,rs13124794,rs1377382,rs137890152,rs138491585,rs138615300,rs138675307,rs138816131,rs139031581,rs139089923,rs139380705,rs139444003,rs139493488,rs139946171,rs140032232,rs140540991,rs140586951,rs140743490,rs140966911,rs141929068,rs141994354,rs142148973,rs142153903,rs142521997,rs143132605,rs143217973,rs143546644,rs144312749,rs144490795,rs144640973,rs145277485,rs145707933,rs146625534,rs146788817,rs146828473,rs146969608,rs147268473,rs147327469,rs147635717,rs147652088,rs147867375,rs147876533,rs148374267,rs148537024,rs149169513,rs149295644,rs149693250,rs150020522,rs150148256,rs150670625,rs150692808,rs150762508,rs150968368,rs181269441,rs181541282,rs181776906,rs181817846,rs182152446,rs182546116,rs182646208,rs183060975,rs183312988,rs183638785,rs184138086,rs184470101,rs184941120,rs185502431,rs185591497,rs186648789,rs187053210,rs187120312,rs187324131,rs187866199,rs188503981,rs188657910,rs188688701,rs188989075,rs189125951,rs189510377,rs189934077,rs189938805,rs190580697,rs191851622,rs192342571,rs192744632,rs193060258,rs193132256,rs199651759,rs199675006,rs199866011,rs199888300,rs200093616,rs200176428,rs200178276,rs200575896,rs200730776,rs201114964,rs201253704,rs201323021,rs201721705,rs201748048,rs201871349,rs2132845,rs2602238,rs2646047,rs28394836,rs28411877,rs28657014,rs28676738,rs2904799,rs34414569,rs367933433,rs368365507,rs368671102,rs369740890,rs373227975,rs373527324,rs374112030,rs374459494,rs375099119,rs375314392,rs375752583,rs376036698,rs376353297,rs376421236,rs377491021,rs377631223,rs3822044,rs3925947,rs4445550,rs448063,rs527362125,rs528113996,rs528263310,rs528281307,rs529179600,rs529203160,rs529331418,rs529331883,rs530323152,rs530400225,rs531014284,rs531199268,rs531930375,rs532201106,rs532784083,rs532921111,rs532936714,rs532953647,rs533106129,rs533164324,rs533176320,rs533607667,rs534017772,rs534225796,rs534609193,rs535103718,rs535268313,rs535372513,rs535392510,rs536212464,rs536300461,rs536415140,rs537171312,rs537797251,rs537844204,rs537879607,rs538218277,rs539278597,rs539404240,rs540272726,rs542182426,rs542411116,rs542692080,rs542848301,rs543389798,rs543537415,rs543835888,rs544234139,rs544303230,rs544482678,rs544803546,rs544849444,rs544886226,rs545867614,rs546452275,rs546797465,rs546988400,rs547017467,rs547449284,rs547941328,rs548210173,rs548642284,rs548789443,rs548974625,rs548991262,rs549041821,rs549564422,rs549866450,rs549986971,rs550053688,rs550400962,rs550470671,rs550475260,rs550495622,rs550549388,rs551118923,rs551129632,rs551257500,rs551603006,rs551731866,rs552362887,rs552397870,rs553342012,rs553819431,rs554106240,rs554262593,rs554291438,rs554465478,rs554785315,rs554915117,rs555105121,rs555581225,rs555594180,rs556142327,rs556156942,rs556475135,rs556711560,rs556790846,rs556805840,rs557303274,rs557321525,rs557596319,rs557716939,rs558443013,rs558779284,rs559061368,rs559177434,rs559790864,rs559854479,rs560081691,rs560101331,rs560117566,rs560422465,rs561116425,rs561442757,rs561545619,rs561722163,rs561737030,rs562436220,rs562506354,rs562608064,rs562700328,rs562807470,rs562931307,rs563168935,rs563173240,rs563282363,rs563686976,rs563977504,rs564162619,rs564440761,rs564488349,rs565600149,rs566262480,rs566942900,rs566987467,rs567399421,rs567405990,rs567634702,rs567917798,rs567920074,rs567964753,rs567992827,rs569013512,rs569310629,rs569565535,rs570133279,rs570298429,rs570887273,rs570924786,rs570961797,rs571220712,rs571799916,rs571812323,rs571949922,rs571969675,rs572109677,rs572519171,rs572915342,rs572935699,rs572983948,rs573021244,rs573353026,rs573399621,rs573431104,rs573600458,rs573842564,rs573869638,rs574236280,rs574832221,rs575037747,rs575148499,rs575271908,rs575770143,rs575970085,rs576173622,rs576776406,rs577440053,rs577504882,rs577542433,rs577695227,rs577725532,rs577977485,rs5841,rs61854314,rs62030825,rs62030826,rs71548673,rs73600874,rs74936699,rs75913833,rs76954030,rs77191931,rs7893456,rs7908994,rs79334115,rs795592,rs79594396,rs79740253,rs79867863,rs80189974,rs809468,rs8192004,rs8192024,rs8192026,rs8192027,rs8192029,rs8192031,rs8192032,rs8192033,rs8192034,rs8192035,rs9474492	ACAA1,AKR1C2,AKR1C3,DECR2,ELOVL5,MGST2
GO Biological Process	GO:0008202	steroid metabolic process	69	4.89448e-200	6.31535e-196	9.15267e-198	4.84755	115.522	560	0.0175486	0.0850676	41	0.000422463	1	0.132952	3.01406	4.31312	13	226	0.0367232	0.0575221	rs104650,rs1049982,rs10521071,rs10888882,rs11032699,rs11032700,rs111261888,rs111347839,rs111510955,rs111670882,rs111919605,rs11206455,rs11206456,rs112068046,rs112169902,rs112200621,rs112617236,rs113144478,rs113419309,rs113518014,rs113543107,rs1138566,rs1138576,rs114819441,rs114865600,rs115474474,rs11548049,rs115592435,rs115861380,rs115862327,rs115989844,rs116208828,rs116504888,rs117079474,rs117570315,rs117795769,rs11792330,rs117982876,rs12025718,rs12264914,rs12272630,rs12485285,rs12571627,rs137890152,rs138120157,rs138407376,rs138491585,rs138675307,rs138816131,rs139089923,rs139205289,rs139375694,rs139444003,rs139493488,rs139768001,rs140743490,rs140928156,rs140946339,rs140966911,rs141022982,rs141884695,rs141929068,rs141994354,rs142148973,rs142153903,rs142159014,rs142364072,rs142507590,rs143132605,rs143217973,rs143284866,rs143382239,rs143383215,rs1438116,rs143847412,rs143941772,rs144640973,rs144802346,rs145274688,rs145810190,rs146279865,rs146355597,rs146621180,rs146969608,rs147059499,rs147268473,rs147602411,rs147625349,rs147635717,rs147652088,rs147867375,rs147876533,rs147980405,rs148360101,rs148472031,rs148537024,rs148620059,rs148648471,rs149115163,rs149169513,rs149295644,rs149650761,rs149693250,rs150020522,rs150148256,rs150183551,rs150184611,rs150520914,rs150670625,rs150885443,rs151048684,rs17046216,rs17111142,rs17488534,rs17585655,rs17881231,rs17883367,rs17884666,rs181269441,rs181990904,rs182341679,rs183060975,rs183365378,rs183659285,rs183886414,rs183968192,rs184033035,rs184138086,rs184141384,rs184187770,rs184707506,rs184927909,rs184941120,rs185206704,rs185207101,rs185591497,rs185709185,rs185736910,rs185957517,rs186040457,rs186672200,rs187053210,rs187282498,rs187324131,rs187604673,rs187706200,rs187866199,rs188214549,rs188532784,rs188591494,rs188657910,rs188688701,rs188916577,rs188989075,rs189290342,rs189656288,rs189741310,rs189934077,rs190078877,rs190089904,rs190210398,rs190580697,rs190860553,rs190863378,rs191003914,rs191108939,rs191542790,rs191745995,rs192632142,rs192744632,rs192926623,rs192999407,rs193073413,rs193132256,rs199866011,rs199888300,rs200093616,rs200173011,rs200176428,rs200575896,rs200730776,rs200972237,rs201114964,rs201142319,rs201146876,rs201721705,rs201871349,rs2303533,rs28657014,rs28680869,rs2904798,rs2904799,rs34292018,rs367658657,rs369740890,rs371015721,rs371138309,rs373025925,rs373227975,rs373527324,rs373561369,rs374459494,rs374981201,rs375416267,rs375752583,rs376036698,rs376353297,rs377491021,rs3925947,rs4445550,rs4755372,rs4755373,rs4927168,rs4927169,rs4927170,rs4927171,rs4927172,rs4927173,rs515130,rs527305604,rs527336061,rs527529698,rs528113996,rs528175547,rs528298221,rs528457934,rs528664085,rs528713398,rs529179600,rs529203160,rs529475196,rs529478167,rs529826132,rs530042152,rs530055790,rs530080416,rs530122087,rs530309073,rs530318591,rs530323152,rs530329385,rs530335287,rs530508212,rs531014284,rs531199268,rs531314979,rs531359766,rs531965351,rs531997467,rs532403859,rs532502806,rs532606010,rs532784083,rs532787577,rs532921111,rs533176320,rs533607667,rs534053039,rs534123946,rs534191463,rs534507558,rs534725814,rs534753197,rs534792335,rs534818681,rs534974043,rs535103718,rs535303186,rs535316052,rs535632268,rs535687729,rs535722356,rs535931014,rs536078880,rs536212464,rs536287638,rs536308759,rs536361162,rs536476938,rs536485215,rs536703569,rs537110457,rs537495687,rs538218277,rs538265634,rs538306059,rs538353325,rs538793867,rs539246881,rs539803876,rs540100222,rs540272726,rs540398238,rs540452864,rs540468825,rs540665314,rs541022640,rs541650093,rs542074494,rs542314441,rs542411116,rs542692080,rs542711446,rs542848301,rs543389798,rs543537415,rs543545849,rs543780243,rs543835888,rs544482678,rs544500157,rs544849444,rs544886226,rs545195508,rs545270955,rs545867614,rs546153006,rs546419674,rs546492054,rs546620932,rs546710109,rs546881122,rs547017467,rs547267930,rs547485781,rs547565374,rs547679890,rs548093881,rs548210173,rs548789443,rs548928276,rs548949596,rs548991262,rs549631932,rs549866450,rs549986971,rs550075709,rs550205524,rs550470671,rs550475260,rs550545193,rs550549388,rs550632294,rs550872318,rs551034152,rs551118923,rs551193564,rs551409743,rs551794856,rs551838347,rs552055574,rs552715584,rs552741558,rs553113553,rs553342012,rs553504423,rs553673891,rs553784870,rs553889780,rs554106240,rs554439270,rs554455128,rs554465478,rs554785315,rs554910591,rs554925551,rs555086945,rs555105121,rs555222068,rs555264754,rs555398623,rs555560297,rs555618086,rs555764685,rs555872082,rs556112350,rs556156942,rs556280106,rs556494931,rs556552961,rs556711560,rs556951281,rs557010520,rs557192271,rs557303274,rs557973663,rs558246271,rs558542493,rs558598949,rs558739933,rs558779284,rs558854308,rs559061368,rs559177434,rs559205975,rs559274946,rs559519723,rs559867849,rs560101331,rs560318150,rs560898269,rs561083536,rs561116425,rs561442757,rs561610840,rs561628768,rs561687439,rs561722163,rs561945380,rs562231178,rs562481291,rs562608064,rs562794512,rs562807470,rs562998491,rs563117197,rs56311881,rs563228430,rs563282363,rs563651666,rs563686976,rs563865290,rs563977504,rs564158150,rs564488349,rs564860559,rs565088791,rs565227538,rs565229867,rs565267991,rs565600149,rs565873628,rs565881570,rs566262480,rs566336152,rs566401315,rs566457885,rs566878692,rs567180586,rs567281431,rs567399421,rs567550770,rs567587217,rs567620272,rs567634702,rs567687047,rs568480301,rs568497535,rs569013512,rs569141461,rs569530119,rs569778797,rs569806496,rs570133279,rs570216761,rs570298429,rs570687900,rs570710332,rs570924786,rs570961797,rs570992649,rs571205848,rs571416916,rs571434541,rs571448487,rs571471199,rs571604232,rs571799916,rs571949922,rs571969675,rs572108968,rs572302733,rs572542770,rs572798281,rs572893015,rs572935699,rs573021244,rs573119278,rs573399621,rs573600458,rs573701696,rs574375056,rs574771002,rs574910890,rs575034166,rs575209439,rs575271908,rs575405029,rs575763346,rs575770143,rs575802400,rs576173622,rs576516272,rs577426383,rs577440053,rs577504882,rs577542433,rs577654531,rs577722198,rs57777659,rs57882605,rs582222,rs600491,rs60094831,rs602671,rs611057,rs61854314,rs619658,rs640011,rs640036,rs642737,rs6588533,rs6666716,rs6675891,rs6676123,rs675252,rs675320,rs677036,rs7067963,rs7069696,rs7126610,rs72673883,rs72701624,rs72901600,rs72903503,rs72903506,rs72903513,rs72903516,rs72903518,rs73504174,rs73534946,rs73600874,rs74072041,rs74072042,rs74606125,rs74675579,rs74774143,rs75096421,rs75193451,rs7524913,rs7536507,rs75593034,rs76211838,rs77191931,rs77645556,rs78167420,rs78647471,rs78842553,rs78917547,rs7893456,rs7908994,rs7943316,rs79460737,rs79830489,rs79867863,rs79988903,rs80053580,rs80197000,rs80277697,rs80336900	ABCA1,ACAA1,AKR1C1,AKR1C2,AKR1C3,AMACR,CAT,CYP11B2,DHCR24,HMGCS1,HSD17B3,MSMO1,SLC27A5
GO Biological Process	GO:0002416	IgG immunoglobulin transcytosis in epithelial cells mediated by FcRn immunoglobulin receptor	70	6.51346e-200	8.40431e-196	1.20062e-197	1274.15	0.0580779	74	8.82241e-06	0.0112411	172	0.0190846	1	1	52.3983	0.0190846	1	1	0.00282486	1	rs113747717,rs116498889,rs12459953,rs138964378,rs140465001,rs140957263,rs141165082,rs142425351,rs144686702,rs145086233,rs145251123,rs148189459,rs149189513,rs150420714,rs150477758,rs151239152,rs17304975,rs180910511,rs182492956,rs185063180,rs185265088,rs186322523,rs186693851,rs188091145,rs191116323,rs191476527,rs200294618,rs201887538,rs373482955,rs530230990,rs530379414,rs532072028,rs533595060,rs534902493,rs535700250,rs535713366,rs535952759,rs537880128,rs543281857,rs543411443,rs543448497,rs544743645,rs545986480,rs546244827,rs548566042,rs548660464,rs549984757,rs551056200,rs551367380,rs552201034,rs552318196,rs553701479,rs554324339,rs554985144,rs556542948,rs558281664,rs558501032,rs560421868,rs564149784,rs564477851,rs565312774,rs566227760,rs566482981,rs570557180,rs571327923,rs571350795,rs572894223,rs573447020,rs574636502,rs574774315,rs576120868,rs576864937,rs577688335,rs57780967	FCGRT
GO Biological Process	GO:0006957	complement activation, alternative pathway	71	9.84872e-200	1.27078e-195	1.78983e-197	36.7584	4.6792	172	0.000710801	0.0261279	253	0.0246551	1	1	8.06128	0.2481	2	13	0.00564972	0.153846	rs1048709,rs112395152,rs112884342,rs113197809,rs11541541,rs116928087,rs117314762,rs117905900,rs12614,rs1270942,rs13194698,rs138207668,rs139672857,rs140166479,rs140878169,rs141349956,rs141485126,rs142827661,rs143856440,rs144542933,rs144812066,rs144814734,rs145050210,rs146067615,rs146157298,rs146329167,rs146976271,rs147564718,rs147831298,rs148298609,rs149101394,rs149375424,rs150463700,rs150920440,rs17201431,rs180977520,rs181642526,rs182413121,rs183293697,rs186794325,rs187797799,rs188688680,rs188810089,rs190228111,rs191597562,rs191786290,rs193266718,rs199869435,rs200890358,rs200986170,rs201297029,rs201721955,rs201806170,rs202177308,rs2072633,rs367565892,rs368322312,rs371630862,rs372495348,rs373050754,rs373357787,rs373731176,rs373881565,rs373903391,rs375595024,rs375609671,rs375954337,rs375966724,rs376595836,rs377665947,rs3906413,rs4151648,rs4151650,rs4151651,rs4151652,rs4151659,rs4151660,rs4151662,rs4151666,rs4151667,rs4151668,rs4151669,rs4151670,rs4151671,rs4151672,rs45484591,rs45507391,rs45600936,rs512559,rs527879781,rs527918458,rs528519983,rs529269825,rs531193414,rs531231240,rs532026092,rs532199341,rs532840122,rs534739758,rs535291979,rs535479107,rs536702679,rs537113232,rs537160,rs537478097,rs537649951,rs537708066,rs537918200,rs538855741,rs539444990,rs540248609,rs541260302,rs542289635,rs543080402,rs543157757,rs543316444,rs543445589,rs544693212,rs545348156,rs546699122,rs546940874,rs547384497,rs548679597,rs550068264,rs550668512,rs551464241,rs551732100,rs553118090,rs554264142,rs555096162,rs557087009,rs557215267,rs558389604,rs558955656,rs558967629,rs559712838,rs559980890,rs560218488,rs560681248,rs560802683,rs561473312,rs561556943,rs561595766,rs561666086,rs561714547,rs565031639,rs565594004,rs565844467,rs566467974,rs567055947,rs567255004,rs568204785,rs568267969,rs568844682,rs570758506,rs570799585,rs571328230,rs571551563,rs572679062,rs572717626,rs573842877,rs575706196,rs576512394,rs576750315,rs576854504,rs577473439,rs577504678,rs577779715,rs577944079,rs62358448,rs641153,rs72842444	C9,CFB
GO Biological Process	GO:0034445	negative regulation of plasma lipoprotein particle oxidation	72	1.30351e-199	1.68192e-195	2.336e-197	854.432	0.092459	79	1.40451e-05	0.0120006	305	0.037806	1	1	26.1991	0.0381692	1	2	0.00282486	0.5	rs112356116,rs113947529,rs114826514,rs116715239,rs1321823,rs138039007,rs138102999,rs141953755,rs142677973,rs144313549,rs144753510,rs146017759,rs148219673,rs150345955,rs151115239,rs182947053,rs183968326,rs184827414,rs185616372,rs187611888,rs188916451,rs191530069,rs191662908,rs191756030,rs200256338,rs2273612,rs3115669,rs3117581,rs3130050,rs3132449,rs34490746,rs367591738,rs376335612,rs377053957,rs41267062,rs529186282,rs529627933,rs530961355,rs532054915,rs533907990,rs534822736,rs535853455,rs535923322,rs536808624,rs537328543,rs540253853,rs540446691,rs540556905,rs542151422,rs546213600,rs547048259,rs548136627,rs551809362,rs552461480,rs553459028,rs553546889,rs556762593,rs557308811,rs558001061,rs558037993,rs558700098,rs558987938,rs559026049,rs563294294,rs563802581,rs564020319,rs568592057,rs569027778,rs570654148,rs570765318,rs574196079,rs574846949,rs575596385,rs578131447,rs707921,rs707922,rs76794541,rs805264,rs9380266	APOM
GO Biological Process	GO:1902653	secondary alcohol biosynthetic process	73	4.0459e-199	5.22043e-195	7.15127e-197	14.1295	18.472	261	0.00280601	0.0396476	391	0.0457789	1	1	3.74274	0.801553	3	42	0.00847458	0.0714286	rs10888882,rs111261888,rs111510955,rs11206455,rs11206456,rs112169902,rs112200621,rs113419309,rs113518014,rs113543107,rs114819441,rs115474474,rs115862327,rs115989844,rs116208828,rs117570315,rs12025718,rs138120157,rs138407376,rs139205289,rs139375694,rs139768001,rs140928156,rs141884695,rs142159014,rs142364072,rs142507590,rs143383215,rs1438116,rs143847412,rs143941772,rs145274688,rs145810190,rs146279865,rs146355597,rs146621180,rs147059499,rs147602411,rs147625349,rs148360101,rs148472031,rs148620059,rs148648471,rs149115163,rs149650761,rs150184611,rs150520914,rs150885443,rs151048684,rs17046216,rs17111142,rs17488534,rs17585655,rs181990904,rs182341679,rs183659285,rs183968192,rs184033035,rs184141384,rs184187770,rs184927909,rs185206704,rs185709185,rs185736910,rs185957517,rs186672200,rs187282498,rs187604673,rs188591494,rs189290342,rs189741310,rs190078877,rs190089904,rs191542790,rs191745995,rs192632142,rs192999407,rs193073413,rs200173011,rs201142319,rs201146876,rs2303533,rs28680869,rs34292018,rs367658657,rs371138309,rs373025925,rs373561369,rs374981201,rs375416267,rs4927168,rs4927169,rs4927170,rs4927171,rs4927172,rs4927173,rs527305604,rs527336061,rs528457934,rs528664085,rs528713398,rs529475196,rs529478167,rs529826132,rs530055790,rs530080416,rs530122087,rs530508212,rs531314979,rs531359766,rs531965351,rs532403859,rs534123946,rs534725814,rs534753197,rs534792335,rs534974043,rs535316052,rs536078880,rs536308759,rs536485215,rs536703569,rs537110457,rs537495687,rs538265634,rs538306059,rs539246881,rs540100222,rs540452864,rs540665314,rs541022640,rs542074494,rs542314441,rs543545849,rs545195508,rs545270955,rs546492054,rs546620932,rs546710109,rs546881122,rs547485781,rs547679890,rs548949596,rs549631932,rs550075709,rs550545193,rs550632294,rs550872318,rs551034152,rs551409743,rs551794856,rs552055574,rs552715584,rs552741558,rs553673891,rs554455128,rs554910591,rs555086945,rs555222068,rs555264754,rs555398623,rs555560297,rs555618086,rs556280106,rs556552961,rs556951281,rs557010520,rs557192271,rs558246271,rs558542493,rs559205975,rs559274946,rs559519723,rs559867849,rs560318150,rs561083536,rs561610840,rs561628768,rs561687439,rs562231178,rs562998491,rs56311881,rs563865290,rs564158150,rs564860559,rs565088791,rs565227538,rs565229867,rs565267991,rs565873628,rs565881570,rs566336152,rs566457885,rs566878692,rs567281431,rs567550770,rs567687047,rs568480301,rs569778797,rs569806496,rs571205848,rs571434541,rs571448487,rs571604232,rs572542770,rs572798281,rs572893015,rs573119278,rs573701696,rs574910890,rs575405029,rs575802400,rs576516272,rs577426383,rs577654531,rs577722198,rs57777659,rs57882605,rs582222,rs600491,rs602671,rs611057,rs619658,rs640011,rs640036,rs642737,rs6588533,rs6666716,rs6675891,rs6676123,rs675252,rs675320,rs677036,rs72673883,rs72701624,rs72901600,rs72903503,rs72903506,rs72903513,rs72903516,rs72903518,rs74072041,rs74072042,rs74606125,rs74675579,rs74774143,rs75193451,rs7524913,rs7536507,rs75593034,rs76211838,rs77645556,rs78167420,rs78647471,rs78842553,rs78917547,rs79460737,rs79830489,rs79988903,rs80277697,rs80336900	DHCR24,HMGCS1,MSMO1
GO Biological Process	GO:0006820	anion transport	74	1.84556e-197	2.38132e-193	3.21801e-195	3.09739	297.024	920	0.0451199	0.139754	1346	0.224424	1	1	1.27323	10.2103	13	535	0.0367232	0.0242991	rs1042936,rs10453193,rs10460742,rs10521071,rs10751280,rs10757027,rs10811115,rs10811116,rs10811128,rs10963967,rs10963968,rs10963970,rs10963971,rs10963972,rs11089013,rs111347839,rs111670882,rs111919605,rs111987768,rs112019862,rs112068046,rs112226256,rs112288885,rs112303527,rs112315723,rs112469875,rs112617236,rs112637375,rs112756033,rs112866980,rs113038645,rs113144478,rs113188821,rs113224767,rs113393446,rs113496330,rs1138566,rs113856623,rs1138576,rs114189381,rs114626579,rs114680185,rs114717191,rs114836303,rs114860720,rs114865600,rs115148279,rs115212490,rs11548049,rs115571499,rs115580549,rs115592435,rs116204995,rs116504888,rs116793373,rs116855164,rs11701436,rs117038014,rs117079474,rs117088592,rs117561316,rs117795769,rs117881925,rs11792330,rs11793228,rs117982876,rs118004239,rs118118503,rs12237614,rs12264914,rs12571627,rs13289481,rs138102347,rs138220374,rs138394476,rs138491585,rs138503984,rs138586916,rs138675307,rs138816131,rs138895611,rs138924909,rs139089923,rs139444003,rs139493488,rs139658175,rs139718478,rs139888794,rs140060241,rs140196707,rs140367041,rs140874065,rs140946058,rs140946339,rs140966911,rs141022982,rs141606889,rs141685840,rs141929068,rs141994354,rs142006188,rs142087242,rs142148973,rs142153903,rs142216441,rs142255826,rs142325433,rs142332755,rs142874248,rs143014598,rs143087106,rs143132605,rs143217973,rs143222405,rs143282855,rs143710549,rs143794161,rs143898141,rs144138016,rs144179472,rs144282268,rs144434605,rs144789024,rs144944011,rs145307410,rs145335199,rs145379948,rs145500490,rs145665192,rs146325703,rs146380739,rs146398683,rs146723989,rs146834424,rs146859942,rs146995556,rs146998782,rs147015655,rs147072738,rs147086986,rs147368076,rs147449505,rs147632236,rs147635717,rs147652088,rs147876533,rs147878343,rs147980405,rs148229010,rs148299436,rs148505245,rs148511963,rs148568269,rs148783828,rs148885126,rs149124591,rs149126649,rs149169513,rs149295644,rs149432347,rs149578589,rs149693250,rs150147670,rs150148256,rs150183551,rs150199922,rs150670625,rs151046741,rs151056170,rs151108459,rs151154847,rs151198176,rs151306072,rs17563146,rs180774841,rs180847938,rs180935672,rs180942624,rs180959001,rs181228501,rs181249666,rs181269441,rs181351233,rs181464319,rs181677262,rs182006168,rs182193661,rs182212933,rs182374484,rs182462149,rs182488173,rs182824767,rs182894266,rs183060975,rs183420763,rs183424538,rs183484134,rs183504378,rs183610034,rs183874424,rs183886414,rs183961782,rs183976885,rs184137771,rs184138086,rs184173579,rs184392781,rs184408198,rs184421624,rs184554854,rs184746158,rs184877881,rs184912985,rs185011225,rs185021588,rs185089199,rs185357104,rs185430924,rs185591497,rs185639308,rs185677643,rs185794348,rs186040457,rs186528984,rs186647333,rs186984859,rs187053210,rs187074954,rs187226528,rs187262343,rs187324131,rs187446738,rs187568333,rs187682714,rs187704358,rs187814466,rs188379485,rs188484987,rs188577347,rs188657910,rs188688701,rs188884727,rs188989075,rs189086340,rs189359818,rs189481863,rs189583937,rs189850177,rs189934077,rs189990329,rs190116072,rs190210398,rs190256952,rs190267287,rs190383785,rs190401924,rs190636296,rs190860553,rs190863378,rs191029143,rs191034658,rs191108939,rs191140695,rs191357535,rs191651680,rs191722603,rs191849049,rs191851732,rs192085475,rs192235961,rs192281173,rs192330938,rs192568448,rs192744632,rs192792203,rs192820461,rs192879613,rs192918394,rs193132256,rs193177202,rs199788908,rs199866011,rs199888300,rs199911214,rs200148784,rs200176428,rs200207399,rs200227620,rs200263665,rs200575896,rs200730776,rs200733060,rs200900588,rs200943155,rs200972237,rs201024699,rs201096108,rs201114964,rs201123783,rs201271567,rs201541425,rs201649156,rs201706803,rs201721705,rs201787924,rs202052120,rs202143072,rs202199770,rs2228416,rs2229536,rs2245341,rs2282117,rs2297291,rs2427455,rs2427456,rs2427457,rs2427458,rs2451646,rs28496610,rs2851110,rs2904798,rs2904799,rs34001704,rs34187939,rs35151850,rs35568725,rs35629534,rs35696683,rs35731643,rs367817372,rs368556934,rs368863957,rs369202912,rs369300296,rs369438356,rs369740890,rs369928822,rs370766004,rs372148850,rs372230490,rs373462317,rs373527324,rs373591254,rs374273003,rs374363212,rs374459494,rs375752583,rs375834564,rs376036698,rs376072592,rs376706665,rs376766722,rs377491021,rs3780220,rs3802335,rs3808660,rs3824369,rs3925947,rs4445550,rs4977497,rs527243533,rs527410873,rs527438972,rs527462013,rs527529409,rs527554263,rs527738758,rs527792584,rs528113996,rs528132618,rs528149332,rs528160500,rs528175547,rs528198390,rs528511661,rs528534761,rs528757022,rs528770247,rs529179600,rs529203160,rs529217027,rs529245853,rs529268204,rs529286141,rs529350304,rs529698116,rs529755970,rs529756439,rs529761867,rs529940181,rs529961147,rs530042152,rs530211240,rs530297874,rs530309073,rs530323152,rs530329385,rs530335287,rs530413627,rs530496766,rs530594006,rs530949610,rs530983380,rs531014284,rs531177051,rs531210557,rs531286156,rs531444037,rs531444670,rs531510433,rs531596979,rs531650284,rs531896174,rs531935507,rs531997467,rs532054315,rs532193949,rs532238696,rs532398052,rs532456193,rs532558534,rs532606010,rs532611922,rs532766460,rs532864581,rs532964362,rs533009026,rs533176320,rs533230561,rs533231695,rs533233579,rs533490494,rs533503212,rs533519109,rs533717447,rs534145522,rs534191463,rs534287264,rs534384463,rs534398581,rs534507558,rs534619776,rs534694278,rs534818681,rs534993061,rs535083359,rs535092936,rs535103718,rs535239300,rs535296124,rs535632268,rs535639492,rs535650997,rs535722356,rs535812931,rs535920770,rs535931014,rs536212464,rs536235001,rs536321389,rs536476938,rs536776951,rs536934072,rs537037795,rs537379670,rs537438257,rs537516332,rs537526887,rs537666282,rs537837590,rs537851730,rs537861405,rs537952828,rs538040593,rs538102906,rs538199432,rs538218277,rs538332538,rs538419232,rs538487243,rs538610825,rs538643942,rs538707374,rs538725914,rs538739516,rs538793867,rs538830573,rs538912385,rs539228998,rs539259685,rs539328333,rs539388305,rs539647213,rs539803876,rs539831358,rs539843882,rs540044821,rs540239235,rs540272726,rs540398238,rs540468825,rs540488598,rs540645103,rs540818098,rs540933242,rs541045473,rs541848811,rs541862066,rs541943754,rs542037971,rs542179729,rs542411116,rs542428428,rs542581451,rs542604824,rs542711446,rs542739600,rs542848301,rs542861676,rs542948404,rs543225928,rs543251646,rs543537415,rs543597951,rs543735259,rs543780243,rs543782549,rs543782609,rs543835888,rs544155420,rs544382824,rs544416060,rs544482678,rs544500157,rs544803897,rs544832857,rs544849444,rs544886226,rs545018949,rs545081263,rs545146070,rs545348548,rs545376819,rs545477959,rs545501058,rs545867614,rs545871288,rs545916721,rs545974584,rs546024741,rs546105627,rs546153006,rs546419674,rs546536778,rs546554212,rs546966845,rs546970727,rs547017467,rs547096847,rs547110993,rs547154922,rs547188710,rs547322689,rs547372627,rs547374218,rs547379665,rs547433362,rs547535485,rs547542274,rs547565374,rs547688525,rs547692103,rs547723772,rs547985825,rs548093881,rs548124216,rs548203474,rs548205300,rs548210173,rs548304137,rs548340271,rs548532615,rs548669240,rs548748291,rs548789443,rs548890813,rs548901175,rs548922665,rs548928276,rs548991262,rs549108225,rs549564874,rs549707587,rs549767711,rs549842018,rs549866450,rs550128584,rs550132544,rs550437164,rs550470671,rs550549388,rs550698267,rs550736683,rs550771893,rs551118923,rs551132023,rs551193564,rs551525705,rs551555067,rs551570252,rs551612397,rs551838347,rs551884226,rs552021969,rs552055092,rs552268180,rs552381126,rs552557581,rs552867434,rs553113553,rs553127408,rs553342012,rs553481674,rs553544974,rs553623042,rs553742449,rs553851261,rs553874809,rs553889780,rs553919315,rs554129248,rs554296984,rs554439270,rs554465478,rs554505150,rs554562320,rs554584394,rs554737712,rs554749071,rs554785315,rs554890013,rs554901445,rs554911739,rs554925551,rs554964693,rs555090253,rs555105121,rs555675880,rs555775490,rs555908157,rs556011542,rs556016496,rs556031504,rs556112350,rs556131353,rs556156942,rs556271863,rs556306665,rs556486821,rs556494931,rs556559570,rs556624732,rs556711560,rs556969729,rs557218164,rs557268226,rs557293744,rs557303274,rs557612213,rs557748507,rs55783555,rs558069924,rs558078594,rs558112620,rs558171609,rs558490347,rs558598949,rs558762277,rs558779284,rs558854308,rs558896035,rs558943812,rs559516950,rs559672088,rs559788942,rs559923518,rs559964733,rs559986873,rs560101331,rs560139283,rs560215064,rs560285998,rs560591022,rs560673390,rs560927854,rs560992916,rs561031518,rs561034741,rs561094402,rs561142098,rs561433088,rs561442757,rs561446476,rs561492173,rs561722163,rs561866132,rs561910595,rs561945380,rs562171073,rs562350022,rs562481291,rs562608064,rs562660760,rs562678210,rs562707520,rs562718347,rs562794512,rs562807470,rs562988793,rs562993185,rs563005360,rs56310265,rs563117197,rs563213635,rs563228388,rs563265795,rs563282363,rs563558986,rs563977504,rs564012392,rs564013890,rs564077653,rs564149425,rs564441400,rs564556080,rs564667432,rs564806080,rs564894141,rs564899921,rs565039691,rs565058884,rs565509542,rs565779277,rs565781117,rs565791664,rs565937055,rs566039329,rs566262480,rs566349770,rs566393680,rs566439368,rs566520791,rs566592641,rs566750303,rs566766152,rs566980086,rs567180586,rs567220132,rs567399421,rs567634702,rs56770608,rs567794371,rs567842483,rs567877486,rs567888135,rs568294366,rs568323060,rs568438116,rs568491518,rs568497535,rs568562422,rs568579324,rs568757120,rs568948638,rs569013512,rs569141461,rs569240535,rs569426795,rs569449665,rs569530119,rs569642736,rs569770205,rs569952121,rs570072186,rs570100077,rs570133279,rs570216761,rs570415799,rs570542433,rs570687900,rs570710332,rs570797474,rs570924786,rs570961797,rs570967498,rs570992649,rs571047668,rs571307419,rs571416916,rs571542941,rs571622412,rs571777105,rs571799916,rs571862523,rs571874642,rs571949922,rs571969675,rs572302733,rs572547149,rs572669827,rs572698462,rs572881036,rs572935699,rs573021244,rs573049134,rs573187320,rs573262791,rs573292536,rs573444587,rs573508529,rs573598660,rs573600458,rs573610106,rs573696571,rs573992577,rs574219842,rs574309495,rs574375056,rs574443617,rs574721430,rs574771002,rs574856365,rs575033166,rs575034166,rs575209439,rs575234535,rs575271908,rs57528720,rs575365935,rs575466755,rs575549602,rs575771366,rs575787976,rs576132702,rs576147192,rs576173622,rs576981449,rs577086778,rs577106942,rs577145107,rs577171781,rs577440053,rs577504882,rs577542433,rs577620394,rs577651170,rs577682284,rs577769139,rs577899221,rs59672763,rs60329524,rs6062384,rs61854314,rs62200668,rs62563648,rs62563650,rs667061,rs667914,rs668397,rs67330394,rs68175306,rs689195,rs7022606,rs7022748,rs7032119,rs7067963,rs7069696,rs7113304,rs7124965,rs72549186,rs72558394,rs72558395,rs72561715,rs72561765,rs72561767,rs72698310,rs72698311,rs72698312,rs72698315,rs72698317,rs72698318,rs73316331,rs73417223,rs73504174,rs73600874,rs75645695,rs75870582,rs75875631,rs75917516,rs76015193,rs76379118,rs76811940,rs76859980,rs77003828,rs77294733,rs77739561,rs78300108,rs78408401,rs7847408,rs7850966,rs7851199,rs7867814,rs7893456,rs79028503,rs7908994,rs79453174,rs80182637,rs80197000,rs80337014,rs9980386	ABCA1,ABCC3,AKR1C1,FXYD1,PLIN2,SERINC5,SLC13A3,SLC17A9,SLC19A1,SLC27A5,SLC2A9,SLCO2B1,THRSP
GO Biological Process	GO:0043603	cellular amide metabolic process	75	9.13481e-196	1.17866e-191	1.57155e-193	3.02611	311.29	942	0.047287	0.143096	146	0.01082	1	0.95624	1.70527	12.9012	22	676	0.0621469	0.0325444	rs1011373,rs1023751,rs10460742,rs1055399,rs1055401,rs11077968,rs11089013,rs111382262,rs111425280,rs111657422,rs111771822,rs111789532,rs111987768,rs112067303,rs112241376,rs112288885,rs112372115,rs112572306,rs112637375,rs112665253,rs112911787,rs112994615,rs113028694,rs113070073,rs113207440,rs113505975,rs113508518,rs113599838,rs113656415,rs113995440,rs114130672,rs114161397,rs114251219,rs114252708,rs114450136,rs114503931,rs114794947,rs114802350,rs114920050,rs115002870,rs115197062,rs115216870,rs115373929,rs11540930,rs115451211,rs115483312,rs115489693,rs115697189,rs115848466,rs116085852,rs116136260,rs116153339,rs116181870,rs116289908,rs116393033,rs116617203,rs116676358,rs11701436,rs117419876,rs117469099,rs118073625,rs118186898,rs11856491,rs11929113,rs12450902,rs12612631,rs13124794,rs1377382,rs137929585,rs138077581,rs138461828,rs138589589,rs138696433,rs138996413,rs139174579,rs139213180,rs139262293,rs139355900,rs139375694,rs139553752,rs139572245,rs139585589,rs139595278,rs139783926,rs139921723,rs139946171,rs140032232,rs140237045,rs140477626,rs140540991,rs140586951,rs140757673,rs141051526,rs141301857,rs141387934,rs141647449,rs141777039,rs141884695,rs141967401,rs142008329,rs142087242,rs142364072,rs142432582,rs142601994,rs142765027,rs143025114,rs143375337,rs143546644,rs143728093,rs143737238,rs1437410,rs143783231,rs1438116,rs143819789,rs143826903,rs143847412,rs143950933,rs144312749,rs144490795,rs144881278,rs144944011,rs145164655,rs145277485,rs145521800,rs145595837,rs145684106,rs145707933,rs145718635,rs145816236,rs146202557,rs146240928,rs146279865,rs146325703,rs146339673,rs146398649,rs146419080,rs146468436,rs146625534,rs146788817,rs146811868,rs146827826,rs147165631,rs147326331,rs147608450,rs147636810,rs147924092,rs148142039,rs148181075,rs148222862,rs148332145,rs148374267,rs148491376,rs148544115,rs148568269,rs148648471,rs148700929,rs148802016,rs148903525,rs149023986,rs149368397,rs149376293,rs149436371,rs149447798,rs149712373,rs149722843,rs149741951,rs149887192,rs149922606,rs150383187,rs150427421,rs150578971,rs150582330,rs150692808,rs150762508,rs150786326,rs150885443,rs150984727,rs151108653,rs151154847,rs1561459,rs16938604,rs16938605,rs16938607,rs16941885,rs16941887,rs17046216,rs17488534,rs17585655,rs17848934,rs17848944,rs17848960,rs17878802,rs17880227,rs17881807,rs17883270,rs181077493,rs181249666,rs181283691,rs181339657,rs181541282,rs181776906,rs181817846,rs181975098,rs182126101,rs182145417,rs182393082,rs182546116,rs182646208,rs182692194,rs183037939,rs183128861,rs183195427,rs183204605,rs183312988,rs183314863,rs183577942,rs183596022,rs183638785,rs183777517,rs183907653,rs183968192,rs184733815,rs185079000,rs185158634,rs185206704,rs185441515,rs185502431,rs185507890,rs185984543,rs186011433,rs186497689,rs186507089,rs186530743,rs186648789,rs186694820,rs186714869,rs186792933,rs186797200,rs187090833,rs187120312,rs187282815,rs187604673,rs187671643,rs188321528,rs188503981,rs188641533,rs188705123,rs188740378,rs189024052,rs189055241,rs189125951,rs189348827,rs189510377,rs189705265,rs189741310,rs189782508,rs189891775,rs189938805,rs190066962,rs190388086,rs190399516,rs190610890,rs190858739,rs190987945,rs191119123,rs191128999,rs191164280,rs191233425,rs191258788,rs191401273,rs191533247,rs191633972,rs191807129,rs191851622,rs191912439,rs191916591,rs191975568,rs192342571,rs192771988,rs192883308,rs193060258,rs193178020,rs193207671,rs1957977,rs199575160,rs199672144,rs199754973,rs199781332,rs199785585,rs199926630,rs199937838,rs200216191,rs200297214,rs200323067,rs200413570,rs200618103,rs200691404,rs200993587,rs201113766,rs201311256,rs201323021,rs201337451,rs201369909,rs201411811,rs201493541,rs201559192,rs201797055,rs201805816,rs201813092,rs201820336,rs202209335,rs2132845,rs2182078,rs2228309,rs2228449,rs2242413,rs2282117,rs2297291,rs2305265,rs2602238,rs2646047,rs28680869,rs3007037,rs34069356,rs34320415,rs34414569,rs34783570,rs35639864,rs367960409,rs368043245,rs368070037,rs368103814,rs368365507,rs368610479,rs369135991,rs369179967,rs369264615,rs369294405,rs369446637,rs369553190,rs370095740,rs370129546,rs370192701,rs370333348,rs370762339,rs372538664,rs372596273,rs372630541,rs372928964,rs373273646,rs373561369,rs373707762,rs373745163,rs374269827,rs375004574,rs375099119,rs375186698,rs375314392,rs375647804,rs375732222,rs376018349,rs376297668,rs376421236,rs3769521,rs3769522,rs377011618,rs377028730,rs377428369,rs3787492,rs3822044,rs41276924,rs4237000,rs439067,rs45555535,rs45624241,rs4969466,rs4998557,rs527276272,rs527362125,rs527757916,rs527933593,rs528010625,rs528263310,rs528276359,rs528281307,rs528393989,rs528482186,rs528511661,rs528588715,rs528708454,rs528730364,rs528928825,rs528967837,rs529002828,rs529011951,rs529051699,rs529065691,rs529087145,rs529095789,rs529236050,rs529331418,rs529872069,rs529940181,rs530142909,rs530481989,rs530670976,rs531042325,rs531103616,rs531118235,rs531232121,rs531263358,rs531314979,rs531337879,rs531752965,rs531853309,rs531930375,rs532037165,rs532061855,rs532201106,rs532225175,rs532403859,rs532445467,rs532567393,rs532599771,rs532681839,rs532953647,rs532978967,rs533006274,rs533076792,rs533078672,rs533106129,rs533132606,rs533220039,rs533273766,rs533407919,rs533597632,rs533606494,rs533640561,rs533689540,rs533846555,rs533855514,rs533910555,rs534017772,rs534225796,rs534395041,rs534430448,rs534582645,rs534609193,rs534672809,rs534974043,rs535015148,rs535017218,rs535268313,rs535280398,rs535296124,rs535317346,rs535357344,rs535372513,rs535392510,rs535563307,rs535817893,rs535954640,rs536012974,rs536078880,rs536088278,rs536252033,rs536300461,rs536308759,rs536381269,rs536613737,rs536663871,rs536747882,rs537083391,rs537148535,rs537171312,rs537288532,rs537357917,rs537361540,rs537379670,rs537558614,rs537612516,rs537630586,rs537740304,rs537827722,rs537844204,rs537992551,rs537999757,rs538035956,rs538121531,rs538126301,rs538127098,rs538141041,rs538199432,rs538357999,rs538360925,rs538587007,rs538603815,rs538669995,rs538695310,rs538761524,rs538816460,rs539155342,rs539259685,rs539278597,rs539326111,rs539335659,rs539404240,rs539460151,rs539488651,rs539688264,rs539727050,rs539954989,rs540005091,rs540186310,rs540195503,rs540666378,rs540917754,rs541061456,rs541122724,rs541215357,rs541384590,rs541490839,rs541694523,rs541741205,rs542053244,rs542112793,rs542182426,rs542203581,rs542272396,rs542303604,rs542384349,rs542449144,rs542510425,rs542586558,rs542596725,rs542683585,rs542829007,rs543130921,rs543444807,rs543507244,rs543679938,rs543687633,rs543735259,rs543857326,rs543982439,rs544234139,rs544301690,rs544443396,rs544451226,rs544693380,rs544781914,rs544803546,rs544917292,rs544927674,rs544937112,rs545154070,rs545346173,rs545395890,rs545413031,rs545436546,rs545503972,rs545526507,rs545765480,rs545931404,rs546105627,rs546219588,rs546446445,rs546452275,rs546528823,rs546797465,rs546870327,rs546988400,rs547002679,rs547124660,rs547266441,rs547322689,rs547449284,rs547498656,rs547504806,rs547542274,rs547571239,rs547679890,rs547755049,rs547794710,rs547799605,rs547862102,rs548002506,rs548068802,rs548124216,rs548156412,rs548430047,rs548587475,rs548899424,rs548923034,rs548946050,rs548966102,rs548998976,rs549005358,rs549027956,rs549260808,rs549564422,rs549619316,rs549669954,rs549718708,rs549784396,rs549823952,rs550007005,rs550053688,rs550071205,rs550075709,rs550184646,rs550255644,rs550282579,rs550335353,rs550495622,rs550560733,rs550745846,rs551122044,rs551129632,rs551173721,rs551178584,rs551525705,rs551573203,rs551594277,rs551698535,rs551731866,rs552362887,rs552480159,rs552511082,rs552691341,rs552695465,rs552953330,rs552972282,rs553010139,rs553033317,rs553051139,rs553337598,rs553556380,rs553673891,rs553704871,rs553715955,rs553819431,rs554027751,rs554029246,rs554057251,rs554141576,rs554291438,rs554341525,rs554361894,rs554526534,rs554754840,rs554915117,rs554944019,rs554957378,rs554963544,rs555050263,rs555074020,rs555086945,rs555436971,rs555465375,rs555553674,rs555581225,rs555675880,rs556141110,rs556142327,rs556223614,rs556272541,rs556285186,rs556347422,rs556455390,rs556456850,rs556475135,rs556544840,rs556623254,rs556790846,rs556805840,rs557151330,rs557292347,rs557596319,rs557612767,rs557716939,rs557802806,rs55783555,rs558006871,rs558073319,rs558078594,rs558106674,rs558186322,rs558537786,rs558542493,rs558549377,rs558629887,rs558689982,rs558716753,rs558758082,rs559222108,rs559274946,rs559336604,rs559431265,rs559459869,rs559461319,rs559500183,rs559615238,rs559790864,rs559795647,rs559854479,rs559905321,rs559986836,rs560033948,rs560207406,rs560219085,rs560391945,rs560453532,rs560481895,rs560513703,rs560542845,rs560581352,rs560626062,rs560829224,rs560890427,rs560916783,rs561006377,rs561355893,rs561405200,rs561545619,rs562118173,rs562235574,rs562436220,rs562506354,rs562903591,rs562969090,rs563168935,rs563173240,rs563330936,rs563348614,rs563367302,rs563628340,rs563720279,rs563847060,rs563935485,rs563998184,rs564020270,rs564134776,rs564196877,rs564440761,rs564567770,rs564667432,rs564675936,rs564687965,rs564833873,rs564919895,rs565211656,rs565315217,rs565348636,rs565557111,rs565626541,rs565702622,rs565799872,rs565873628,rs565951265,rs565968936,rs565973642,rs566016371,rs566088366,rs566117891,rs566134569,rs566140000,rs566249085,rs566532489,rs566588413,rs566750303,rs566862986,rs566942900,rs566976471,rs566987467,rs567312648,rs567404644,rs567627457,rs567868300,rs567917798,rs567924502,rs567964753,rs567992827,rs568118566,rs568182739,rs568267553,rs568327153,rs568379549,rs568407727,rs568478309,rs568774558,rs569308813,rs569310629,rs569474811,rs569565535,rs569681473,rs569682700,rs569688212,rs569778797,rs569839916,rs569887840,rs570012870,rs570120515,rs570171978,rs570196525,rs570258047,rs570320772,rs570622420,rs570821965,rs571003122,rs571152978,rs571279081,rs571508169,rs571604232,rs571736635,rs571740661,rs571771088,rs571864353,rs571943803,rs572046212,rs572109677,rs572519171,rs572520840,rs572582182,rs572590861,rs572598491,rs572612196,rs572682446,rs572750439,rs572765608,rs572908835,rs572915342,rs572940421,rs572948832,rs572983948,rs573009378,rs573027906,rs573150379,rs573205521,rs573353026,rs573619740,rs573668388,rs573729951,rs573869638,rs573910992,rs573932348,rs573985103,rs574043827,rs574061787,rs574236280,rs574423436,rs574537588,rs574619634,rs574680991,rs574768199,rs574832221,rs574910890,rs574932474,rs574943199,rs575025700,rs575132298,rs575148499,rs575323893,rs575566111,rs575572877,rs575700308,rs575953808,rs575970085,rs575983127,rs576009105,rs576066365,rs576462654,rs576776406,rs576915836,rs577223194,rs577224788,rs577286898,rs577521297,rs577627146,rs577639801,rs577695227,rs577700298,rs577725532,rs577972406,rs577977485,rs578167348,rs59638227,rs59684347,rs60077345,rs62078745,rs62078746,rs62078747,rs62078748,rs62509784,rs62509785,rs6773994,rs71548673,rs7186150,rs72701624,rs72795274,rs73301233,rs73330906,rs73358033,rs73428049,rs73983720,rs73999389,rs74460527,rs74464237,rs74700116,rs75055005,rs75277687,rs75593034,rs75610021,rs75913833,rs75991859,rs76959756,rs76993564,rs7814521,rs78462556,rs79047515,rs79062167,rs79246690,rs79385589,rs795592,rs79740253,rs809468,rs8192004,rs8192024,rs8192026,rs8192027,rs8192029,rs8192031,rs8192032,rs8192033,rs8192034,rs8192035,rs937652,rs9474492,rs966730,rs9901600,rs9905991,rs9980386	ANPEP,BTD,CPE,CTSZ,EEF1G,EIF4EBP1,FASN,GCLC,GEMIN5,IDH1,LARP1,MCCC1,MGST2,MRPL46,MRPS11,PCCB,PDF,RPL36AL,RPL7,RPLP1,SLC19A1,SOD1
GO Biological Process	GO:0006633	fatty acid biosynthetic process	76	1.97013e-194	2.54206e-190	3.34482e-192	6.95178	57.5392	400	0.00874058	0.0607626	165	0.0174423	1	1	2.91102	2.06114	6	108	0.0169491	0.0555556	rs11077968,rs111382262,rs111771822,rs111789532,rs112665253,rs112762651,rs112911787,rs113070073,rs113207440,rs113276552,rs113599838,rs113751746,rs114251219,rs114252708,rs114450136,rs114802350,rs114920050,rs115002870,rs115483312,rs115489693,rs115697189,rs115848466,rs116085852,rs116181870,rs116393033,rs116617203,rs117498038,rs11863625,rs12450902,rs13124794,rs1377382,rs137890152,rs138461828,rs138615300,rs139031581,rs139380705,rs139946171,rs140032232,rs140237045,rs140540991,rs140586951,rs140865722,rs142521997,rs142765027,rs143546644,rs143728093,rs144312749,rs144490795,rs144657298,rs145277485,rs145707933,rs145718635,rs146398649,rs146625534,rs146788817,rs146811868,rs146828473,rs146969608,rs147327469,rs147636810,rs148222862,rs148374267,rs150692808,rs150762508,rs150968368,rs17848934,rs17848944,rs17848960,rs181541282,rs181776906,rs181817846,rs182152446,rs182546116,rs182646208,rs183312988,rs183314863,rs183638785,rs184470101,rs184733815,rs185502431,rs186648789,rs187120312,rs188321528,rs188503981,rs188740378,rs189125951,rs189510377,rs189938805,rs191233425,rs191851622,rs191916591,rs192342571,rs192771988,rs193060258,rs193178020,rs199651759,rs199672144,rs199675006,rs199754973,rs199781332,rs199926630,rs200178276,rs200297214,rs200413570,rs200618103,rs201253704,rs201311256,rs201323021,rs201369909,rs201559192,rs201748048,rs201797055,rs2132845,rs2228309,rs2602238,rs2646047,rs28394836,rs28411877,rs28676738,rs34414569,rs367933433,rs367960409,rs368070037,rs368365507,rs368671102,rs369264615,rs369446637,rs370403756,rs373227975,rs374112030,rs375099119,rs375314392,rs375732222,rs376421236,rs377631223,rs3822044,rs41278615,rs448063,rs45555535,rs45624241,rs4692558,rs4969466,rs527276272,rs527362125,rs528010625,rs528263310,rs528276359,rs528281307,rs528393989,rs528730364,rs529011951,rs529087145,rs529236050,rs529331418,rs529331883,rs530400225,rs530670976,rs531042325,rs531103616,rs531263358,rs531930375,rs532201106,rs532921111,rs532936714,rs532953647,rs533106129,rs533132606,rs533164324,rs533273766,rs533333018,rs533407919,rs533910555,rs534017772,rs534225796,rs534582645,rs534609193,rs535017218,rs535268313,rs535372513,rs535392510,rs535563307,rs535954640,rs536012974,rs536300461,rs536415140,rs536613737,rs537171312,rs537361540,rs537740304,rs537797251,rs537827722,rs537844204,rs537879607,rs538141041,rs538669995,rs539278597,rs539404240,rs539488651,rs539688264,rs539727050,rs540666378,rs541061456,rs541122724,rs541384590,rs542053244,rs542112793,rs542182426,rs542449144,rs542510425,rs543389798,rs544234139,rs544303230,rs544443396,rs544693380,rs544781914,rs544803546,rs545154070,rs545413031,rs546452275,rs546528823,rs546797465,rs546988400,rs547449284,rs547504806,rs547571239,rs547799605,rs547862102,rs547941328,rs548430047,rs548642284,rs548974625,rs549041821,rs549564422,rs549619316,rs549669954,rs549784396,rs549986971,rs550053688,rs550184646,rs550400962,rs550495622,rs551129632,rs551257500,rs551573203,rs551603006,rs551731866,rs552362887,rs552397870,rs553010139,rs553033317,rs553819431,rs554027751,rs554262593,rs554291438,rs554361894,rs554915117,rs554957378,rs555553674,rs555581225,rs555594180,rs555702110,rs556141110,rs556142327,rs556285186,rs556347422,rs556475135,rs556544840,rs556623254,rs556790846,rs556805840,rs557321525,rs557596319,rs557716939,rs558443013,rs558549377,rs558629887,rs558758082,rs559222108,rs559500183,rs559790864,rs559854479,rs560081691,rs560117566,rs560391945,rs560422465,rs560453532,rs560829224,rs560890427,rs561116425,rs561545619,rs561737030,rs562436220,rs562506354,rs562700328,rs562931307,rs562978880,rs563168935,rs563173240,rs563348614,rs564162619,rs564440761,rs564675936,rs564831219,rs565799872,rs566016371,rs566134569,rs566140000,rs566588413,rs566942900,rs566987467,rs567405990,rs567917798,rs567920074,rs567924502,rs567964753,rs567992827,rs568118566,rs568182739,rs568267553,rs568327153,rs569310629,rs569565535,rs570196525,rs570258047,rs570320772,rs570622420,rs570821965,rs570887273,rs571152978,rs571220712,rs571812323,rs571943803,rs572109677,rs572519171,rs572598491,rs572612196,rs572915342,rs572940421,rs572983948,rs573027906,rs573353026,rs573431104,rs573668388,rs573729951,rs573842564,rs573869638,rs574236280,rs574619634,rs574680991,rs574832221,rs575025700,rs575037747,rs575148499,rs575700308,rs575970085,rs575983127,rs576776406,rs577224788,rs577286898,rs577627146,rs577695227,rs577700298,rs577725532,rs577977485,rs5841,rs59638227,rs60077345,rs62030825,rs62030826,rs62078745,rs62078746,rs62078747,rs62078748,rs71548673,rs73358033,rs73999389,rs74936699,rs75913833,rs76954030,rs76959756,rs77191931,rs79334115,rs795592,rs79594396,rs79740253,rs80189974,rs809468,rs8192004,rs8192024,rs8192026,rs8192027,rs8192029,rs8192031,rs8192032,rs8192033,rs8192034,rs8192035,rs9474492,rs9901600,rs9905991	AKR1C3,CBR4,DECR2,ELOVL5,FASN,MGST2
GO Biological Process	GO:1902749	regulation of cell cycle G2/M phase transition	77	1.8688e-192	2.41131e-188	3.13157e-190	5.12149	99.9709	512	0.0151862	0.0777761	1140	0.190017	1	1	1.55638	3.85509	6	202	0.0169491	0.029703	rs1042936,rs10453193,rs1055399,rs1055401,rs10757027,rs10811115,rs10811116,rs10963967,rs10963968,rs10963970,rs10963971,rs10963972,rs111425280,rs112067303,rs112226256,rs112303527,rs112315723,rs112469875,rs112572306,rs113224767,rs113496330,rs113656415,rs113856623,rs113958763,rs114161397,rs114503931,rs114680185,rs114794947,rs114836303,rs115148279,rs115197062,rs116676358,rs116748042,rs117561316,rs117881925,rs11793228,rs118004239,rs12237614,rs138102347,rs138476626,rs138586916,rs138895611,rs139000833,rs139174579,rs139572245,rs139585589,rs139658175,rs139718478,rs139888794,rs140196707,rs140757673,rs140874065,rs140946058,rs141051526,rs141685840,rs142006188,rs142216441,rs142255826,rs142325433,rs142332755,rs142874248,rs143087106,rs143295656,rs143794161,rs143819789,rs143898141,rs144179472,rs144434605,rs144789024,rs145297010,rs145307410,rs145335199,rs145379948,rs145521800,rs146380739,rs146398683,rs146419080,rs146859942,rs146995556,rs146998782,rs147015655,rs147632236,rs147878343,rs148229010,rs148505245,rs149124591,rs149126649,rs149153176,rs149712373,rs150147670,rs150199922,rs150578971,rs151056170,rs151108653,rs151198176,rs151306072,rs180774841,rs180935672,rs180959001,rs180994664,rs181351233,rs181464319,rs181677262,rs182006168,rs182126101,rs182193661,rs182212933,rs182442325,rs182462149,rs182894266,rs183204605,rs183420763,rs183424538,rs183484134,rs183504378,rs184137771,rs184173579,rs184408198,rs184554854,rs184746158,rs184912985,rs185011225,rs185021588,rs185430924,rs185677643,rs185794348,rs185868165,rs186007745,rs186011433,rs186444562,rs186528984,rs186647333,rs186792933,rs187090833,rs187446738,rs187568333,rs187671643,rs187682714,rs187704358,rs187814466,rs188484987,rs188577347,rs189359818,rs189850177,rs189990329,rs190028303,rs190116072,rs190267287,rs190388086,rs190401924,rs190610890,rs190636296,rs191034658,rs191140695,rs191357535,rs191512540,rs191849049,rs192085475,rs192281173,rs192330938,rs192568448,rs192820461,rs192879613,rs193177202,rs193207671,rs199788908,rs199911214,rs200148784,rs200207399,rs200263665,rs200733060,rs200900588,rs201024699,rs201123783,rs201541425,rs201706803,rs201820336,rs202052120,rs202143072,rs2228416,rs2229536,rs2242413,rs34187939,rs35568725,rs35629534,rs36220131,rs36220132,rs367817372,rs369202912,rs369294405,rs372733828,rs373591254,rs374363212,rs375186698,rs376297668,rs376706665,rs376766722,rs3780220,rs3802335,rs3824369,rs439067,rs4977497,rs527462013,rs527529409,rs527610417,rs527738758,rs528132618,rs528149332,rs528198390,rs528482186,rs528534761,rs528588715,rs528757022,rs529051299,rs529268204,rs529286141,rs529350304,rs529755970,rs529756439,rs530211240,rs530297874,rs530496766,rs530594006,rs530983380,rs531027864,rs531177051,rs531186677,rs531210557,rs531337879,rs531444037,rs531444670,rs531510433,rs531596979,rs531650284,rs532054315,rs532238696,rs532398052,rs532456193,rs532611922,rs532978967,rs533009026,rs533230561,rs533233579,rs533490494,rs533597632,rs533717447,rs534384463,rs534395041,rs534398581,rs534694278,rs535083359,rs535092936,rs535280398,rs535638478,rs535639492,rs535650997,rs535920770,rs536235001,rs536321389,rs536934072,rs537037795,rs537438257,rs537516332,rs537526887,rs537666282,rs537837590,rs537861405,rs537952828,rs538035956,rs538102906,rs538419232,rs538487243,rs538610825,rs538707374,rs538830573,rs538912385,rs539326111,rs539328333,rs539460151,rs539831358,rs539843882,rs540044821,rs540645103,rs540818098,rs541367726,rs541694523,rs541862066,rs542015558,rs542037971,rs542428428,rs542586558,rs542604824,rs542739600,rs542948404,rs543225928,rs543444807,rs543507244,rs543597951,rs543637510,rs543782549,rs543782609,rs544416060,rs544803897,rs545018949,rs545081263,rs545346173,rs545348548,rs545376819,rs545409334,rs545477959,rs545526507,rs545765480,rs545769684,rs545916721,rs546157526,rs546554212,rs546966845,rs546970727,rs547154922,rs547374218,rs547433362,rs547535485,rs547723772,rs547985825,rs548068802,rs548203474,rs548205300,rs548340271,rs548748291,rs548901175,rs548923034,rs549005358,rs549027956,rs549564874,rs549707587,rs549767711,rs550128584,rs550698267,rs550771893,rs551132023,rs551173721,rs551570252,rs551594277,rs551612397,rs552021969,rs552557581,rs552867434,rs553051139,rs553225618,rs553317067,rs553481674,rs553544974,rs553623042,rs553715955,rs553961805,rs554029246,rs554296984,rs554505150,rs554562320,rs554584394,rs554737712,rs554901445,rs554911739,rs554964693,rs555090253,rs555436971,rs555465375,rs555586002,rs555670649,rs555881342,rs556011542,rs556016496,rs556031504,rs556271863,rs556486821,rs556624732,rs557218164,rs557268226,rs557293744,rs557612213,rs557748507,rs558069924,rs558094143,rs558186322,rs558490347,rs558762277,rs558943812,rs559672088,rs559923518,rs559986836,rs560033948,rs560215064,rs560285998,rs560916783,rs561031518,rs561034741,rs561094402,rs561433088,rs561492173,rs561902315,rs562171073,rs562235574,rs562350022,rs562707520,rs562993185,rs563005360,rs56310265,rs563213635,rs563265795,rs563558986,rs563588683,rs563628340,rs564012392,rs564013890,rs564020270,rs564077653,rs564196877,rs564450746,rs564806080,rs564894141,rs564899921,rs565039691,rs565058884,rs565509542,rs565702622,rs565779277,rs565781117,rs565791664,rs566039329,rs566439368,rs566520791,rs566766152,rs567220132,rs567404644,rs567888135,rs568294366,rs568438116,rs568562422,rs568579324,rs569240535,rs569642736,rs569770205,rs570012870,rs570120515,rs570797474,rs570967498,rs571047668,rs571777105,rs571862523,rs571869237,rs572698462,rs572881036,rs573049134,rs573508529,rs573598660,rs573610106,rs573696571,rs573846826,rs573992577,rs574309495,rs574721430,rs575234535,rs57528720,rs575466755,rs575566111,rs575771366,rs575787976,rs576009105,rs576066365,rs576147192,rs576352137,rs577086778,rs577145107,rs577620394,rs577682284,rs577983682,rs59536589,rs59672763,rs60329524,rs62563648,rs62563650,rs6540691,rs67330394,rs7022606,rs7022748,rs7032119,rs7186150,rs72549186,rs72558394,rs72558395,rs72561715,rs72698310,rs72698311,rs72698312,rs72698315,rs72698317,rs72698318,rs72795274,rs73417223,rs75917516,rs76015193,rs77294733,rs77739561,rs78300108,rs78408401,rs7847408,rs7850966,rs7851199,rs7867814,rs79431416,rs79453174,rs80337014	ATF5,HAUS6,NEK2,PSMA1,PSME2,VPS4A
GO Biological Process	GO:0007051	spindle organization	78	1.25714e-191	1.62208e-187	2.07959e-189	6.82289	58.6262	400	0.00890569	0.0607626	1260	0.208584	1	1	1.70401	2.3474	4	123	0.0112994	0.0325203	rs1042936,rs10453193,rs10757027,rs10811115,rs10811116,rs10963967,rs10963968,rs10963970,rs10963971,rs10963972,rs112226256,rs112303527,rs112315723,rs112469875,rs113224767,rs113496330,rs113856623,rs113958763,rs114680185,rs114836303,rs115148279,rs117561316,rs117881925,rs11793228,rs118004239,rs12237614,rs138102347,rs138476626,rs138586916,rs138895611,rs139658175,rs139718478,rs139888794,rs140196707,rs140874065,rs140946058,rs141685840,rs142006188,rs142216441,rs142255826,rs142325433,rs142332755,rs142874248,rs143087106,rs143794161,rs143898141,rs144179472,rs144434605,rs144789024,rs145297010,rs145307410,rs145335199,rs145379948,rs146380739,rs146398683,rs146859942,rs146995556,rs146998782,rs147015655,rs147632236,rs147878343,rs148229010,rs148505245,rs149124591,rs149126649,rs150147670,rs150199922,rs151056170,rs151198176,rs151306072,rs180774841,rs180935672,rs180959001,rs180994664,rs181351233,rs181464319,rs181677262,rs182006168,rs182193661,rs182212933,rs182462149,rs182894266,rs183420763,rs183424538,rs183484134,rs183504378,rs184137771,rs184173579,rs184408198,rs184554854,rs184746158,rs184912985,rs185011225,rs185021588,rs185430924,rs185677643,rs185794348,rs185868165,rs186528984,rs186647333,rs187446738,rs187568333,rs187682714,rs187704358,rs187814466,rs188484987,rs188577347,rs189359818,rs189850177,rs189990329,rs190116072,rs190267287,rs190401924,rs190636296,rs191034658,rs191140695,rs191357535,rs191512540,rs191849049,rs192085475,rs192281173,rs192330938,rs192568448,rs192820461,rs192879613,rs193177202,rs199788908,rs199911214,rs200148784,rs200207399,rs200263665,rs200733060,rs200900588,rs201024699,rs201123783,rs201541425,rs201706803,rs202052120,rs202143072,rs2228416,rs2229536,rs34187939,rs35568725,rs35629534,rs367817372,rs369202912,rs372733828,rs373591254,rs374363212,rs376706665,rs376766722,rs3780220,rs3802335,rs3824369,rs4977497,rs527462013,rs527529409,rs527738758,rs528132618,rs528149332,rs528198390,rs528534761,rs528757022,rs529268204,rs529286141,rs529350304,rs529755970,rs529756439,rs530211240,rs530297874,rs530496766,rs530594006,rs530983380,rs531177051,rs531210557,rs531444037,rs531444670,rs531510433,rs531596979,rs531650284,rs532054315,rs532238696,rs532398052,rs532456193,rs532611922,rs533009026,rs533230561,rs533233579,rs533490494,rs533717447,rs534384463,rs534398581,rs534694278,rs535083359,rs535092936,rs535639492,rs535650997,rs535920770,rs536235001,rs536321389,rs536934072,rs537037795,rs537438257,rs537516332,rs537526887,rs537666282,rs537837590,rs537861405,rs537952828,rs538102906,rs538419232,rs538487243,rs538610825,rs538707374,rs538830573,rs538912385,rs539328333,rs539831358,rs539843882,rs540044821,rs540645103,rs540818098,rs541862066,rs542037971,rs542428428,rs542604824,rs542739600,rs542948404,rs543225928,rs543597951,rs543782549,rs543782609,rs544416060,rs544803897,rs545018949,rs545081263,rs545348548,rs545376819,rs545477959,rs545916721,rs546157526,rs546554212,rs546966845,rs546970727,rs547154922,rs547374218,rs547433362,rs547535485,rs547723772,rs547985825,rs548203474,rs548205300,rs548340271,rs548748291,rs548901175,rs549564874,rs549707587,rs549767711,rs550128584,rs550698267,rs550771893,rs551132023,rs551570252,rs551612397,rs552021969,rs552557581,rs552867434,rs553225618,rs553481674,rs553544974,rs553623042,rs554296984,rs554505150,rs554562320,rs554584394,rs554737712,rs554901445,rs554911739,rs554964693,rs555090253,rs555586002,rs555670649,rs556011542,rs556016496,rs556031504,rs556271863,rs556486821,rs556624732,rs557218164,rs557268226,rs557293744,rs557612213,rs557748507,rs558069924,rs558490347,rs558762277,rs558943812,rs559367101,rs559672088,rs559923518,rs560215064,rs560285998,rs561031518,rs561034741,rs561094402,rs561433088,rs561492173,rs562171073,rs562350022,rs562707520,rs562993185,rs563005360,rs56310265,rs563213635,rs563265795,rs563558986,rs564012392,rs564013890,rs564077653,rs564806080,rs564894141,rs564899921,rs565039691,rs565058884,rs565509542,rs565779277,rs565781117,rs565791664,rs566039329,rs566439368,rs566520791,rs566766152,rs567220132,rs567888135,rs568294366,rs568438116,rs568562422,rs568579324,rs569240535,rs569642736,rs569770205,rs570797474,rs570967498,rs571047668,rs571777105,rs571862523,rs571869237,rs572698462,rs572881036,rs573049134,rs573508529,rs573598660,rs573610106,rs573696571,rs573846826,rs573992577,rs574309495,rs574721430,rs575234535,rs57528720,rs575466755,rs575771366,rs575787976,rs576147192,rs577086778,rs577145107,rs577620394,rs577682284,rs59672763,rs60329524,rs62563648,rs62563650,rs6540691,rs67330394,rs7022606,rs7022748,rs7032119,rs72549186,rs72558394,rs72558395,rs72561715,rs72698310,rs72698311,rs72698312,rs72698315,rs72698317,rs72698318,rs73417223,rs75917516,rs76015193,rs77294733,rs77739561,rs78300108,rs78408401,rs7847408,rs7850966,rs7851199,rs7867814,rs79453174,rs80337014	HAUS6,NEK2,NTMT1,PPP2R4
GO Biological Process	GO:0044712	single-organism catabolic process	79	5.62405e-191	7.25671e-187	9.18571e-189	2.71629	396.129	1076	0.0601746	0.163451	13	1.19509e-06	0.0154203	0.00118618	2.39687	15.0196	36	787	0.101695	0.0457433	rs10055074,rs10058002,rs1009971,rs10143053,rs10146041,rs10460742,rs104650,rs10495881,rs10518693,rs1053464,rs11089013,rs11097330,rs111382262,rs111683812,rs111771822,rs111987768,rs112182517,rs112288885,rs112342841,rs112356116,rs112372115,rs112637375,rs112665253,rs112762651,rs112827945,rs112954002,rs113207440,rs113276552,rs113495698,rs113916288,rs113947529,rs114039092,rs114150033,rs114204869,rs114251219,rs114379982,rs114615175,rs114978333,rs115010896,rs115210175,rs115324545,rs11540930,rs115483312,rs115598800,rs115600175,rs115697189,rs115861380,rs115985514,rs116005780,rs116018151,rs11629623,rs116617203,rs116650915,rs116684584,rs116715239,rs11701436,rs117171255,rs11743721,rs117441947,rs117498038,rs117643211,rs11863625,rs12432519,rs12485285,rs12514956,rs12717412,rs12887698,rs12904800,rs13124794,rs1321823,rs13425086,rs1377382,rs137890152,rs137949304,rs138039007,rs138102999,rs138238489,rs138516792,rs138564420,rs138569180,rs138615300,rs139031581,rs139072802,rs139102548,rs139337382,rs139380705,rs139395044,rs139886808,rs139946171,rs140011299,rs140032232,rs140098686,rs140284722,rs140337460,rs140586951,rs140743490,rs140788234,rs140847330,rs140901015,rs140912135,rs140968915,rs141226870,rs141386576,rs141600416,rs141605193,rs141626299,rs141674852,rs141886460,rs141895855,rs141953755,rs141959752,rs142087242,rs142217915,rs142333197,rs142406603,rs142506647,rs142521997,rs142561152,rs142677973,rs142923856,rs143051836,rs143284866,rs143408057,rs143507201,rs143546644,rs143577818,rs143800504,rs143807229,rs144008103,rs144048523,rs144099482,rs144312749,rs144313549,rs144594720,rs144640973,rs144707589,rs144753510,rs144944011,rs145277485,rs145331563,rs145341277,rs145345527,rs145474836,rs145572423,rs145740819,rs146017759,rs146105181,rs146121503,rs146271443,rs146325703,rs146741789,rs146788817,rs146791415,rs146828473,rs146845100,rs146935160,rs146951589,rs146969608,rs147018665,rs147060754,rs147138225,rs147149633,rs147268473,rs147316047,rs147327469,rs147393967,rs147598478,rs147608411,rs147700303,rs147867375,rs147970715,rs147987506,rs148045171,rs148143618,rs148154982,rs148219673,rs148336590,rs148374267,rs148408333,rs148508203,rs148537024,rs148568269,rs148686056,rs148761053,rs148914345,rs148961847,rs149204359,rs149331676,rs149368397,rs149611911,rs149682578,rs149741387,rs149741951,rs149898170,rs150020522,rs150062169,rs150345955,rs150692808,rs150762508,rs150867653,rs150905505,rs150968368,rs150988960,rs151004055,rs151115239,rs151154847,rs16862344,rs16942750,rs16960280,rs17123232,rs17123239,rs17123242,rs17123244,rs17316459,rs17492518,rs180824097,rs181065499,rs181077493,rs181216713,rs181242433,rs181246483,rs181249666,rs181283691,rs181487028,rs181541282,rs181718042,rs181776906,rs181817846,rs181827228,rs181890040,rs182011643,rs182152446,rs182546116,rs182626800,rs182646208,rs182947053,rs183172339,rs183209408,rs183312988,rs183337566,rs183611660,rs183638785,rs183968326,rs184250421,rs184280868,rs184470101,rs184664396,rs184725001,rs184827414,rs184941120,rs185109742,rs185169984,rs185230293,rs185260321,rs185332977,rs185502431,rs185614943,rs185616372,rs185693797,rs185838456,rs185866143,rs185984475,rs186001168,rs186002078,rs186507089,rs186544375,rs186648789,rs186669832,rs186802898,rs187110251,rs187120312,rs187436601,rs187611888,rs187675382,rs187866199,rs187929919,rs188128856,rs188214549,rs188503981,rs188616818,rs188790810,rs188857068,rs188916451,rs188999046,rs189055241,rs1890705,rs189125951,rs189166049,rs189410397,rs189475969,rs189507661,rs189510377,rs189923011,rs189938805,rs189969614,rs190318845,rs190343764,rs190398994,rs190501375,rs190580697,rs190625933,rs190931650,rs191011058,rs191305411,rs191363425,rs191439983,rs191530069,rs191662908,rs191671538,rs191756030,rs191851622,rs192050162,rs192153312,rs192328889,rs192342571,rs192848762,rs192936711,rs192950628,rs192954355,rs193060258,rs193212893,rs199651759,rs199675006,rs199727023,rs199857222,rs199896814,rs200028932,rs200043765,rs200093616,rs200178276,rs200329326,rs200370162,rs200416755,rs200465186,rs200624018,rs200650101,rs200689749,rs200802803,rs200913027,rs201073199,rs201081960,rs201106661,rs201183578,rs201253704,rs201323021,rs201353624,rs201630214,rs201633863,rs201748048,rs201760045,rs201783570,rs201871349,rs201980346,rs202110949,rs202142537,rs2132845,rs2273612,rs2282117,rs2289331,rs2297291,rs2301055,rs2305265,rs2356729,rs2602238,rs2646047,rs28394836,rs28411877,rs2847325,rs28605607,rs28657014,rs28676738,rs28715641,rs28755825,rs2913858,rs2913859,rs2913862,rs2913863,rs3100703,rs3115669,rs3117581,rs3130050,rs34414569,rs34490746,rs367591738,rs367913535,rs367933433,rs368488147,rs368671102,rs369349482,rs369547937,rs369773725,rs369931477,rs369977897,rs371204142,rs371380714,rs372674218,rs373227975,rs374112030,rs374663185,rs375099119,rs375314392,rs3759524,rs376335612,rs376353297,rs376421236,rs376809408,rs377053957,rs377303006,rs377311669,rs377430441,rs377455785,rs377630241,rs377631223,rs3818871,rs3822044,rs41267062,rs448063,rs4629495,rs4646853,rs527267666,rs527362125,rs527506769,rs527548279,rs527668111,rs527727628,rs528207507,rs528263310,rs528281307,rs528342808,rs528370832,rs528481786,rs528486385,rs528511661,rs528599164,rs528601927,rs528683844,rs528702244,rs528724288,rs529095789,rs529159000,rs529186282,rs529331418,rs529331883,rs529443603,rs529558826,rs529627933,rs529751638,rs529824527,rs529886241,rs529889364,rs529940181,rs530036201,rs530089715,rs530290441,rs530368385,rs530400225,rs530410950,rs530436177,rs530627596,rs530875647,rs530961355,rs530972794,rs531027864,rs531199268,rs531246407,rs531377832,rs531504907,rs531527377,rs531592228,rs531780500,rs531791881,rs531832438,rs531930375,rs531938143,rs532054915,rs532083207,rs532241733,rs532263340,rs532508975,rs532544664,rs532571012,rs532612698,rs532612823,rs532626806,rs532668350,rs532711799,rs532719512,rs532784083,rs532867471,rs532921111,rs532936714,rs533106129,rs533164324,rs533183068,rs533220039,rs533370457,rs533592644,rs533607667,rs533841844,rs533852652,rs533855514,rs533907990,rs533954683,rs534017772,rs534097554,rs534224465,rs534478662,rs534481305,rs534609193,rs534805452,rs534822736,rs535163672,rs535268313,rs535285508,rs535296124,rs535297820,rs535372513,rs535450067,rs535471389,rs535684226,rs535853455,rs535881002,rs535923322,rs536111413,rs536146979,rs536300461,rs536303586,rs536415140,rs536599064,rs536601757,rs536808624,rs536818521,rs536881423,rs536885951,rs536886249,rs537059376,rs537105338,rs537171312,rs537328543,rs537379670,rs537422178,rs537479293,rs537558614,rs537587266,rs537624754,rs537679078,rs537688252,rs537747479,rs537750230,rs537796999,rs537797251,rs537879607,rs537952412,rs538179383,rs538199432,rs538214489,rs538311514,rs538321133,rs538451079,rs538462345,rs538669846,rs538733037,rs539119054,rs539143340,rs539250551,rs539259685,rs539361324,rs539404240,rs540020530,rs540228007,rs540253853,rs540446691,rs540563989,rs540592987,rs540787519,rs540813375,rs540984067,rs541107979,rs541344639,rs541367392,rs541367726,rs541392354,rs541504516,rs541578243,rs541727864,rs541763409,rs542151422,rs542373372,rs542412945,rs542615804,rs542692080,rs543084633,rs543094164,rs543130921,rs543241675,rs543320758,rs543389798,rs543461893,rs543591913,rs543637510,rs543728317,rs543735259,rs544091101,rs544234139,rs544303230,rs544344856,rs544451226,rs544522423,rs544718272,rs544803546,rs545035494,rs545061802,rs545084763,rs545103453,rs545380374,rs545395890,rs545409334,rs545421777,rs545464709,rs545539869,rs545627154,rs545817619,rs545882177,rs546105627,rs546211098,rs546213600,rs546216926,rs546712838,rs546781211,rs546797465,rs546834936,rs546898120,rs546899526,rs546942172,rs546988400,rs547048259,rs547075873,rs547191084,rs547252940,rs547322689,rs547449284,rs547531226,rs547542274,rs547556115,rs547649624,rs547738981,rs547765286,rs547941328,rs548018009,rs548080136,rs548124216,rs548136627,rs548419384,rs548443064,rs548453855,rs548616083,rs548642284,rs548681459,rs548693382,rs548757870,rs548899424,rs548919221,rs548974625,rs549041821,rs549089536,rs549564422,rs549764933,rs549912296,rs549951675,rs549986971,rs550053688,rs550122456,rs550162255,rs550280197,rs550378853,rs550400962,rs550475260,rs550495622,rs550745846,rs550854152,rs550897960,rs550940268,rs551019805,rs551021375,rs551070527,rs551129632,rs551148085,rs551257500,rs551445695,rs551525705,rs551603006,rs551731866,rs551809362,rs551829994,rs551890038,rs551902544,rs552060662,rs552362887,rs552375772,rs552397870,rs552429776,rs552461480,rs552646589,rs552707620,rs552741943,rs552804724,rs553047533,rs553092780,rs553109239,rs553259214,rs553288367,rs553317067,rs553372506,rs553399753,rs553459028,rs553546889,rs553768718,rs553819431,rs553826598,rs553906756,rs554106240,rs554159724,rs554262593,rs554480166,rs554608712,rs554645270,rs554973059,rs555011866,rs555137834,rs555144612,rs555157229,rs555346996,rs555435169,rs555462136,rs555560921,rs555581225,rs555594180,rs555675880,rs555704019,rs555831826,rs555935426,rs555970554,rs556142327,rs556232276,rs556356896,rs556407700,rs556475135,rs556536736,rs55674354,rs556762593,rs556790846,rs556920080,rs557160401,rs557229190,rs557308811,rs557321525,rs557417673,rs557439516,rs557467797,rs557519996,rs557596319,rs557716939,rs557803500,rs55783555,rs557861222,rs558037993,rs558078594,rs558371843,rs558443013,rs558492945,rs558493631,rs558637258,rs558700098,rs558726919,rs558915156,rs558971672,rs558987938,rs559021933,rs559026049,rs559041156,rs559061368,rs559177434,rs559200996,rs559205674,rs55949231,rs559659550,rs559672324,rs559703955,rs559847607,rs559854479,rs559869921,rs560012649,rs560027775,rs560081691,rs560117566,rs560301324,rs560422465,rs56049812,rs560513703,rs560812382,rs560890647,rs560932044,rs560948747,rs561078996,rs561085767,rs561100929,rs561116425,rs561164942,rs561319538,rs561337641,rs561405200,rs561454267,rs561534458,rs561589204,rs561665354,rs561737030,rs561877821,rs561879993,rs561902315,rs562022247,rs562199098,rs562323733,rs562506354,rs562559863,rs562700328,rs562794201,rs562931307,rs563002106,rs563036076,rs563115403,rs563168935,rs563294294,rs563588683,rs563686976,rs563784115,rs563802581,rs563815494,rs564020319,rs564162619,rs564268526,rs564359073,rs564440761,rs564488349,rs564667432,rs564911517,rs565289269,rs565307314,rs565330473,rs565418322,rs565488550,rs565497370,rs565600149,rs565700807,rs566678188,rs566750303,rs566857057,rs566942900,rs566976471,rs566987467,rs567017946,rs567038153,rs567054154,rs567063743,rs567291542,rs567402722,rs567405990,rs567694195,rs567810216,rs567855783,rs567877205,rs567879838,rs567899125,rs567908224,rs567917798,rs567920074,rs567964753,rs567992827,rs568045240,rs568282117,rs568287590,rs568350451,rs568370972,rs568407591,rs568454556,rs568543264,rs568592057,rs568640895,rs56875415,rs568767941,rs568786251,rs568900608,rs569015593,rs569027778,rs569059245,rs569165038,rs569310629,rs569503878,rs570210231,rs570298429,rs570468579,rs570485374,rs570654148,rs570682495,rs570765318,rs570887273,rs570948999,rs570981496,rs571036531,rs571220712,rs571348447,rs571357182,rs571393989,rs571451165,rs571484818,rs571499544,rs571668479,rs571674149,rs571699814,rs571812323,rs571817131,rs571870019,rs571892692,rs572109677,rs572184134,rs572200354,rs572391332,rs572519171,rs572520745,rs572765608,rs572849560,rs572851611,rs572862994,rs572915342,rs572983948,rs573353026,rs573399621,rs573431104,rs573542247,rs573578953,rs573609406,rs573720725,rs573750925,rs573771168,rs573842564,rs573869638,rs574156192,rs574236280,rs574278810,rs574340839,rs574414679,rs574639633,rs574663942,rs574667784,rs574798337,rs574825653,rs574846949,rs575037747,rs575148499,rs575326901,rs575358260,rs575416593,rs575579020,rs575596385,rs575671853,rs575766404,rs575770143,rs575828071,rs575852375,rs57594195,rs576082494,rs576189715,rs576322287,rs576496053,rs576830102,rs576885935,rs577471276,rs577551806,rs577676501,rs577695227,rs577725532,rs577828940,rs577977485,rs577983682,rs578009773,rs578052208,rs578131447,rs578167348,rs578183347,rs58118907,rs58400860,rs5841,rs60561477,rs61984987,rs62027051,rs62030825,rs62030826,rs62388741,rs6496555,rs6544173,rs6572712,rs67490748,rs6946998,rs7142143,rs7149936,rs71501900,rs7159221,rs7159436,rs72685360,rs72817290,rs72819004,rs72909135,rs73286823,rs73286825,rs73336843,rs73336845,rs73828776,rs74011151,rs74051863,rs74051869,rs74428291,rs74692440,rs74873033,rs74936699,rs74968065,rs75178271,rs75681202,rs75694823,rs75913833,rs75990575,rs76578850,rs76794541,rs76917348,rs76954030,rs77034737,rs77158454,rs77191931,rs77861073,rs77885724,rs77918115,rs78049104,rs78642131,rs78865792,rs78915852,rs79334115,rs795592,rs79594396,rs79707792,rs79740253,rs79867863,rs79891425,rs80017057,rs80064399,rs80175544,rs8018727,rs80189974,rs80355854,rs805264,rs809468,rs8192004,rs8192024,rs8192026,rs8192027,rs8192029,rs8192031,rs8192032,rs8192033,rs8192034,rs8192035,rs882860,rs883699,rs914228,rs937652,rs9380266,rs9426794,rs9426795,rs9980386	ABHD2,ACAA1,AKR1C3,ALDH3A2,ALDH4A1,ALDH6A1,AMACR,BAG6,COL18A1,CRYL1,DECR1,DECR2,DNAJB9,ECHS1,ECI2,ENOSF1,ENPP6,ETFA,FAM47E-STBD1,GALM,GET4,GPT,GPT2,HNMT,IVD,LPIN2,MCCC1,MGST2,NUDT5,PCCB,PDE3B,PGM1,PHYKPL,PYGL,SEC61B,XYLB
GO Biological Process	GO:0042982	amyloid precursor protein metabolic process	80	4.03176e-189	5.20218e-185	6.50272e-187	17.8988	12.2913	220	0.00186713	0.0334194	1755	0.332937	1	1	2.49516	0.400776	1	21	0.00282486	0.0476191	rs10888882,rs111261888,rs111510955,rs11206455,rs11206456,rs112200621,rs113419309,rs113518014,rs113543107,rs114819441,rs115474474,rs115862327,rs115989844,rs116208828,rs117570315,rs12025718,rs138120157,rs138407376,rs139205289,rs139768001,rs140928156,rs142159014,rs142507590,rs143383215,rs143941772,rs145274688,rs145810190,rs146355597,rs146621180,rs147059499,rs147602411,rs147625349,rs148360101,rs148472031,rs148620059,rs149115163,rs149650761,rs150184611,rs150520914,rs151048684,rs17111142,rs181990904,rs182341679,rs183659285,rs184033035,rs184141384,rs184187770,rs184927909,rs185709185,rs185736910,rs185957517,rs186672200,rs187282498,rs188591494,rs189290342,rs190078877,rs190089904,rs191542790,rs191745995,rs192632142,rs192999407,rs193073413,rs200173011,rs201142319,rs201146876,rs2303533,rs34292018,rs367658657,rs373025925,rs374981201,rs375416267,rs4927168,rs4927169,rs4927170,rs4927171,rs4927172,rs4927173,rs527305604,rs527336061,rs528457934,rs528664085,rs528713398,rs529475196,rs529478167,rs529826132,rs530055790,rs530080416,rs530122087,rs531359766,rs531965351,rs534123946,rs534725814,rs534753197,rs534792335,rs535316052,rs536485215,rs536703569,rs537110457,rs537495687,rs538265634,rs538306059,rs539246881,rs540100222,rs540452864,rs540665314,rs541022640,rs542074494,rs542314441,rs543545849,rs545195508,rs545270955,rs546620932,rs546710109,rs546881122,rs547485781,rs548949596,rs549631932,rs550545193,rs550872318,rs551034152,rs551409743,rs551794856,rs552055574,rs552715584,rs552741558,rs554455128,rs554910591,rs555222068,rs555264754,rs555398623,rs555560297,rs555618086,rs556280106,rs556552961,rs556951281,rs557010520,rs557192271,rs558246271,rs559205975,rs559519723,rs559867849,rs561083536,rs561610840,rs561628768,rs561687439,rs562231178,rs562998491,rs56311881,rs563865290,rs564158150,rs564860559,rs565088791,rs565227538,rs565229867,rs565267991,rs565881570,rs566336152,rs566457885,rs566878692,rs567281431,rs567550770,rs567687047,rs568480301,rs569806496,rs571205848,rs571434541,rs571448487,rs572542770,rs572798281,rs572893015,rs573119278,rs573701696,rs575405029,rs575802400,rs576516272,rs577654531,rs577722198,rs57777659,rs57882605,rs582222,rs600491,rs602671,rs611057,rs619658,rs640011,rs640036,rs642737,rs6588533,rs6666716,rs6675891,rs6676123,rs675252,rs675320,rs677036,rs72673883,rs72901600,rs72903503,rs72903506,rs72903513,rs72903516,rs72903518,rs74072041,rs74072042,rs74606125,rs74675579,rs74774143,rs75193451,rs7524913,rs7536507,rs76211838,rs77645556,rs78167420,rs78647471,rs78842553,rs78917547,rs79460737,rs79830489,rs79988903,rs80277697,rs80336900	DHCR24
GO Biological Process	GO:0072330	monocarboxylic acid biosynthetic process	81	6.34962e-189	8.19292e-185	1.01147e-186	5.23204	94.227	493	0.0143137	0.0748899	111	0.0056633	1	0.658321	2.75781	3.26346	9	171	0.0254237	0.0526316	rs11077968,rs111382262,rs111657422,rs111771822,rs111789532,rs112665253,rs112762651,rs112911787,rs113028694,rs113070073,rs113207440,rs113276552,rs113599838,rs113751746,rs114251219,rs114252708,rs114450136,rs114802350,rs114920050,rs115002870,rs115373929,rs115483312,rs115489693,rs115697189,rs115848466,rs115861380,rs116085852,rs116181870,rs116393033,rs116617203,rs117498038,rs11863625,rs12450902,rs13124794,rs1377382,rs137890152,rs138461828,rs138615300,rs138996413,rs139031581,rs139380705,rs139783926,rs139946171,rs140032232,rs140237045,rs140477626,rs140540991,rs140586951,rs140865722,rs141967401,rs142521997,rs142601994,rs142765027,rs143284866,rs143546644,rs143728093,rs143737238,rs144312749,rs144490795,rs144657298,rs144881278,rs145277485,rs145707933,rs145718635,rs145816236,rs146398649,rs146625534,rs146788817,rs146811868,rs146828473,rs146969608,rs147165631,rs147327469,rs147636810,rs148142039,rs148222862,rs148374267,rs149436371,rs149887192,rs150427421,rs150692808,rs150762508,rs150968368,rs150984727,rs16938604,rs16938605,rs16938607,rs17848934,rs17848944,rs17848960,rs181541282,rs181776906,rs181817846,rs182152446,rs182546116,rs182646208,rs183037939,rs183128861,rs183312988,rs183314863,rs183638785,rs183907653,rs184470101,rs184733815,rs185502431,rs185984543,rs186648789,rs187120312,rs188214549,rs188321528,rs188503981,rs188740378,rs189125951,rs189348827,rs189510377,rs189938805,rs190066962,rs190858739,rs191233425,rs191851622,rs191916591,rs191975568,rs192342571,rs192771988,rs192883308,rs193060258,rs193178020,rs199651759,rs199672144,rs199675006,rs199754973,rs199781332,rs199926630,rs200178276,rs200297214,rs200413570,rs200618103,rs201253704,rs201311256,rs201323021,rs201337451,rs201369909,rs201559192,rs201748048,rs201797055,rs2132845,rs2228309,rs2602238,rs2646047,rs28394836,rs28411877,rs28676738,rs34414569,rs367933433,rs367960409,rs368070037,rs368365507,rs368610479,rs368671102,rs369264615,rs369446637,rs370333348,rs370403756,rs372630541,rs373227975,rs373273646,rs373707762,rs373745163,rs374112030,rs374269827,rs375099119,rs375314392,rs375647804,rs375732222,rs376421236,rs377631223,rs3822044,rs41278615,rs4237000,rs448063,rs45555535,rs45624241,rs4692558,rs4969466,rs527276272,rs527362125,rs527757916,rs528010625,rs528263310,rs528276359,rs528281307,rs528393989,rs528730364,rs529011951,rs529087145,rs529236050,rs529331418,rs529331883,rs530042152,rs530400225,rs530670976,rs531042325,rs531103616,rs531263358,rs531853309,rs531930375,rs532037165,rs532201106,rs532599771,rs532921111,rs532936714,rs532953647,rs533076792,rs533106129,rs533132606,rs533164324,rs533273766,rs533333018,rs533407919,rs533606494,rs533910555,rs534017772,rs534225796,rs534582645,rs534609193,rs535017218,rs535268313,rs535372513,rs535392510,rs535563307,rs535954640,rs536012974,rs536300461,rs536415140,rs536613737,rs537083391,rs537171312,rs537361540,rs537740304,rs537797251,rs537827722,rs537844204,rs537879607,rs538121531,rs538141041,rs538669995,rs539278597,rs539404240,rs539488651,rs539688264,rs539727050,rs539803876,rs540666378,rs541061456,rs541122724,rs541215357,rs541384590,rs542053244,rs542112793,rs542182426,rs542272396,rs542449144,rs542510425,rs543389798,rs543679938,rs544234139,rs544303230,rs544443396,rs544693380,rs544781914,rs544803546,rs545154070,rs545413031,rs545503972,rs545931404,rs546452275,rs546528823,rs546797465,rs546988400,rs547449284,rs547504806,rs547571239,rs547794710,rs547799605,rs547862102,rs547941328,rs548430047,rs548642284,rs548946050,rs548974625,rs549041821,rs549564422,rs549619316,rs549669954,rs549784396,rs549986971,rs550053688,rs550184646,rs550255644,rs550335353,rs550400962,rs550495622,rs550560733,rs551129632,rs551257500,rs551573203,rs551603006,rs551698535,rs551731866,rs552362887,rs552397870,rs552480159,rs553010139,rs553033317,rs553819431,rs554027751,rs554262593,rs554291438,rs554361894,rs554915117,rs554957378,rs555553674,rs555581225,rs555594180,rs555702110,rs556141110,rs556142327,rs556223614,rs556285186,rs556347422,rs556475135,rs556544840,rs556623254,rs556790846,rs556805840,rs557321525,rs557596319,rs557716939,rs558006871,rs558106674,rs558443013,rs558549377,rs558629887,rs558758082,rs559222108,rs559461319,rs559500183,rs559615238,rs559790864,rs559854479,rs560081691,rs560117566,rs560391945,rs560422465,rs560453532,rs560481895,rs560829224,rs560890427,rs561116425,rs561545619,rs561737030,rs562436220,rs562506354,rs562700328,rs562903591,rs562931307,rs562978880,rs563168935,rs563173240,rs563348614,rs564162619,rs564440761,rs564675936,rs564831219,rs565799872,rs565951265,rs566016371,rs566088366,rs566134569,rs566140000,rs566249085,rs566588413,rs566942900,rs566987467,rs567405990,rs567917798,rs567920074,rs567924502,rs567964753,rs567992827,rs568118566,rs568182739,rs568267553,rs568327153,rs568379549,rs568407727,rs569310629,rs569565535,rs569839916,rs570196525,rs570258047,rs570320772,rs570622420,rs570821965,rs570887273,rs571152978,rs571220712,rs571812323,rs571943803,rs572046212,rs572109677,rs572519171,rs572520840,rs572582182,rs572590861,rs572598491,rs572612196,rs572915342,rs572940421,rs572983948,rs573027906,rs573353026,rs573431104,rs573668388,rs573729951,rs573842564,rs573869638,rs574236280,rs574619634,rs574680991,rs574768199,rs574832221,rs574932474,rs575025700,rs575037747,rs575148499,rs575700308,rs575970085,rs575983127,rs576462654,rs576776406,rs576915836,rs577224788,rs577286898,rs577627146,rs577695227,rs577700298,rs577725532,rs577977485,rs5841,rs59638227,rs60077345,rs62030825,rs62030826,rs62078745,rs62078746,rs62078747,rs62078748,rs62509784,rs62509785,rs71548673,rs73330906,rs73358033,rs73999389,rs74460527,rs74936699,rs75277687,rs75610021,rs75913833,rs76954030,rs76959756,rs77191931,rs7814521,rs78462556,rs79334115,rs795592,rs79594396,rs79740253,rs80189974,rs809468,rs8192004,rs8192024,rs8192026,rs8192027,rs8192029,rs8192031,rs8192032,rs8192033,rs8192034,rs8192035,rs9474492,rs9901600,rs9905991	AKR1C3,AMACR,CBR4,DECR2,ELOVL5,FASN,MGST2,RDH10,SLC27A5
GO Biological Process	GO:0010389	regulation of G2/M transition of mitotic cell cycle	82	5.09834e-188	6.57839e-184	8.02242e-186	5.22833	93.9114	491	0.0142658	0.0745861	1662	0.304894	1	1	1.36454	3.66424	5	192	0.0141243	0.0260417	rs1042936,rs10453193,rs1055399,rs1055401,rs10757027,rs10811115,rs10811116,rs10963967,rs10963968,rs10963970,rs10963971,rs10963972,rs111425280,rs112067303,rs112226256,rs112303527,rs112315723,rs112469875,rs112572306,rs113224767,rs113496330,rs113656415,rs113856623,rs113958763,rs114161397,rs114503931,rs114680185,rs114794947,rs114836303,rs115148279,rs115197062,rs116676358,rs117561316,rs117881925,rs11793228,rs118004239,rs12237614,rs138102347,rs138476626,rs138586916,rs138895611,rs139174579,rs139572245,rs139585589,rs139658175,rs139718478,rs139888794,rs140196707,rs140757673,rs140874065,rs140946058,rs141051526,rs141685840,rs142006188,rs142216441,rs142255826,rs142325433,rs142332755,rs142874248,rs143087106,rs143794161,rs143819789,rs143898141,rs144179472,rs144434605,rs144789024,rs145297010,rs145307410,rs145335199,rs145379948,rs145521800,rs146380739,rs146398683,rs146419080,rs146859942,rs146995556,rs146998782,rs147015655,rs147632236,rs147878343,rs148229010,rs148505245,rs149124591,rs149126649,rs149712373,rs150147670,rs150199922,rs150578971,rs151056170,rs151108653,rs151198176,rs151306072,rs180774841,rs180935672,rs180959001,rs180994664,rs181351233,rs181464319,rs181677262,rs182006168,rs182126101,rs182193661,rs182212933,rs182462149,rs182894266,rs183204605,rs183420763,rs183424538,rs183484134,rs183504378,rs184137771,rs184173579,rs184408198,rs184554854,rs184746158,rs184912985,rs185011225,rs185021588,rs185430924,rs185677643,rs185794348,rs185868165,rs186011433,rs186528984,rs186647333,rs186792933,rs187090833,rs187446738,rs187568333,rs187671643,rs187682714,rs187704358,rs187814466,rs188484987,rs188577347,rs189359818,rs189850177,rs189990329,rs190116072,rs190267287,rs190388086,rs190401924,rs190610890,rs190636296,rs191034658,rs191140695,rs191357535,rs191512540,rs191849049,rs192085475,rs192281173,rs192330938,rs192568448,rs192820461,rs192879613,rs193177202,rs193207671,rs199788908,rs199911214,rs200148784,rs200207399,rs200263665,rs200733060,rs200900588,rs201024699,rs201123783,rs201541425,rs201706803,rs201820336,rs202052120,rs202143072,rs2228416,rs2229536,rs2242413,rs34187939,rs35568725,rs35629534,rs367817372,rs369202912,rs369294405,rs372733828,rs373591254,rs374363212,rs375186698,rs376297668,rs376706665,rs376766722,rs3780220,rs3802335,rs3824369,rs439067,rs4977497,rs527462013,rs527529409,rs527738758,rs528132618,rs528149332,rs528198390,rs528482186,rs528534761,rs528588715,rs528757022,rs529051299,rs529268204,rs529286141,rs529350304,rs529755970,rs529756439,rs530211240,rs530297874,rs530496766,rs530594006,rs530983380,rs531027864,rs531177051,rs531210557,rs531337879,rs531444037,rs531444670,rs531510433,rs531596979,rs531650284,rs532054315,rs532238696,rs532398052,rs532456193,rs532611922,rs532978967,rs533009026,rs533230561,rs533233579,rs533490494,rs533597632,rs533717447,rs534384463,rs534395041,rs534398581,rs534694278,rs535083359,rs535092936,rs535280398,rs535639492,rs535650997,rs535920770,rs536235001,rs536321389,rs536934072,rs537037795,rs537438257,rs537516332,rs537526887,rs537666282,rs537837590,rs537861405,rs537952828,rs538035956,rs538102906,rs538419232,rs538487243,rs538610825,rs538707374,rs538830573,rs538912385,rs539326111,rs539328333,rs539460151,rs539831358,rs539843882,rs540044821,rs540645103,rs540818098,rs541367726,rs541694523,rs541862066,rs542037971,rs542428428,rs542586558,rs542604824,rs542739600,rs542948404,rs543225928,rs543444807,rs543507244,rs543597951,rs543637510,rs543782549,rs543782609,rs544416060,rs544803897,rs545018949,rs545081263,rs545346173,rs545348548,rs545376819,rs545409334,rs545477959,rs545526507,rs545765480,rs545916721,rs546157526,rs546554212,rs546966845,rs546970727,rs547154922,rs547374218,rs547433362,rs547535485,rs547723772,rs547985825,rs548068802,rs548203474,rs548205300,rs548340271,rs548748291,rs548901175,rs548923034,rs549005358,rs549027956,rs549564874,rs549707587,rs549767711,rs550128584,rs550698267,rs550771893,rs551132023,rs551173721,rs551570252,rs551594277,rs551612397,rs552021969,rs552557581,rs552867434,rs553051139,rs553225618,rs553317067,rs553481674,rs553544974,rs553623042,rs553715955,rs554029246,rs554296984,rs554505150,rs554562320,rs554584394,rs554737712,rs554901445,rs554911739,rs554964693,rs555090253,rs555436971,rs555465375,rs555586002,rs555670649,rs556011542,rs556016496,rs556031504,rs556271863,rs556486821,rs556624732,rs557218164,rs557268226,rs557293744,rs557612213,rs557748507,rs558069924,rs558186322,rs558490347,rs558762277,rs558943812,rs559672088,rs559923518,rs559986836,rs560033948,rs560215064,rs560285998,rs560916783,rs561031518,rs561034741,rs561094402,rs561433088,rs561492173,rs561902315,rs562171073,rs562235574,rs562350022,rs562707520,rs562993185,rs563005360,rs56310265,rs563213635,rs563265795,rs563558986,rs563588683,rs563628340,rs564012392,rs564013890,rs564020270,rs564077653,rs564196877,rs564806080,rs564894141,rs564899921,rs565039691,rs565058884,rs565509542,rs565702622,rs565779277,rs565781117,rs565791664,rs566039329,rs566439368,rs566520791,rs566766152,rs567220132,rs567404644,rs567888135,rs568294366,rs568438116,rs568562422,rs568579324,rs569240535,rs569642736,rs569770205,rs570012870,rs570120515,rs570797474,rs570967498,rs571047668,rs571777105,rs571862523,rs571869237,rs572698462,rs572881036,rs573049134,rs573508529,rs573598660,rs573610106,rs573696571,rs573846826,rs573992577,rs574309495,rs574721430,rs575234535,rs57528720,rs575466755,rs575566111,rs575771366,rs575787976,rs576009105,rs576066365,rs576147192,rs577086778,rs577145107,rs577620394,rs577682284,rs577983682,rs59536589,rs59672763,rs60329524,rs62563648,rs62563650,rs6540691,rs67330394,rs7022606,rs7022748,rs7032119,rs7186150,rs72549186,rs72558394,rs72558395,rs72561715,rs72698310,rs72698311,rs72698312,rs72698315,rs72698317,rs72698318,rs72795274,rs73417223,rs75917516,rs76015193,rs77294733,rs77739561,rs78300108,rs78408401,rs7847408,rs7850966,rs7851199,rs7867814,rs79453174,rs80337014	HAUS6,NEK2,PSMA1,PSME2,VPS4A
GO Biological Process	GO:0042448	progesterone metabolic process	83	2.15825e-187	2.7848e-183	3.35517e-185	43.434	3.49956	152	0.000531606	0.0230898	60	0.00133408	1	0.286894	13.0996	0.229015	3	12	0.00847458	0.25	rs111347839,rs111670882,rs112068046,rs113144478,rs1138566,rs1138576,rs114865600,rs11548049,rs115592435,rs116504888,rs117795769,rs117982876,rs12264914,rs12571627,rs137890152,rs138491585,rs138675307,rs138816131,rs139089923,rs139444003,rs139493488,rs140966911,rs141022982,rs141929068,rs141994354,rs142148973,rs142153903,rs143132605,rs143217973,rs146969608,rs147635717,rs147652088,rs147876533,rs149169513,rs149295644,rs149693250,rs150148256,rs150670625,rs181269441,rs183060975,rs184138086,rs185591497,rs187053210,rs187324131,rs188657910,rs188688701,rs188989075,rs189934077,rs192744632,rs193132256,rs199866011,rs199888300,rs200176428,rs200575896,rs200730776,rs200972237,rs201114964,rs201721705,rs2904798,rs2904799,rs369740890,rs373227975,rs373527324,rs374459494,rs375752583,rs376036698,rs377491021,rs3925947,rs4445550,rs528113996,rs529179600,rs529203160,rs530323152,rs531014284,rs532921111,rs533176320,rs534818681,rs535103718,rs535931014,rs536212464,rs538218277,rs540272726,rs540468825,rs542411116,rs542848301,rs543389798,rs543537415,rs543835888,rs544482678,rs544849444,rs544886226,rs545867614,rs546153006,rs547017467,rs547565374,rs548210173,rs548789443,rs548991262,rs549866450,rs549986971,rs550470671,rs550549388,rs551118923,rs553342012,rs554465478,rs554785315,rs555105121,rs556156942,rs556711560,rs557303274,rs558598949,rs558779284,rs560101331,rs561116425,rs561442757,rs561722163,rs561945380,rs562608064,rs562807470,rs563282363,rs563977504,rs566262480,rs567399421,rs567634702,rs569013512,rs569530119,rs570133279,rs570216761,rs570710332,rs570924786,rs570961797,rs570992649,rs571799916,rs571949922,rs571969675,rs572935699,rs573021244,rs573600458,rs574375056,rs575034166,rs575271908,rs576173622,rs577440053,rs577504882,rs577542433,rs61854314,rs7067963,rs7069696,rs73600874,rs77191931,rs7893456,rs7908994	AKR1C1,AKR1C2,AKR1C3
GO Biological Process	GO:0008610	lipid biosynthetic process	84	6.43686e-187	8.30547e-183	9.88747e-185	2.88686	333.927	964	0.0507257	0.146438	46	0.000704735	1	0.197678	2.09958	10.9545	23	574	0.0649717	0.0400697	rs1040566,rs1042523,rs1062600,rs1062601,rs10888882,rs11077968,rs111261888,rs111382262,rs111510955,rs111657422,rs111771822,rs111789532,rs11206455,rs11206456,rs112169902,rs112200621,rs112665253,rs112762651,rs112844160,rs112911787,rs113028694,rs113070073,rs113207440,rs113276552,rs113419309,rs113518014,rs113543107,rs113599838,rs113751746,rs114251219,rs114252708,rs114450136,rs114802350,rs114819441,rs114920050,rs115002870,rs115324545,rs115373929,rs115474474,rs115483312,rs115489693,rs11552145,rs11552146,rs115697189,rs115848466,rs115861380,rs115862327,rs115989844,rs116085852,rs116181870,rs116208828,rs116393033,rs116617203,rs117498038,rs117570315,rs11863625,rs12025718,rs12450902,rs13124794,rs1377382,rs137890152,rs137949304,rs138120157,rs138176491,rs138407376,rs138461828,rs138527607,rs138615300,rs138996413,rs139031581,rs139205289,rs139375694,rs139380705,rs139768001,rs139783926,rs139902878,rs139946171,rs140032232,rs140237045,rs140477626,rs140540991,rs140586951,rs140681376,rs140807657,rs140865722,rs140928156,rs141490699,rs141884695,rs141965462,rs141967401,rs142159014,rs142364072,rs142507590,rs142521997,rs142601994,rs142765027,rs143284866,rs143383215,rs143546644,rs143728093,rs143737238,rs143783231,rs1438116,rs143847412,rs143941772,rs144312749,rs144490795,rs144657298,rs144802346,rs144881278,rs144907840,rs145274688,rs145277485,rs145580276,rs145707933,rs145718635,rs145810190,rs145816236,rs146271443,rs146279865,rs146355597,rs146398649,rs146621180,rs146625534,rs146788817,rs146811868,rs146828473,rs146845100,rs146969608,rs147059499,rs147165631,rs147226643,rs147327469,rs147555276,rs147602411,rs147625349,rs147636810,rs148142039,rs148154982,rs148165198,rs148222862,rs148360101,rs148374267,rs148460210,rs148472031,rs148620059,rs148648471,rs148846509,rs148934646,rs149115163,rs149376293,rs149436371,rs149650761,rs149770201,rs149887192,rs150184611,rs150427421,rs150520914,rs150560473,rs150692808,rs150762508,rs150885443,rs150928523,rs150968368,rs150984727,rs151048684,rs165912,rs16938604,rs16938605,rs16938607,rs16960280,rs17046216,rs17111142,rs17488534,rs17585655,rs17847716,rs17848934,rs17848944,rs17848960,rs181187516,rs181216713,rs181219371,rs181541282,rs181556711,rs181776906,rs181817846,rs181986215,rs181990904,rs182152446,rs182341679,rs182488173,rs182546116,rs182646208,rs182895479,rs183037939,rs183128861,rs183312988,rs183314863,rs183638785,rs183659285,rs183907653,rs183968192,rs184033035,rs184086519,rs184141384,rs184165047,rs184187770,rs184313270,rs184470101,rs184733815,rs184927909,rs185206704,rs185207101,rs185502431,rs185709185,rs185736910,rs185923965,rs185957517,rs185984543,rs186002078,rs186648789,rs186672200,rs187120312,rs187282498,rs187604673,rs187687806,rs188214549,rs188321528,rs188503981,rs188591494,rs188740378,rs188857068,rs188916577,rs189125951,rs189290342,rs189348827,rs189363656,rs189510377,rs189656288,rs189741310,rs189851297,rs189867981,rs189938805,rs190066962,rs190078877,rs190089904,rs190383785,rs190858739,rs191119123,rs191233425,rs191401273,rs191542790,rs191745995,rs191851622,rs191916591,rs191917456,rs191975568,rs192342571,rs192632142,rs192707790,rs192771988,rs192883308,rs192999407,rs193048902,rs193060258,rs193073413,rs193178020,rs199564014,rs199651759,rs199672144,rs199675006,rs199754973,rs199781332,rs199926630,rs200050361,rs200173011,rs200178276,rs200297214,rs200413570,rs200596108,rs200618103,rs200745451,rs201142319,rs201146876,rs201186470,rs201253704,rs201311256,rs201323021,rs201337451,rs201369909,rs201469307,rs201559192,rs201748048,rs201796599,rs201797055,rs201972484,rs2070755,rs2132845,rs2228309,rs2257015,rs2303533,rs2602238,rs2646047,rs28359541,rs28359542,rs28359544,rs28359546,rs28359547,rs28359550,rs28394836,rs28411877,rs28676738,rs28680869,rs34001704,rs34292018,rs34414569,rs35151850,rs35696683,rs367658657,rs367933433,rs367960409,rs368043245,rs368070037,rs368365507,rs368508597,rs368610479,rs368671102,rs369207120,rs369264615,rs369446637,rs370333348,rs370403756,rs370436004,rs371138309,rs372057950,rs372630541,rs372992424,rs373025925,rs373227975,rs373273646,rs373561369,rs373707762,rs373745163,rs373781019,rs374112030,rs374269827,rs374530893,rs374981201,rs375099119,rs375314392,rs375416267,rs375647804,rs375732222,rs376421236,rs377430441,rs377631223,rs3795120,rs3822044,rs41278615,rs4237000,rs448063,rs45555535,rs45570643,rs45603039,rs45624241,rs4692558,rs4927168,rs4927169,rs4927170,rs4927171,rs4927172,rs4927173,rs4969466,rs527276272,rs527305604,rs527336061,rs527362125,rs527511971,rs527757916,rs528010625,rs528263310,rs528276359,rs528281307,rs528393989,rs528442226,rs528457934,rs528664085,rs528713398,rs528730364,rs528808592,rs529011951,rs529065691,rs529087145,rs529236050,rs529331418,rs529331883,rs529475196,rs529478167,rs529826132,rs530042152,rs530055790,rs530080416,rs530122087,rs530142859,rs530370831,rs530400225,rs530508212,rs530617959,rs530670976,rs530695277,rs531022186,rs531042325,rs531103616,rs531149272,rs531263358,rs531314979,rs531359766,rs531456363,rs531853309,rs531930375,rs531948877,rs531965351,rs532037165,rs532061855,rs532201106,rs532403859,rs532445467,rs532567393,rs532599771,rs532921111,rs532936714,rs532953647,rs533076792,rs533106129,rs533132606,rs533164324,rs533273766,rs533333018,rs533407919,rs533606494,rs533910555,rs534017772,rs534123946,rs534225796,rs534582645,rs534609193,rs534619776,rs534725814,rs534753197,rs534792335,rs534974043,rs535017218,rs535268313,rs535316052,rs535372513,rs535392510,rs535563307,rs535788640,rs535954640,rs536012974,rs536078880,rs536230636,rs536252033,rs536300461,rs536308759,rs536415140,rs536485215,rs536613737,rs536703569,rs536856115,rs536885951,rs537083391,rs537092390,rs537110457,rs537171312,rs537269668,rs537361540,rs537495687,rs537628761,rs537740304,rs537797251,rs537827722,rs537844204,rs537879607,rs538121531,rs538141041,rs538265634,rs538306059,rs538669995,rs539246881,rs539278597,rs539404240,rs539448422,rs539488651,rs539688264,rs539727050,rs539803876,rs540100222,rs540186310,rs540452864,rs540501997,rs540627680,rs540665314,rs540666378,rs541022640,rs541061456,rs541122724,rs541215357,rs541384590,rs542053244,rs542074494,rs542112793,rs542182426,rs542241131,rs542272396,rs542314441,rs542449144,rs542510425,rs542929948,rs543039825,rs543389798,rs543545849,rs543679938,rs544234139,rs544303230,rs544343223,rs544443396,rs544693380,rs544732353,rs544781914,rs544803546,rs545154070,rs545195508,rs545270955,rs545335954,rs545413031,rs545432360,rs545503972,rs545773547,rs545931404,rs546019942,rs546452275,rs546492054,rs546528823,rs546620932,rs546710109,rs546781211,rs546797465,rs546881122,rs546988400,rs547449284,rs547485781,rs547504806,rs547571239,rs547679890,rs547794710,rs547799605,rs547862102,rs547941328,rs548430047,rs548587475,rs548642284,rs548922665,rs548946050,rs548949596,rs548974625,rs549041821,rs549564422,rs549619316,rs549631932,rs549669954,rs549782608,rs549784396,rs549986971,rs550053688,rs550075709,rs550184646,rs550255644,rs550335353,rs550400962,rs550495622,rs550545193,rs550560733,rs550621183,rs550632294,rs550872318,rs551034152,rs551129632,rs551257500,rs551409743,rs551573203,rs551591378,rs551603006,rs551631223,rs551698535,rs551731866,rs551794856,rs552055574,rs552362887,rs552397870,rs552480159,rs552695465,rs552715584,rs552741558,rs553010139,rs553033317,rs553673891,rs553768718,rs553784870,rs553819431,rs554027751,rs554262593,rs554291438,rs554361894,rs554455128,rs554507692,rs554852774,rs554910591,rs554915117,rs554957378,rs555086945,rs555222068,rs555264754,rs555265045,rs555398623,rs555452004,rs555553674,rs555560297,rs555581225,rs555594180,rs555608284,rs555618086,rs555702110,rs556141110,rs556142327,rs556223614,rs556280106,rs556283681,rs556285186,rs556347422,rs556475135,rs556536736,rs556544840,rs556552961,rs556623254,rs556790846,rs556805840,rs556951281,rs557010520,rs557192271,rs557321525,rs557324016,rs557596319,rs557617163,rs557716939,rs558006871,rs558040027,rs558106674,rs558246271,rs558443013,rs558542493,rs558549377,rs558629887,rs558689982,rs558731216,rs558758082,rs559205975,rs559222108,rs559274946,rs559461319,rs559500183,rs559519723,rs559615238,rs559728185,rs559790864,rs559854479,rs559867849,rs559981214,rs560081691,rs560117566,rs560207406,rs560219085,rs560318150,rs560391945,rs560422465,rs560453532,rs560481895,rs560829224,rs560890427,rs560968694,rs561083536,rs561116425,rs561350253,rs561545619,rs561610840,rs561628768,rs561687439,rs561737030,rs561866132,rs562231178,rs562436220,rs562506354,rs562700328,rs562903591,rs562931307,rs562978880,rs562998491,rs56311881,rs563168935,rs563173240,rs563348614,rs563504275,rs563865290,rs564149425,rs564158150,rs564162619,rs564204613,rs564440761,rs564457402,rs564675936,rs564831219,rs564860559,rs565088791,rs565227538,rs565229867,rs565267991,rs565799872,rs565873628,rs565881570,rs565937055,rs565951265,rs565973642,rs566016371,rs566088366,rs566134569,rs566140000,rs566239280,rs566249085,rs566336152,rs566457885,rs566532489,rs566588413,rs566714469,rs566792921,rs566878692,rs566942900,rs566987467,rs567262737,rs567281431,rs567312648,rs567405990,rs567550770,rs567687047,rs567917798,rs567920074,rs567924502,rs567964753,rs567992827,rs568118566,rs568182739,rs568267553,rs568327153,rs568379549,rs568407727,rs568480301,rs568543264,rs569310629,rs569391405,rs569474811,rs569565535,rs569778797,rs569806496,rs569839916,rs570196525,rs570258047,rs570320772,rs570469955,rs570485374,rs570601715,rs570622420,rs570821965,rs570887273,rs571152978,rs571205848,rs571220712,rs571307419,rs571434541,rs571448487,rs571524650,rs571604232,rs571812323,rs571905030,rs571943803,rs572046212,rs572108968,rs572109677,rs572157768,rs572519171,rs572520840,rs572542770,rs572582182,rs572590861,rs572598491,rs572612196,rs572669827,rs572798281,rs572838583,rs572893015,rs572915342,rs572940421,rs572983948,rs573027906,rs573119278,rs573274624,rs573353026,rs573431104,rs573668388,rs573701696,rs573729951,rs573796569,rs573842564,rs573869638,rs574236280,rs574265290,rs574278810,rs574537588,rs574619634,rs574680991,rs574768199,rs574832221,rs574910890,rs574932474,rs575025700,rs575037747,rs575148499,rs575323893,rs575405029,rs575700308,rs575713346,rs575802400,rs575970085,rs575983127,rs576462654,rs576516272,rs576776406,rs576915836,rs577224788,rs577286898,rs577426383,rs577627146,rs577654531,rs577660056,rs577695227,rs577700298,rs577722198,rs577725532,rs57777659,rs577914520,rs577936206,rs577977485,rs57882605,rs582222,rs5841,rs59638227,rs600491,rs60077345,rs60094831,rs6025629,rs6025645,rs602671,rs6085343,rs611057,rs61334002,rs61760966,rs619658,rs62030825,rs62030826,rs62078745,rs62078746,rs62078747,rs62078748,rs62509784,rs62509785,rs640011,rs640036,rs642737,rs6588533,rs6666716,rs6675891,rs6676123,rs675252,rs675320,rs677036,rs707555,rs71548673,rs7265464,rs72673883,rs72701624,rs72901600,rs72903503,rs72903506,rs72903513,rs72903516,rs72903518,rs73330906,rs73358033,rs73534946,rs73896711,rs73999389,rs74072041,rs74072042,rs74456246,rs74460527,rs74606125,rs74675579,rs74774143,rs74936699,rs75028183,rs75193451,rs7524913,rs75277687,rs75308972,rs7536507,rs75593034,rs75610021,rs75913833,rs76211838,rs76917348,rs76954030,rs76959756,rs77191931,rs77645556,rs77676684,rs7814521,rs78167420,rs78462556,rs78647471,rs78842553,rs78917547,rs79334115,rs79460737,rs795592,rs79594396,rs79740253,rs79830489,rs79988903,rs80189974,rs80277697,rs80336900,rs809468,rs8192004,rs8192024,rs8192026,rs8192027,rs8192029,rs8192031,rs8192032,rs8192033,rs8192034,rs8192035,rs8192708,rs9474492,rs9901600,rs9905991	ABHD3,AKR1C3,ALDH3A2,AMACR,CBR4,CRLS1,CYP11B2,DECR2,DHCR24,ELOVL5,FASN,FAXDC2,HMGCS1,HSD17B3,LPIN2,MGST2,MSMO1,PCK1,PI4KA,RDH10,SERINC5,SLC27A5,TLR9
GO Biological Process	GO:0016126	sterol biosynthetic process	85	9.39884e-187	1.21273e-182	1.42675e-184	12.5623	20.7764	261	0.00315607	0.0396476	490	0.0572999	1	1	3.41728	0.877891	3	46	0.00847458	0.0652174	rs10888882,rs111261888,rs111510955,rs11206455,rs11206456,rs112169902,rs112200621,rs113419309,rs113518014,rs113543107,rs114819441,rs115474474,rs115862327,rs115989844,rs116208828,rs117570315,rs12025718,rs138120157,rs138407376,rs139205289,rs139375694,rs139768001,rs140928156,rs141884695,rs142159014,rs142364072,rs142507590,rs143383215,rs1438116,rs143847412,rs143941772,rs145274688,rs145810190,rs146279865,rs146355597,rs146621180,rs147059499,rs147602411,rs147625349,rs148360101,rs148472031,rs148620059,rs148648471,rs149115163,rs149650761,rs150184611,rs150520914,rs150885443,rs151048684,rs17046216,rs17111142,rs17488534,rs17585655,rs181990904,rs182341679,rs183659285,rs183968192,rs184033035,rs184141384,rs184187770,rs184927909,rs185206704,rs185709185,rs185736910,rs185957517,rs186672200,rs187282498,rs187604673,rs188591494,rs189290342,rs189741310,rs190078877,rs190089904,rs191542790,rs191745995,rs192632142,rs192999407,rs193073413,rs200173011,rs201142319,rs201146876,rs2303533,rs28680869,rs34292018,rs367658657,rs371138309,rs373025925,rs373561369,rs374981201,rs375416267,rs4927168,rs4927169,rs4927170,rs4927171,rs4927172,rs4927173,rs527305604,rs527336061,rs528457934,rs528664085,rs528713398,rs529475196,rs529478167,rs529826132,rs530055790,rs530080416,rs530122087,rs530508212,rs531314979,rs531359766,rs531965351,rs532403859,rs534123946,rs534725814,rs534753197,rs534792335,rs534974043,rs535316052,rs536078880,rs536308759,rs536485215,rs536703569,rs537110457,rs537495687,rs538265634,rs538306059,rs539246881,rs540100222,rs540452864,rs540665314,rs541022640,rs542074494,rs542314441,rs543545849,rs545195508,rs545270955,rs546492054,rs546620932,rs546710109,rs546881122,rs547485781,rs547679890,rs548949596,rs549631932,rs550075709,rs550545193,rs550632294,rs550872318,rs551034152,rs551409743,rs551794856,rs552055574,rs552715584,rs552741558,rs553673891,rs554455128,rs554910591,rs555086945,rs555222068,rs555264754,rs555398623,rs555560297,rs555618086,rs556280106,rs556552961,rs556951281,rs557010520,rs557192271,rs558246271,rs558542493,rs559205975,rs559274946,rs559519723,rs559867849,rs560318150,rs561083536,rs561610840,rs561628768,rs561687439,rs562231178,rs562998491,rs56311881,rs563865290,rs564158150,rs564860559,rs565088791,rs565227538,rs565229867,rs565267991,rs565873628,rs565881570,rs566336152,rs566457885,rs566878692,rs567281431,rs567550770,rs567687047,rs568480301,rs569778797,rs569806496,rs571205848,rs571434541,rs571448487,rs571604232,rs572542770,rs572798281,rs572893015,rs573119278,rs573701696,rs574910890,rs575405029,rs575802400,rs576516272,rs577426383,rs577654531,rs577722198,rs57777659,rs57882605,rs582222,rs600491,rs602671,rs611057,rs619658,rs640011,rs640036,rs642737,rs6588533,rs6666716,rs6675891,rs6676123,rs675252,rs675320,rs677036,rs72673883,rs72701624,rs72901600,rs72903503,rs72903506,rs72903513,rs72903516,rs72903518,rs74072041,rs74072042,rs74606125,rs74675579,rs74774143,rs75193451,rs7524913,rs7536507,rs75593034,rs76211838,rs77645556,rs78167420,rs78647471,rs78842553,rs78917547,rs79460737,rs79830489,rs79988903,rs80277697,rs80336900	DHCR24,HMGCS1,MSMO1
GO Biological Process	GO:1901615	organic hydroxy compound metabolic process	86	6.84513e-182	8.83227e-178	1.02701e-179	3.24583	246.47	800	0.0374404	0.121525	50	0.000931863	1	0.240477	2.30604	7.8056	18	409	0.0508475	0.0440098	rs10135963,rs1040566,rs1042523,rs104650,rs1049982,rs10521071,rs1062600,rs1062601,rs10888882,rs11032699,rs11032700,rs111261888,rs111347839,rs111510955,rs111657422,rs111670882,rs111919605,rs11206455,rs11206456,rs112068046,rs112169902,rs112200621,rs112617236,rs112844160,rs113028694,rs113144478,rs113419309,rs113518014,rs113543107,rs1138566,rs1138576,rs114819441,rs114865600,rs115324545,rs115373929,rs115474474,rs11548049,rs11552145,rs11552146,rs115592435,rs115861380,rs115862327,rs115989844,rs116208828,rs116504888,rs117079474,rs117570315,rs117795769,rs11792330,rs117982876,rs12025718,rs12264914,rs12272630,rs12485285,rs12571627,rs137890152,rs137949304,rs138120157,rs138176491,rs138407376,rs138491585,rs138675307,rs138816131,rs138996413,rs139089923,rs139205289,rs139375694,rs139444003,rs139493488,rs139755499,rs139768001,rs139783926,rs139902878,rs140477626,rs140743490,rs140807657,rs140928156,rs140946339,rs140966911,rs141022982,rs141884695,rs141929068,rs141965462,rs141967401,rs141994354,rs142148973,rs142153903,rs142159014,rs142364072,rs142507590,rs142601994,rs143132605,rs143217973,rs143284866,rs143382239,rs143383215,rs143737238,rs1438116,rs143847412,rs143941772,rs144640973,rs144802346,rs144860103,rs144881278,rs144907840,rs145274688,rs145580276,rs145806616,rs145810190,rs145816236,rs146271443,rs146279865,rs146355597,rs146621180,rs146969608,rs147059499,rs147165631,rs147268473,rs147555276,rs147602411,rs147625349,rs147635717,rs147652088,rs147867375,rs147876533,rs147980405,rs148142039,rs148165198,rs148360101,rs148472031,rs148537024,rs148620059,rs148648471,rs148846509,rs148934646,rs149115163,rs149169513,rs149295644,rs149339023,rs149436371,rs149650761,rs149693250,rs149770201,rs149804326,rs149837014,rs149887192,rs150020522,rs150148256,rs150183551,rs150184611,rs150427421,rs150520914,rs150560473,rs150670625,rs150885443,rs150928523,rs150984727,rs151048684,rs16938604,rs16938605,rs16938607,rs16960280,rs17046216,rs17111142,rs17488534,rs17585655,rs17847716,rs17881231,rs17883367,rs17884666,rs180797615,rs181123214,rs181187516,rs181216713,rs181269441,rs181556711,rs181986215,rs181990904,rs182341679,rs182458821,rs182568095,rs182895479,rs183037939,rs183060975,rs183128861,rs183365378,rs183659285,rs183886414,rs183907653,rs183968192,rs184033035,rs184086519,rs184138086,rs184141384,rs184187770,rs184313270,rs184412869,rs184707506,rs184927909,rs184941120,rs184984790,rs185206704,rs185207101,rs185591497,rs185709185,rs185736910,rs185770729,rs185923965,rs185957517,rs185984543,rs186002078,rs186040457,rs186112699,rs186672200,rs187053210,rs187282498,rs187324131,rs187604673,rs187687806,rs187706200,rs187866199,rs188214549,rs188532784,rs188591494,rs188657206,rs188657910,rs188688701,rs188857068,rs188916577,rs188989075,rs189290342,rs189348827,rs189656288,rs189741310,rs189851297,rs189867981,rs189934077,rs190066962,rs190078877,rs190089904,rs190210398,rs190252858,rs190536755,rs190580697,rs190858739,rs190860553,rs190863378,rs191003914,rs191108939,rs191140720,rs191542790,rs191745995,rs191975568,rs192632142,rs192707790,rs192744632,rs192883308,rs192926623,rs192999407,rs193073413,rs193132256,rs199564014,rs199866011,rs199888300,rs200050361,rs200093616,rs200173011,rs200176428,rs200575896,rs200596108,rs200730776,rs200745451,rs200972237,rs201114964,rs201142319,rs201146876,rs201186470,rs201337451,rs201469307,rs201721705,rs201796599,rs201871349,rs201972484,rs2070755,rs2303533,rs28359541,rs28359542,rs28359544,rs28359546,rs28359547,rs28359550,rs28657014,rs28680869,rs2904798,rs2904799,rs34292018,rs367658657,rs368610479,rs369207120,rs369740890,rs370333348,rs370436004,rs371015721,rs371138309,rs372630541,rs373025925,rs373064021,rs373227975,rs373273646,rs373527324,rs373561369,rs373707762,rs373745163,rs373781019,rs373966165,rs374269827,rs374459494,rs374981201,rs375416267,rs375647804,rs375752583,rs376036698,rs376353297,rs377491021,rs3795120,rs3925947,rs4237000,rs4445550,rs45570643,rs45603039,rs4755372,rs4755373,rs4927168,rs4927169,rs4927170,rs4927171,rs4927172,rs4927173,rs515130,rs527305604,rs527336061,rs527511971,rs527529698,rs527757916,rs527785212,rs528113996,rs528175547,rs528298221,rs528442226,rs528457934,rs528664085,rs528713398,rs529179600,rs529203160,rs529475196,rs529478167,rs529826132,rs530042152,rs530055790,rs530080416,rs530122087,rs530309073,rs530318591,rs530323152,rs530329385,rs530335287,rs530370831,rs530508212,rs530617959,rs530695277,rs531014284,rs531149272,rs531199268,rs531314979,rs531359766,rs531456363,rs531853309,rs531948877,rs531965351,rs531997467,rs532037165,rs532403859,rs532502806,rs532599771,rs532606010,rs532784083,rs532787577,rs532921111,rs533076792,rs533176320,rs533606494,rs533607667,rs534053039,rs534123946,rs534191463,rs534439620,rs534507558,rs534725814,rs534753197,rs534792335,rs534818681,rs534974043,rs535103718,rs535172899,rs535303186,rs535316052,rs535632268,rs535687729,rs535722356,rs535931014,rs536078880,rs536212464,rs536230636,rs536287638,rs536308759,rs536361162,rs536476938,rs536485215,rs536703569,rs536856115,rs537083391,rs537110457,rs537269668,rs537495687,rs537628761,rs538121531,rs538157638,rs538218277,rs538265634,rs538306059,rs538353325,rs538793867,rs538934868,rs539096254,rs539246881,rs539448422,rs539803876,rs540100222,rs540272726,rs540398238,rs540452864,rs540468825,rs540665314,rs541022640,rs541198732,rs541215357,rs541650093,rs542012376,rs542049257,rs542074494,rs542128220,rs542272396,rs542314441,rs542411116,rs542692080,rs542711446,rs542848301,rs543039825,rs543389798,rs543537415,rs543545849,rs543679938,rs543780243,rs543835888,rs544482678,rs544500157,rs544849444,rs544886226,rs545195508,rs545270955,rs545432360,rs545503972,rs545773547,rs545867614,rs545931404,rs546153006,rs546419674,rs546492054,rs546620932,rs546710109,rs546781211,rs546881122,rs547017467,rs547267930,rs547485781,rs547565374,rs547597516,rs547679890,rs547794710,rs548093881,rs548210173,rs548789443,rs548928276,rs548946050,rs548949596,rs548991262,rs549459972,rs549631932,rs549782608,rs549866450,rs549986971,rs550075709,rs550205524,rs550255644,rs550335353,rs550470671,rs550475260,rs550545193,rs550549388,rs550560733,rs550621183,rs550632294,rs550872318,rs551034152,rs551118923,rs551193564,rs551409743,rs551591378,rs551631223,rs551698535,rs551794856,rs551838347,rs552055574,rs552480159,rs552715584,rs552741558,rs553113553,rs553342012,rs553504423,rs553673891,rs553784870,rs553889780,rs553940525,rs554106240,rs554439270,rs554455128,rs554465478,rs554785315,rs554852774,rs554910591,rs554925551,rs555086945,rs555105121,rs555222068,rs555264754,rs555398623,rs555560297,rs555618086,rs555764685,rs555872082,rs556112350,rs556156942,rs556223614,rs556280106,rs556283681,rs556494931,rs556552961,rs556557743,rs556711560,rs556951281,rs557010520,rs557192271,rs557303274,rs557482351,rs557649979,rs557973663,rs558006871,rs558040027,rs558106674,rs558246271,rs558542493,rs558598949,rs558731216,rs558739933,rs558779284,rs558854308,rs559061368,rs559177434,rs559205975,rs559274946,rs559461319,rs559519723,rs559615238,rs559867849,rs560101331,rs560262286,rs560318150,rs560481895,rs560898269,rs560968694,rs561083536,rs561116425,rs561442757,rs561610840,rs561628768,rs561687439,rs561722163,rs561945380,rs562231178,rs562481291,rs562608064,rs562794512,rs562807470,rs562903591,rs562998491,rs563117197,rs56311881,rs563228430,rs563282363,rs563651666,rs563686976,rs563865290,rs563977504,rs564158150,rs564488349,rs564860559,rs565080604,rs565088791,rs565227538,rs565229867,rs565267991,rs565600149,rs565769109,rs565807896,rs565873628,rs565881570,rs565951265,rs566088366,rs566249085,rs566262480,rs566336152,rs566401315,rs566457885,rs566878692,rs567180586,rs567262737,rs567281431,rs567399421,rs567550770,rs567587217,rs567620272,rs567634702,rs567687047,rs568358081,rs568379549,rs568407727,rs568480301,rs568497535,rs568543264,rs569013512,rs569141461,rs569391405,rs569530119,rs569778797,rs569806496,rs569839916,rs570133279,rs570216761,rs570298429,rs570469955,rs570601715,rs570687900,rs570710332,rs570924786,rs570961797,rs570992649,rs571205848,rs571416916,rs571434541,rs571448487,rs571471199,rs571604232,rs571648740,rs571799916,rs571905030,rs571949922,rs571969675,rs572046212,rs572108968,rs572302733,rs572520840,rs572542770,rs572582182,rs572590861,rs572798281,rs572893015,rs572935699,rs573021244,rs573119278,rs573399621,rs573600458,rs573701696,rs574265290,rs574375056,rs574739699,rs574768199,rs574771002,rs574778882,rs574910890,rs574932474,rs575034166,rs575209439,rs575271908,rs575392435,rs575405029,rs575763346,rs575770143,rs575802400,rs575950494,rs576173622,rs576462654,rs576516272,rs576915836,rs577426383,rs577440053,rs577487594,rs577504882,rs577542433,rs577654531,rs577722198,rs57777659,rs577936206,rs57882605,rs582222,rs600491,rs60094831,rs6025629,rs6025645,rs602671,rs611057,rs61334002,rs61760966,rs61854314,rs619658,rs62509784,rs62509785,rs640011,rs640036,rs642737,rs6588533,rs6666716,rs6675891,rs6676123,rs675252,rs675320,rs677036,rs7067963,rs7069696,rs707555,rs7126610,rs72673883,rs72701624,rs72901600,rs72903503,rs72903506,rs72903513,rs72903516,rs72903518,rs73330906,rs73504174,rs73534946,rs73600874,rs74072041,rs74072042,rs74460527,rs74606125,rs74675579,rs74774143,rs75028183,rs75096421,rs75193451,rs7524913,rs75277687,rs75308972,rs7536507,rs75593034,rs75610021,rs76211838,rs76917348,rs77191931,rs77645556,rs77676684,rs7814521,rs78167420,rs78462556,rs78647471,rs78842553,rs78917547,rs7893456,rs7908994,rs7943316,rs79460737,rs79830489,rs79867863,rs79988903,rs80053580,rs80197000,rs80277697,rs80336900,rs8192708	ABCA1,ACAA1,AKR1C1,AKR1C3,ALDH3A2,AMACR,CAT,CYP11B2,DHCR24,HMGCS1,HSD17B3,INPP1,INSM1,MSMO1,PCK1,RDH10,RDH11,SLC27A5
GO Biological Process	GO:0030299	intestinal cholesterol absorption	87	5.51935e-181	7.12161e-177	8.18576e-179	45.9068	3.13679	144	0.000476499	0.0218745	1003	0.159249	1	1	5.82203	0.171761	1	9	0.00282486	0.111111	rs111347839,rs111670882,rs112068046,rs113144478,rs1138566,rs1138576,rs114865600,rs11548049,rs115592435,rs116504888,rs117795769,rs117982876,rs12264914,rs12571627,rs138491585,rs138675307,rs138816131,rs139089923,rs139444003,rs139493488,rs140966911,rs141022982,rs141929068,rs141994354,rs142148973,rs142153903,rs143132605,rs143217973,rs147635717,rs147652088,rs147876533,rs149169513,rs149295644,rs149693250,rs150148256,rs150670625,rs181269441,rs183060975,rs184138086,rs185591497,rs187053210,rs187324131,rs188657910,rs188688701,rs188989075,rs189934077,rs192744632,rs193132256,rs199866011,rs199888300,rs200176428,rs200575896,rs200730776,rs200972237,rs201114964,rs201721705,rs2904798,rs2904799,rs369740890,rs373527324,rs374459494,rs375752583,rs376036698,rs377491021,rs3925947,rs4445550,rs528113996,rs529179600,rs529203160,rs530323152,rs531014284,rs533176320,rs534818681,rs535103718,rs535931014,rs536212464,rs538218277,rs540272726,rs540468825,rs542411116,rs542848301,rs543537415,rs543835888,rs544482678,rs544849444,rs544886226,rs545867614,rs546153006,rs547017467,rs547565374,rs548210173,rs548789443,rs548991262,rs549866450,rs550470671,rs550549388,rs551118923,rs553342012,rs554465478,rs554785315,rs555105121,rs556156942,rs556711560,rs557303274,rs558598949,rs558779284,rs560101331,rs561442757,rs561722163,rs561945380,rs562608064,rs562807470,rs563282363,rs563977504,rs566262480,rs567399421,rs567634702,rs569013512,rs569530119,rs570133279,rs570216761,rs570710332,rs570924786,rs570961797,rs570992649,rs571799916,rs571949922,rs571969675,rs572935699,rs573021244,rs573600458,rs574375056,rs575034166,rs575271908,rs576173622,rs577440053,rs577504882,rs577542433,rs61854314,rs7067963,rs7069696,rs73600874,rs7893456,rs7908994	AKR1C1
GO Biological Process	GO:0006066	alcohol metabolic process	88	1.65913e-180	2.14077e-176	2.43269e-178	4.19172	140.038	587	0.0212727	0.0891691	156	0.0146364	1	1	2.14268	5.13375	11	269	0.0310734	0.0408922	rs10135963,rs1040566,rs1042523,rs1049982,rs10521071,rs1062600,rs1062601,rs10888882,rs11032699,rs11032700,rs111261888,rs111510955,rs111657422,rs111919605,rs11206455,rs11206456,rs112169902,rs112200621,rs112617236,rs112844160,rs113028694,rs113419309,rs113518014,rs113543107,rs114819441,rs115324545,rs115373929,rs115474474,rs11552145,rs11552146,rs115862327,rs115989844,rs116208828,rs117079474,rs117570315,rs11792330,rs12025718,rs12272630,rs137890152,rs137949304,rs138120157,rs138176491,rs138407376,rs138996413,rs139205289,rs139375694,rs139755499,rs139768001,rs139783926,rs139902878,rs140477626,rs140807657,rs140928156,rs140946339,rs141884695,rs141965462,rs141967401,rs142159014,rs142364072,rs142507590,rs142601994,rs143382239,rs143383215,rs143737238,rs1438116,rs143847412,rs143941772,rs144860103,rs144881278,rs144907840,rs145274688,rs145580276,rs145810190,rs145816236,rs146271443,rs146279865,rs146355597,rs146621180,rs146969608,rs147059499,rs147165631,rs147555276,rs147602411,rs147625349,rs147980405,rs148142039,rs148165198,rs148360101,rs148472031,rs148620059,rs148648471,rs148846509,rs148934646,rs149115163,rs149339023,rs149436371,rs149650761,rs149770201,rs149804326,rs149887192,rs150183551,rs150184611,rs150427421,rs150520914,rs150560473,rs150885443,rs150928523,rs150984727,rs151048684,rs16938604,rs16938605,rs16938607,rs16960280,rs17046216,rs17111142,rs17488534,rs17585655,rs17847716,rs17881231,rs17883367,rs17884666,rs181187516,rs181216713,rs181556711,rs181986215,rs181990904,rs182341679,rs182895479,rs183037939,rs183128861,rs183365378,rs183659285,rs183886414,rs183907653,rs183968192,rs184033035,rs184086519,rs184141384,rs184187770,rs184313270,rs184412869,rs184707506,rs184927909,rs185206704,rs185709185,rs185736910,rs185770729,rs185923965,rs185957517,rs185984543,rs186002078,rs186040457,rs186672200,rs187282498,rs187604673,rs187687806,rs187706200,rs188532784,rs188591494,rs188857068,rs189290342,rs189348827,rs189741310,rs189851297,rs189867981,rs190066962,rs190078877,rs190089904,rs190210398,rs190252858,rs190858739,rs190860553,rs190863378,rs191003914,rs191108939,rs191542790,rs191745995,rs191975568,rs192632142,rs192707790,rs192883308,rs192926623,rs192999407,rs193073413,rs199564014,rs200050361,rs200173011,rs200596108,rs200745451,rs201142319,rs201146876,rs201186470,rs201337451,rs201469307,rs201796599,rs201972484,rs2070755,rs2303533,rs28359541,rs28359542,rs28359544,rs28359546,rs28359547,rs28359550,rs28680869,rs34292018,rs367658657,rs368610479,rs369207120,rs370333348,rs370436004,rs371015721,rs371138309,rs372630541,rs373025925,rs373064021,rs373227975,rs373273646,rs373561369,rs373707762,rs373745163,rs373781019,rs374269827,rs374981201,rs375416267,rs375647804,rs3795120,rs4237000,rs45570643,rs45603039,rs4755372,rs4755373,rs4927168,rs4927169,rs4927170,rs4927171,rs4927172,rs4927173,rs515130,rs527305604,rs527336061,rs527511971,rs527529698,rs527757916,rs527785212,rs528175547,rs528298221,rs528442226,rs528457934,rs528664085,rs528713398,rs529475196,rs529478167,rs529826132,rs530055790,rs530080416,rs530122087,rs530309073,rs530318591,rs530329385,rs530335287,rs530370831,rs530508212,rs530617959,rs530695277,rs531149272,rs531314979,rs531359766,rs531456363,rs531853309,rs531948877,rs531965351,rs531997467,rs532037165,rs532403859,rs532502806,rs532599771,rs532606010,rs532787577,rs532921111,rs533076792,rs533606494,rs534053039,rs534123946,rs534191463,rs534439620,rs534507558,rs534725814,rs534753197,rs534792335,rs534974043,rs535172899,rs535303186,rs535316052,rs535632268,rs535687729,rs535722356,rs536078880,rs536230636,rs536287638,rs536308759,rs536361162,rs536476938,rs536485215,rs536703569,rs536856115,rs537083391,rs537110457,rs537269668,rs537495687,rs537628761,rs538121531,rs538265634,rs538306059,rs538353325,rs538793867,rs538934868,rs539246881,rs539448422,rs540100222,rs540398238,rs540452864,rs540665314,rs541022640,rs541198732,rs541215357,rs541650093,rs542074494,rs542272396,rs542314441,rs542711446,rs543039825,rs543389798,rs543545849,rs543679938,rs543780243,rs544500157,rs545195508,rs545270955,rs545432360,rs545503972,rs545773547,rs545931404,rs546419674,rs546492054,rs546620932,rs546710109,rs546781211,rs546881122,rs547267930,rs547485781,rs547679890,rs547794710,rs548093881,rs548928276,rs548946050,rs548949596,rs549459972,rs549631932,rs549782608,rs549986971,rs550075709,rs550205524,rs550255644,rs550335353,rs550545193,rs550560733,rs550621183,rs550632294,rs550872318,rs551034152,rs551193564,rs551409743,rs551591378,rs551631223,rs551698535,rs551794856,rs551838347,rs552055574,rs552480159,rs552715584,rs552741558,rs553113553,rs553504423,rs553673891,rs553889780,rs553940525,rs554439270,rs554455128,rs554852774,rs554910591,rs554925551,rs555086945,rs555222068,rs555264754,rs555398623,rs555560297,rs555618086,rs555764685,rs555872082,rs556112350,rs556223614,rs556280106,rs556283681,rs556494931,rs556552961,rs556557743,rs556951281,rs557010520,rs557192271,rs557649979,rs557973663,rs558006871,rs558040027,rs558106674,rs558246271,rs558542493,rs558731216,rs558739933,rs558854308,rs559205975,rs559274946,rs559461319,rs559519723,rs559615238,rs559867849,rs560262286,rs560318150,rs560481895,rs560898269,rs560968694,rs561083536,rs561116425,rs561610840,rs561628768,rs561687439,rs562231178,rs562481291,rs562794512,rs562903591,rs562998491,rs563117197,rs56311881,rs563228430,rs563651666,rs563865290,rs564158150,rs564860559,rs565088791,rs565227538,rs565229867,rs565267991,rs565769109,rs565873628,rs565881570,rs565951265,rs566088366,rs566249085,rs566336152,rs566401315,rs566457885,rs566878692,rs567180586,rs567262737,rs567281431,rs567550770,rs567587217,rs567620272,rs567687047,rs568379549,rs568407727,rs568480301,rs568497535,rs568543264,rs569141461,rs569391405,rs569778797,rs569806496,rs569839916,rs570469955,rs570601715,rs570687900,rs571205848,rs571416916,rs571434541,rs571448487,rs571471199,rs571604232,rs571648740,rs571905030,rs572046212,rs572302733,rs572520840,rs572542770,rs572582182,rs572590861,rs572798281,rs572893015,rs573119278,rs573701696,rs574265290,rs574768199,rs574771002,rs574910890,rs574932474,rs575209439,rs575392435,rs575405029,rs575763346,rs575802400,rs576462654,rs576516272,rs576915836,rs577426383,rs577654531,rs577722198,rs57777659,rs577936206,rs57882605,rs582222,rs600491,rs6025629,rs6025645,rs602671,rs611057,rs61334002,rs61760966,rs619658,rs62509784,rs62509785,rs640011,rs640036,rs642737,rs6588533,rs6666716,rs6675891,rs6676123,rs675252,rs675320,rs677036,rs707555,rs7126610,rs72673883,rs72701624,rs72901600,rs72903503,rs72903506,rs72903513,rs72903516,rs72903518,rs73330906,rs73504174,rs74072041,rs74072042,rs74460527,rs74606125,rs74675579,rs74774143,rs75028183,rs75096421,rs75193451,rs7524913,rs75277687,rs75308972,rs7536507,rs75593034,rs75610021,rs76211838,rs76917348,rs77191931,rs77645556,rs77676684,rs7814521,rs78167420,rs78462556,rs78647471,rs78842553,rs78917547,rs7943316,rs79460737,rs79830489,rs79988903,rs80053580,rs80197000,rs80277697,rs80336900,rs8192708	ABCA1,AKR1C3,ALDH3A2,CAT,DHCR24,HMGCS1,INPP1,MSMO1,PCK1,RDH10,RDH11
GO Biological Process	GO:0036508	protein alpha-1,2-demannosylation	89	6.62698e-180	8.5508e-176	9.60764e-178	14.8121	15.5278	230	0.00235878	0.0349385	1902	0.370448	1	1	2.18326	0.45803	1	24	0.00282486	0.0416667	rs113074960,rs115032646,rs115184989,rs115490458,rs115824001,rs117619527,rs117812665,rs11970091,rs1295386,rs1295387,rs138020280,rs138195167,rs138626311,rs138894661,rs139070297,rs139457683,rs140439760,rs140914332,rs140982171,rs141134267,rs141263982,rs141307261,rs141725346,rs142592353,rs142603519,rs144860644,rs144924781,rs145136055,rs145515939,rs145854520,rs146025846,rs146044178,rs147162446,rs147721477,rs148279491,rs148434291,rs148806304,rs149013425,rs149675521,rs150146242,rs150410269,rs150722308,rs151039498,rs151337266,rs181127381,rs181324029,rs181419859,rs182168946,rs182411583,rs182647706,rs183083786,rs183842104,rs184050963,rs184052438,rs184638486,rs185284485,rs185300578,rs185523063,rs185807126,rs186060979,rs186091592,rs187030581,rs187255198,rs187505684,rs187749764,rs188139692,rs188683894,rs189190244,rs190009231,rs190210406,rs190429024,rs190590998,rs190882577,rs191009735,rs191716442,rs192623746,rs193016132,rs193140077,rs195083,rs195084,rs195085,rs195086,rs195087,rs199733387,rs200812405,rs201606937,rs201948288,rs28364655,rs28364656,rs370273743,rs371830655,rs3734385,rs3798646,rs3798655,rs3798656,rs3798657,rs3798658,rs3823004,rs527315927,rs527605188,rs528582190,rs528590015,rs528601813,rs528910822,rs529631683,rs529865791,rs530766587,rs530925318,rs531894056,rs531978823,rs532206128,rs534563748,rs534690559,rs534856691,rs536490717,rs536722485,rs536765639,rs537087316,rs537165229,rs537695853,rs538007151,rs539067338,rs539106743,rs539603506,rs540273466,rs540404720,rs540588587,rs541023055,rs541344139,rs541947012,rs543092660,rs543328991,rs543571021,rs543687486,rs544168709,rs544282880,rs544761688,rs545462554,rs546058902,rs546293281,rs546666012,rs546700528,rs547556924,rs547698344,rs547741766,rs548262523,rs548265883,rs548580037,rs548654902,rs548860070,rs549572097,rs549610997,rs550008336,rs550569455,rs550965697,rs552354689,rs552381974,rs552397889,rs552420715,rs552660486,rs553184158,rs553543891,rs554741602,rs555279289,rs556689543,rs556728178,rs557015004,rs557122327,rs557148528,rs557264988,rs558320710,rs558936878,rs559382583,rs559859957,rs560887182,rs561047461,rs561347686,rs561415553,rs561891590,rs562199016,rs562644975,rs563217337,rs564461779,rs564481861,rs564996925,rs565030235,rs565530336,rs566398584,rs567331720,rs567597198,rs567734093,rs568381008,rs56855496,rs56869361,rs568817003,rs569847239,rs570128031,rs570164231,rs570412067,rs570455512,rs570572640,rs570813303,rs571418093,rs571478567,rs572655871,rs572674484,rs572775017,rs574111391,rs574684995,rs574797055,rs574827278,rs575592861,rs575945453,rs576494461,rs576967164,rs577013078,rs577035411,rs577050370,rs578043670,rs6914453,rs6932339,rs73527202,rs73529013,rs73767461,rs73767462,rs75773492,rs78681435,rs79340559,rs79618554,rs9398506	MAN1A1
GO Biological Process	GO:1903543	positive regulation of exosomal secretion	90	3.68384e-179	4.75326e-175	5.2814e-177	25.1158	7.12699	179	0.00108264	0.0271913	30	0.000150716	1	0.064823	13.9729	0.286269	4	15	0.0112994	0.266667	rs1055399,rs1055401,rs111425280,rs111676462,rs112067303,rs112572306,rs113656415,rs114161397,rs114503931,rs114653497,rs114685395,rs114794947,rs115197062,rs116219955,rs116676358,rs116768204,rs12066331,rs137892154,rs138875484,rs139174579,rs139572245,rs139585589,rs140334296,rs140757673,rs141051526,rs143448556,rs143621811,rs143819789,rs144180417,rs145108070,rs145521800,rs145523684,rs145962930,rs146419080,rs147021206,rs147593522,rs148054379,rs148874508,rs149712373,rs149871450,rs150342320,rs150578971,rs151108653,rs181068508,rs182126101,rs182251750,rs183204605,rs186011433,rs186792933,rs187090833,rs187671643,rs188437314,rs188831210,rs190388086,rs190454768,rs190610890,rs191416531,rs192691692,rs193207671,rs201820336,rs2235928,rs2242413,rs2267866,rs2267867,rs2267869,rs369294405,rs375186698,rs376297668,rs3771235,rs3771236,rs439067,rs528218820,rs528482186,rs528588715,rs528656645,rs531337879,rs532685450,rs532978967,rs533597632,rs534220815,rs534395041,rs535116930,rs535188155,rs535280398,rs536343772,rs536435252,rs536702282,rs538035956,rs539326111,rs539342223,rs539460151,rs539765005,rs540460474,rs540544008,rs541479710,rs541586590,rs541694523,rs542586558,rs543444807,rs543507244,rs543521145,rs543805140,rs543838380,rs545346173,rs545526507,rs545765480,rs547881633,rs548068802,rs548718712,rs548808238,rs548923034,rs549005358,rs549027956,rs549070781,rs550215782,rs550687591,rs550795958,rs551173721,rs551594277,rs552850527,rs553023474,rs553051139,rs553715955,rs553999979,rs554029246,rs554296100,rs555436971,rs555465375,rs555572652,rs556240894,rs558006588,rs558141723,rs558186322,rs558509399,rs559335821,rs559491857,rs559986836,rs559993461,rs560033948,rs560143368,rs560916783,rs561402654,rs562235574,rs563628340,rs564020270,rs564036708,rs564097698,rs564196877,rs565702622,rs566267590,rs566534740,rs567404644,rs568980514,rs570012870,rs570120515,rs570281326,rs570883937,rs571048324,rs573001496,rs573173472,rs573908751,rs574896006,rs575566111,rs575729955,rs576009105,rs576066365,rs577974398,rs6017545,rs6017546,rs6032123,rs6065807,rs6073718,rs6586497,rs7186150,rs72795274,rs78905632,rs79509049,rs79513385,rs80287543	ATP13A2,SDC1,SDC4,VPS4A
GO Biological Process	GO:0043648	dicarboxylic acid metabolic process	91	1.12919e-176	1.45699e-172	1.60109e-174	6.7301	55.4226	373	0.00841905	0.0566611	27	9.13932e-05	1	0.0436758	4.91234	1.83212	9	96	0.0254237	0.09375	rs1009971,rs10132601,rs1023751,rs1040566,rs1042523,rs10460742,rs1062600,rs1062601,rs11089013,rs111987768,rs112288885,rs112342841,rs112637375,rs112844160,rs113995440,rs114252708,rs114736929,rs114920050,rs115216870,rs115287420,rs115451211,rs115489693,rs11552145,rs11552146,rs115883480,rs116085852,rs116289908,rs11701436,rs117441947,rs12066331,rs12612631,rs137929585,rs138176491,rs138301447,rs139088436,rs139262293,rs139337382,rs139902878,rs140060701,rs140540991,rs140807657,rs141777039,rs141965462,rs142087242,rs142217915,rs143673313,rs1437410,rs143826903,rs144490795,rs144907840,rs144944011,rs145580276,rs145707933,rs146240928,rs146325703,rs146625534,rs147555276,rs147924092,rs148165198,rs148491376,rs148568269,rs148686056,rs148846509,rs148934646,rs149204326,rs149447798,rs149611911,rs149770201,rs149887822,rs150486241,rs150560473,rs150582330,rs150905505,rs150928523,rs151154847,rs16862344,rs17492518,rs17847716,rs180913370,rs181187516,rs181249666,rs181556711,rs181986215,rs182011643,rs182067410,rs182251750,rs182895479,rs183195427,rs184086519,rs184313270,rs184664396,rs185079000,rs185614943,rs185923965,rs185984475,rs186285531,rs187055796,rs187687806,rs189410397,rs189851297,rs189867981,rs189891775,rs190399516,rs191416531,rs192264233,rs192328889,rs192707790,rs193212893,rs199564014,rs200050361,rs200089195,rs200596108,rs200745451,rs201059299,rs201186470,rs201469307,rs201796599,rs201972484,rs2070755,rs2229660,rs2235096,rs2235928,rs2282117,rs2297291,rs28359541,rs28359542,rs28359544,rs28359546,rs28359547,rs28359550,rs28605607,rs28715641,rs28755825,rs367913535,rs368365507,rs369207120,rs370095740,rs370299690,rs370436004,rs373781019,rs3769521,rs3769522,rs377011618,rs3795120,rs41298174,rs45570643,rs45603039,rs527511971,rs527998291,rs528207507,rs528370832,rs528431203,rs528442226,rs528511661,rs528702244,rs528849765,rs528928825,rs529051699,rs529940181,rs530370831,rs530410950,rs530617959,rs530695277,rs531149272,rs531456363,rs531948877,rs532201106,rs532571012,rs532668350,rs532867471,rs532953647,rs533005253,rs533006274,rs533392524,rs533846555,rs534203892,rs534225796,rs534430448,rs534481305,rs534600795,rs535296124,rs535392510,rs535793515,rs536230636,rs536599064,rs536856115,rs536868408,rs537240702,rs537269668,rs537288532,rs537379670,rs537628761,rs537630586,rs537844204,rs538199432,rs538360925,rs538695310,rs539259685,rs539278597,rs539448422,rs539765005,rs540067928,rs540149572,rs540427984,rs540544008,rs540825478,rs542182426,rs542462611,rs542596725,rs542615804,rs542829007,rs543039825,rs543091089,rs543230190,rs543687633,rs543735259,rs544295256,rs544927674,rs545084763,rs545432360,rs545436546,rs545719193,rs545773547,rs546105627,rs546452275,rs546942172,rs547002679,rs547187175,rs547252940,rs547266441,rs547322689,rs547542274,rs548090683,rs548124216,rs548152989,rs548153033,rs548616083,rs548681459,rs548808238,rs548973071,rs548985798,rs548998976,rs549260808,rs549782608,rs550007005,rs550282579,rs550621183,rs550694862,rs550795958,rs551375108,rs551525705,rs551591378,rs551631223,rs552953330,rs553746657,rs554291438,rs554341525,rs554852774,rs554915117,rs555572652,rs555675880,rs555739115,rs556283681,rs556681315,rs556805840,rs556991879,rs55733026,rs557657291,rs557659151,rs557802806,rs55783555,rs558006588,rs558040027,rs558073319,rs558078594,rs558646568,rs558731216,rs558868145,rs559294924,rs559431265,rs559459869,rs559790864,rs560143368,rs560446736,rs560626062,rs560968694,rs561043580,rs561319538,rs561436726,rs561545619,rs561805391,rs562323444,rs562436220,rs563002106,rs563077316,rs563173240,rs563367302,rs563768892,rs564134776,rs564667432,rs565008284,rs565348636,rs565497370,rs565557111,rs565626541,rs566534740,rs566750303,rs567063743,rs567262737,rs567320774,rs567748899,rs567868300,rs568613304,rs568980514,rs569391405,rs569565535,rs569682700,rs570071192,rs570469955,rs570601715,rs571056643,rs571198050,rs571451165,rs571499544,rs571699814,rs571771088,rs571905030,rs572305927,rs572388564,rs572908835,rs573150379,rs573547033,rs573910992,rs573985103,rs574265290,rs574832221,rs575427575,rs575671853,rs575729955,rs575970085,rs576776406,rs577086171,rs577733071,rs577936206,rs577974398,rs59684347,rs6025629,rs6025645,rs61334002,rs61752842,rs61760966,rs6586497,rs707555,rs71548673,rs73983720,rs74700116,rs74968065,rs75028183,rs75308972,rs75991859,rs76993564,rs77528519,rs77676684,rs79047515,rs79062167,rs79246690,rs79385589,rs8192708,rs9426794,rs9426795,rs9474492,rs966730,rs9980386	ALDH4A1,GCLC,GPT2,GRHPR,IDH1,PCK1,PCK2,SDHB,SLC19A1
GO Biological Process	GO:0006739	NADP metabolic process	92	2.49784e-176	3.22296e-172	3.50321e-174	14.4927	15.732	228	0.00238979	0.0346347	789	0.111474	1	1	3.49322	0.572538	2	30	0.00564972	0.0666667	rs1023751,rs111795181,rs111985069,rs112073652,rs112952700,rs113122902,rs113751848,rs113752694,rs113995440,rs114256385,rs114987731,rs115216870,rs115225674,rs115451211,rs115524802,rs115639524,rs116018868,rs116289908,rs116344604,rs117082381,rs12040826,rs12612631,rs137929585,rs138154380,rs139026950,rs139262293,rs139675403,rs139861386,rs140068847,rs140512718,rs141777039,rs141867983,rs142284158,rs143276244,rs143319789,rs143736798,rs1437410,rs143826903,rs144845651,rs144867010,rs145143319,rs145650232,rs145788878,rs146240928,rs146614907,rs147924092,rs148054380,rs148153430,rs148491376,rs148550769,rs149034997,rs149447798,rs149619378,rs150582330,rs150643617,rs181973400,rs183195427,rs183382805,rs185079000,rs185093725,rs185783057,rs186603783,rs188107218,rs189891775,rs190387593,rs190399516,rs190836072,rs190877408,rs191643869,rs191839476,rs192788066,rs2235536,rs2235537,rs2235538,rs34238514,rs368547605,rs369561602,rs369873622,rs370095740,rs373078713,rs373117639,rs373366563,rs374963348,rs376122976,rs3769521,rs3769522,rs377011618,rs377183848,rs527839189,rs528181732,rs528928825,rs529051699,rs529549940,rs529686855,rs529792614,rs530027296,rs530055824,rs530344958,rs530558844,rs530877247,rs531800334,rs532180092,rs532242327,rs532393664,rs532538952,rs533006274,rs533537692,rs533718762,rs533846555,rs533914245,rs534430448,rs535900146,rs536212929,rs536976500,rs537288532,rs537630586,rs537825959,rs537954922,rs538004378,rs538067523,rs538229495,rs538278626,rs538360925,rs538695310,rs538913792,rs540544486,rs540607157,rs540626262,rs542125075,rs542596725,rs542829007,rs543687633,rs544257208,rs544927674,rs545436546,rs546056123,rs546090090,rs546317781,rs546807434,rs546870640,rs547002679,rs547266441,rs548633563,rs548998976,rs549260808,rs550007005,rs550280698,rs550282579,rs550530632,rs550531489,rs550883125,rs552077153,rs552516684,rs552538490,rs552910343,rs552953330,rs553195986,rs554008299,rs554073183,rs554254171,rs554341525,rs554673814,rs554803128,rs554889275,rs555136328,rs557802806,rs558073319,rs558850258,rs559431265,rs559459869,rs559958495,rs560222331,rs560626062,rs560670499,rs560677336,rs560872977,rs561341962,rs562299074,rs562479735,rs562812682,rs562874993,rs563367302,rs563951774,rs564134776,rs564529649,rs565348636,rs565557111,rs565626541,rs566471042,rs566700015,rs566925127,rs567429575,rs567593331,rs567868300,rs568250527,rs568990996,rs569120383,rs569682700,rs570839400,rs571242086,rs571771088,rs572616952,rs572908835,rs573077064,rs573150379,rs573910992,rs573985103,rs574443901,rs574782923,rs574879950,rs575848250,rs577054453,rs577120170,rs577337996,rs59555069,rs59684347,rs72909062,rs73983720,rs74700116,rs75876419,rs75991859,rs76993564,rs78804397,rs79047515,rs79062167,rs79246690,rs79385589,rs966730	IDH1,NADK
GO Biological Process	GO:0033499	galactose catabolic process via UDP-galactose	93	4.96681e-174	6.40868e-170	6.89105e-172	254.708	0.341568	87	5.18864e-05	0.0132159	305	0.037806	1	1	26.1991	0.0381692	1	2	0.00282486	0.5	rs10495881,rs114039092,rs115010896,rs115985514,rs13425086,rs138569180,rs139102548,rs140788234,rs140968915,rs142406603,rs142561152,rs144594720,rs148045171,rs149331676,rs149682578,rs149898170,rs150867653,rs185260321,rs185838456,rs188128856,rs190398994,rs192936711,rs192954355,rs200329326,rs200689749,rs369349482,rs377455785,rs527548279,rs527668111,rs527727628,rs528481786,rs529443603,rs529824527,rs529889364,rs531791881,rs532612698,rs534224465,rs534478662,rs535285508,rs535297820,rs536111413,rs537059376,rs540813375,rs541367392,rs541578243,rs541763409,rs543591913,rs544091101,rs545464709,rs545817619,rs546216926,rs548757870,rs550122456,rs551070527,rs552741943,rs553372506,rs553906756,rs555346996,rs555435169,rs555831826,rs55674354,rs557467797,rs558371843,rs558492945,rs558493631,rs558971672,rs559672324,rs560012649,rs560027775,rs561879993,rs563815494,rs565307314,rs569503878,rs570468579,rs570948999,rs571668479,rs574156192,rs574340839,rs576082494,rs576189715,rs576496053,rs576830102,rs576885935,rs6544173,rs72909135,rs74873033,rs75681202	GALM
GO Biological Process	GO:0016137	glycoside metabolic process	94	1.66073e-172	2.14284e-168	2.27962e-170	29.2152	5.54506	162	0.00084233	0.0246088	38	0.000322903	1	0.109643	11.6441	0.343523	4	18	0.0112994	0.222222	rs111347839,rs111670882,rs112068046,rs113144478,rs113751746,rs1138566,rs1138576,rs114865600,rs11548049,rs115592435,rs116504888,rs117795769,rs117982876,rs12264914,rs12571627,rs137890152,rs138491585,rs138675307,rs138816131,rs139089923,rs139444003,rs139493488,rs140865722,rs140966911,rs141022982,rs141929068,rs141994354,rs142148973,rs142153903,rs143132605,rs143217973,rs144657298,rs146969608,rs147635717,rs147652088,rs147876533,rs149169513,rs149295644,rs149693250,rs150148256,rs150670625,rs181269441,rs183060975,rs184138086,rs185591497,rs187053210,rs187324131,rs188657910,rs188688701,rs188989075,rs189934077,rs192744632,rs193132256,rs199866011,rs199888300,rs200176428,rs200575896,rs200730776,rs200972237,rs201114964,rs201721705,rs2904798,rs2904799,rs369740890,rs370403756,rs373227975,rs373527324,rs374459494,rs375752583,rs376036698,rs377491021,rs3925947,rs41278615,rs4445550,rs4692558,rs528113996,rs529179600,rs529203160,rs530323152,rs531014284,rs532921111,rs533176320,rs533333018,rs534818681,rs535103718,rs535931014,rs536212464,rs538218277,rs540272726,rs540468825,rs542411116,rs542848301,rs543389798,rs543537415,rs543835888,rs544482678,rs544849444,rs544886226,rs545867614,rs546153006,rs547017467,rs547565374,rs548210173,rs548789443,rs548991262,rs549866450,rs549986971,rs550470671,rs550549388,rs551118923,rs553342012,rs554465478,rs554785315,rs555105121,rs555702110,rs556156942,rs556711560,rs557303274,rs558598949,rs558779284,rs560101331,rs561116425,rs561442757,rs561722163,rs561945380,rs562608064,rs562807470,rs562978880,rs563282363,rs563977504,rs564831219,rs566262480,rs567399421,rs567634702,rs569013512,rs569530119,rs570133279,rs570216761,rs570710332,rs570924786,rs570961797,rs570992649,rs571799916,rs571949922,rs571969675,rs572935699,rs573021244,rs573600458,rs574375056,rs575034166,rs575271908,rs576173622,rs577440053,rs577504882,rs577542433,rs61854314,rs7067963,rs7069696,rs73600874,rs77191931,rs7893456,rs7908994	AKR1C1,AKR1C2,AKR1C3,CBR4
GO Biological Process	GO:0006732	coenzyme metabolic process	95	8.8317e-171	1.13956e-166	1.19953e-168	3.87848	156.247	606	0.0237349	0.0920553	83	0.00321728	1	0.500151	2.40699	5.40094	13	283	0.0367232	0.0459364	rs10132601,rs10181496,rs1023751,rs10460742,rs11077968,rs11089013,rs11123518,rs11123519,rs111789532,rs111795181,rs111952950,rs111985069,rs111987768,rs112073652,rs112288885,rs112637375,rs112677173,rs112911787,rs112952700,rs113070073,rs113122902,rs113599838,rs113717902,rs113751746,rs113751848,rs113752694,rs113995440,rs114252708,rs114256385,rs114420801,rs114450136,rs114736929,rs114802350,rs114920050,rs114971971,rs114987731,rs115002870,rs115216870,rs115225674,rs115287420,rs115451211,rs115489693,rs115524802,rs115639524,rs115848466,rs115883480,rs116018868,rs116085852,rs116181870,rs116289908,rs116344604,rs116393033,rs11701436,rs117082381,rs117942152,rs11892833,rs12040826,rs12450902,rs12466117,rs12612631,rs13412777,rs137897578,rs137929585,rs138154380,rs138461828,rs138863765,rs138945866,rs139026950,rs139173222,rs139262293,rs139675403,rs139861386,rs140068847,rs140237045,rs140512718,rs140540991,rs140865722,rs141236756,rs141777039,rs141867983,rs142087242,rs142183534,rs142284158,rs142765027,rs143276244,rs143319789,rs143452651,rs143673313,rs143728093,rs143736798,rs1437410,rs143826903,rs144490795,rs144657298,rs144845651,rs144867010,rs144944011,rs145143319,rs145345527,rs145650232,rs145707933,rs145718635,rs145788878,rs146240928,rs146325703,rs146398649,rs146500239,rs146614907,rs146625534,rs146811868,rs146969464,rs147211885,rs147636810,rs147924092,rs148054380,rs148153430,rs148222862,rs148491376,rs148550769,rs148568269,rs149034997,rs149447798,rs149619378,rs150582330,rs150643617,rs151154847,rs17848934,rs17848944,rs17848960,rs180913370,rs181249666,rs181789531,rs181973400,rs182696880,rs183066386,rs183195427,rs183314863,rs183359498,rs183382805,rs184733815,rs184933945,rs185079000,rs185093725,rs185482002,rs185783057,rs186525354,rs186603783,rs188107218,rs188235873,rs188321528,rs188740378,rs188903821,rs189891775,rs190387593,rs190399516,rs190836072,rs190857586,rs190877408,rs190968915,rs191233425,rs191334574,rs191643869,rs191839476,rs191916591,rs192771988,rs192788066,rs193178020,rs199497770,rs199672144,rs199754973,rs199781332,rs199926630,rs200293826,rs200297214,rs200413570,rs200541919,rs200618103,rs201059299,rs201311256,rs201369909,rs201559192,rs201797055,rs2228309,rs2229660,rs2235536,rs2235537,rs2235538,rs2282117,rs2297291,rs2301055,rs34238514,rs367960409,rs368070037,rs368365507,rs368547605,rs368871395,rs369264615,rs369446637,rs369561602,rs369873622,rs369977897,rs370095740,rs370403756,rs372138767,rs372739491,rs373078713,rs373117639,rs373366563,rs374963348,rs375732222,rs376122976,rs3769521,rs3769522,rs3769662,rs3769663,rs3769664,rs377011618,rs377183848,rs41278615,rs45555535,rs45624241,rs4692558,rs4969466,rs527276272,rs527303555,rs527839189,rs528010625,rs528181732,rs528276359,rs528393989,rs528431203,rs528511661,rs528730364,rs528928825,rs529011951,rs529051699,rs529087145,rs529236050,rs529549940,rs529686855,rs529702162,rs529792614,rs529940181,rs530027296,rs530055824,rs530344958,rs530558844,rs530670976,rs530877247,rs531042325,rs531103616,rs531263358,rs531312552,rs531800334,rs532180092,rs532193299,rs532201106,rs532242327,rs532393664,rs532538952,rs532953647,rs533006274,rs533132606,rs533273766,rs533333018,rs533407919,rs533537692,rs533718762,rs533782966,rs533846555,rs533910555,rs533914245,rs534225796,rs534430448,rs534582645,rs535017218,rs535296124,rs535392510,rs535563307,rs535900146,rs535954640,rs536012974,rs536212929,rs536613737,rs536976500,rs537240702,rs537288532,rs537361540,rs537379670,rs537630586,rs537740304,rs537794026,rs537825959,rs537827722,rs537844204,rs537954922,rs538004378,rs538067523,rs538141041,rs538199432,rs538229495,rs538278626,rs538360925,rs538509960,rs538669995,rs538695310,rs538913792,rs539259685,rs539278597,rs539488651,rs539688264,rs539727050,rs539785849,rs540149572,rs540185851,rs540427984,rs540544486,rs540607157,rs540626262,rs540666378,rs541061456,rs541122724,rs541352583,rs541384590,rs541585442,rs541970351,rs542053244,rs542112793,rs542125075,rs542182426,rs542449144,rs542462611,rs542510425,rs542596725,rs542829007,rs543687633,rs543735259,rs544012256,rs544257208,rs544295256,rs544443396,rs544583834,rs544693380,rs544781914,rs544927674,rs545154070,rs545413031,rs545436546,rs545719193,rs546056123,rs546090090,rs546105627,rs546317781,rs546452275,rs546528823,rs546807434,rs546870640,rs547002679,rs547042658,rs547187175,rs547266441,rs547322689,rs547504806,rs547542274,rs547571239,rs547590948,rs547799605,rs547862102,rs547925512,rs547930220,rs548124216,rs548256914,rs548430047,rs548633563,rs548998976,rs549260808,rs549619316,rs549669954,rs549784396,rs550007005,rs550027190,rs550184646,rs550280698,rs550282579,rs550530632,rs550531489,rs550694862,rs550883125,rs551375108,rs551525705,rs551573203,rs552077153,rs552516684,rs552538490,rs552626862,rs552910343,rs552953330,rs553010139,rs553033317,rs553195986,rs553746657,rs554008299,rs554027751,rs554073183,rs554219087,rs554254171,rs554291438,rs554341525,rs554361894,rs554663507,rs554673814,rs554803128,rs554889275,rs554915117,rs554957378,rs555136328,rs555553674,rs555675880,rs555702110,rs556015925,rs556141110,rs556285186,rs556347422,rs556544840,rs556623254,rs556757772,rs556805840,rs55733026,rs557432123,rs557802806,rs55783555,rs557873254,rs558073319,rs558078594,rs558549377,rs558603256,rs558629887,rs558646568,rs558758082,rs558850258,rs558868145,rs559222108,rs559431265,rs559459869,rs559500183,rs559767298,rs559790864,rs559958495,rs560012903,rs560174103,rs560222331,rs560391945,rs560446736,rs560453532,rs560626062,rs560670499,rs560677336,rs560829224,rs560872977,rs560890427,rs561043580,rs561341962,rs561436726,rs561545619,rs561589204,rs562249106,rs562299074,rs562373896,rs562382355,rs562436220,rs562479735,rs562812682,rs562874993,rs562978880,rs563173240,rs563348614,rs563367302,rs563951774,rs564109390,rs564134776,rs564529649,rs564667432,rs564675936,rs564771194,rs564831219,rs565008284,rs565170727,rs565348636,rs565557111,rs565626541,rs565799872,rs566016371,rs566053056,rs566134569,rs566140000,rs566390618,rs566471042,rs566588413,rs566700015,rs566750303,rs566925127,rs567429575,rs567593331,rs567748899,rs567868300,rs567924502,rs568118566,rs568140793,rs568182739,rs568250527,rs568267553,rs568317050,rs568327153,rs568522581,rs568990996,rs569120383,rs569565535,rs569682700,rs569725534,rs569878063,rs570196525,rs570258047,rs570320772,rs570622420,rs570821965,rs570839400,rs571124691,rs571152978,rs571242086,rs571771088,rs571943803,rs572060236,rs572384254,rs572598491,rs572612196,rs572616952,rs572908835,rs572940421,rs573027906,rs573077064,rs573150379,rs573668388,rs573729951,rs573910992,rs573985103,rs574443901,rs574619634,rs574680991,rs574782923,rs574832221,rs574879950,rs575025700,rs575427575,rs575700308,rs575848250,rs575970085,rs575983127,rs576123630,rs576681463,rs576776406,rs577054453,rs577086171,rs577120170,rs577224788,rs577286898,rs577337996,rs577523563,rs577588070,rs577627146,rs577700298,rs577733071,rs59555069,rs59638227,rs59684347,rs60077345,rs61752842,rs62078745,rs62078746,rs62078747,rs62078748,rs71548673,rs72909062,rs73358033,rs73983720,rs73999389,rs74700116,rs75646936,rs75876419,rs75991859,rs76659610,rs76959756,rs76993564,rs77528519,rs77600128,rs78034120,rs78804397,rs78948541,rs79047515,rs79062167,rs79246690,rs79385589,rs9474492,rs966730,rs9901600,rs9905991,rs9980386	ACOT1,ACOT13,ACOT2,CBR4,DBI,ELOVL5,FASN,IDH1,NADK,PCK2,PGM1,SLC19A1,SPR
GO Biological Process	GO:0008203	cholesterol metabolic process	96	2.78387e-170	3.59203e-166	3.7417e-168	6.60383	55.2709	365	0.00839601	0.0554458	506	0.0615681	1	1	2.36028	2.11839	5	111	0.0141243	0.0450451	rs1049982,rs10521071,rs10888882,rs11032699,rs11032700,rs111261888,rs111510955,rs111919605,rs11206455,rs11206456,rs112169902,rs112200621,rs112617236,rs113419309,rs113518014,rs113543107,rs114819441,rs115474474,rs115862327,rs115989844,rs116208828,rs117079474,rs117570315,rs11792330,rs12025718,rs12272630,rs138120157,rs138407376,rs139205289,rs139375694,rs139768001,rs140928156,rs140946339,rs141884695,rs142159014,rs142364072,rs142507590,rs143382239,rs143383215,rs1438116,rs143847412,rs143941772,rs145274688,rs145810190,rs146279865,rs146355597,rs146621180,rs147059499,rs147602411,rs147625349,rs147980405,rs148360101,rs148472031,rs148620059,rs148648471,rs149115163,rs149650761,rs150183551,rs150184611,rs150520914,rs150885443,rs151048684,rs17046216,rs17111142,rs17488534,rs17585655,rs17881231,rs17883367,rs17884666,rs181990904,rs182341679,rs183365378,rs183659285,rs183886414,rs183968192,rs184033035,rs184141384,rs184187770,rs184707506,rs184927909,rs185206704,rs185709185,rs185736910,rs185957517,rs186040457,rs186672200,rs187282498,rs187604673,rs187706200,rs188532784,rs188591494,rs189290342,rs189741310,rs190078877,rs190089904,rs190210398,rs190860553,rs190863378,rs191003914,rs191108939,rs191542790,rs191745995,rs192632142,rs192926623,rs192999407,rs193073413,rs200173011,rs201142319,rs201146876,rs2303533,rs28680869,rs34292018,rs367658657,rs371015721,rs371138309,rs373025925,rs373561369,rs374981201,rs375416267,rs4755372,rs4755373,rs4927168,rs4927169,rs4927170,rs4927171,rs4927172,rs4927173,rs515130,rs527305604,rs527336061,rs527529698,rs528175547,rs528298221,rs528457934,rs528664085,rs528713398,rs529475196,rs529478167,rs529826132,rs530055790,rs530080416,rs530122087,rs530309073,rs530318591,rs530329385,rs530335287,rs530508212,rs531314979,rs531359766,rs531965351,rs531997467,rs532403859,rs532502806,rs532606010,rs532787577,rs534053039,rs534123946,rs534191463,rs534507558,rs534725814,rs534753197,rs534792335,rs534974043,rs535303186,rs535316052,rs535632268,rs535687729,rs535722356,rs536078880,rs536287638,rs536308759,rs536361162,rs536476938,rs536485215,rs536703569,rs537110457,rs537495687,rs538265634,rs538306059,rs538353325,rs538793867,rs539246881,rs540100222,rs540398238,rs540452864,rs540665314,rs541022640,rs541650093,rs542074494,rs542314441,rs542711446,rs543545849,rs543780243,rs544500157,rs545195508,rs545270955,rs546419674,rs546492054,rs546620932,rs546710109,rs546881122,rs547267930,rs547485781,rs547679890,rs548093881,rs548928276,rs548949596,rs549631932,rs550075709,rs550205524,rs550545193,rs550632294,rs550872318,rs551034152,rs551193564,rs551409743,rs551794856,rs551838347,rs552055574,rs552715584,rs552741558,rs553113553,rs553504423,rs553673891,rs553889780,rs554439270,rs554455128,rs554910591,rs554925551,rs555086945,rs555222068,rs555264754,rs555398623,rs555560297,rs555618086,rs555764685,rs555872082,rs556112350,rs556280106,rs556494931,rs556552961,rs556951281,rs557010520,rs557192271,rs557973663,rs558246271,rs558542493,rs558739933,rs558854308,rs559205975,rs559274946,rs559519723,rs559867849,rs560318150,rs560898269,rs561083536,rs561610840,rs561628768,rs561687439,rs562231178,rs562481291,rs562794512,rs562998491,rs563117197,rs56311881,rs563228430,rs563651666,rs563865290,rs564158150,rs564860559,rs565088791,rs565227538,rs565229867,rs565267991,rs565873628,rs565881570,rs566336152,rs566401315,rs566457885,rs566878692,rs567180586,rs567281431,rs567550770,rs567587217,rs567620272,rs567687047,rs568480301,rs568497535,rs569141461,rs569778797,rs569806496,rs570687900,rs571205848,rs571416916,rs571434541,rs571448487,rs571471199,rs571604232,rs572302733,rs572542770,rs572798281,rs572893015,rs573119278,rs573701696,rs574771002,rs574910890,rs575209439,rs575405029,rs575763346,rs575802400,rs576516272,rs577426383,rs577654531,rs577722198,rs57777659,rs57882605,rs582222,rs600491,rs602671,rs611057,rs619658,rs640011,rs640036,rs642737,rs6588533,rs6666716,rs6675891,rs6676123,rs675252,rs675320,rs677036,rs7126610,rs72673883,rs72701624,rs72901600,rs72903503,rs72903506,rs72903513,rs72903516,rs72903518,rs73504174,rs74072041,rs74072042,rs74606125,rs74675579,rs74774143,rs75096421,rs75193451,rs7524913,rs7536507,rs75593034,rs76211838,rs77645556,rs78167420,rs78647471,rs78842553,rs78917547,rs7943316,rs79460737,rs79830489,rs79988903,rs80053580,rs80197000,rs80277697,rs80336900	ABCA1,CAT,DHCR24,HMGCS1,MSMO1
GO Biological Process	GO:0071799	cellular response to prostaglandin D stimulus	97	3.82878e-167	4.94027e-163	5.09306e-165	46.8383	2.8182	132	0.000428103	0.0200517	85	0.0034962	1	0.530724	20.9593	0.0954229	2	5	0.00564972	0.4	rs111347839,rs111670882,rs112068046,rs1138576,rs114865600,rs11548049,rs115592435,rs116504888,rs117795769,rs117982876,rs12264914,rs12571627,rs137890152,rs138491585,rs138675307,rs138816131,rs139089923,rs139444003,rs139493488,rs140966911,rs141929068,rs141994354,rs142148973,rs142153903,rs143132605,rs143217973,rs146969608,rs147635717,rs147652088,rs147876533,rs149169513,rs149295644,rs149693250,rs150148256,rs150670625,rs181269441,rs183060975,rs184138086,rs185591497,rs187053210,rs187324131,rs188657910,rs188688701,rs188989075,rs189934077,rs192744632,rs193132256,rs199866011,rs199888300,rs200176428,rs200575896,rs200730776,rs201114964,rs201721705,rs2904799,rs369740890,rs373227975,rs373527324,rs374459494,rs375752583,rs376036698,rs377491021,rs3925947,rs4445550,rs528113996,rs529179600,rs529203160,rs530323152,rs531014284,rs532921111,rs533176320,rs535103718,rs536212464,rs538218277,rs540272726,rs542411116,rs542848301,rs543389798,rs543537415,rs543835888,rs544482678,rs544849444,rs544886226,rs545867614,rs547017467,rs548210173,rs548789443,rs548991262,rs549866450,rs549986971,rs550470671,rs550549388,rs551118923,rs553342012,rs554465478,rs554785315,rs555105121,rs556156942,rs556711560,rs557303274,rs558779284,rs560101331,rs561116425,rs561442757,rs561722163,rs562608064,rs562807470,rs563282363,rs563977504,rs566262480,rs567399421,rs567634702,rs569013512,rs570133279,rs570924786,rs570961797,rs571799916,rs571949922,rs571969675,rs572935699,rs573021244,rs573600458,rs575271908,rs576173622,rs577440053,rs577504882,rs577542433,rs61854314,rs73600874,rs77191931,rs7893456,rs7908994	AKR1C2,AKR1C3
GO Biological Process	GO:0031638	zymogen activation	98	9.95768e-167	1.28484e-162	1.31106e-164	13.9446	15.7767	220	0.00239658	0.0334194	2234	0.46051	1	1	1.63745	0.610707	1	32	0.00282486	0.03125	rs10888882,rs111261888,rs111510955,rs11206455,rs11206456,rs112200621,rs113419309,rs113518014,rs113543107,rs114819441,rs115474474,rs115862327,rs115989844,rs116208828,rs117570315,rs12025718,rs138120157,rs138407376,rs139205289,rs139768001,rs140928156,rs142159014,rs142507590,rs143383215,rs143941772,rs145274688,rs145810190,rs146355597,rs146621180,rs147059499,rs147602411,rs147625349,rs148360101,rs148472031,rs148620059,rs149115163,rs149650761,rs150184611,rs150520914,rs151048684,rs17111142,rs181990904,rs182341679,rs183659285,rs184033035,rs184141384,rs184187770,rs184927909,rs185709185,rs185736910,rs185957517,rs186672200,rs187282498,rs188591494,rs189290342,rs190078877,rs190089904,rs191542790,rs191745995,rs192632142,rs192999407,rs193073413,rs200173011,rs201142319,rs201146876,rs2303533,rs34292018,rs367658657,rs373025925,rs374981201,rs375416267,rs4927168,rs4927169,rs4927170,rs4927171,rs4927172,rs4927173,rs527305604,rs527336061,rs528457934,rs528664085,rs528713398,rs529475196,rs529478167,rs529826132,rs530055790,rs530080416,rs530122087,rs531359766,rs531965351,rs534123946,rs534725814,rs534753197,rs534792335,rs535316052,rs536485215,rs536703569,rs537110457,rs537495687,rs538265634,rs538306059,rs539246881,rs540100222,rs540452864,rs540665314,rs541022640,rs542074494,rs542314441,rs543545849,rs545195508,rs545270955,rs546620932,rs546710109,rs546881122,rs547485781,rs548949596,rs549631932,rs550545193,rs550872318,rs551034152,rs551409743,rs551794856,rs552055574,rs552715584,rs552741558,rs554455128,rs554910591,rs555222068,rs555264754,rs555398623,rs555560297,rs555618086,rs556280106,rs556552961,rs556951281,rs557010520,rs557192271,rs558246271,rs559205975,rs559519723,rs559867849,rs561083536,rs561610840,rs561628768,rs561687439,rs562231178,rs562998491,rs56311881,rs563865290,rs564158150,rs564860559,rs565088791,rs565227538,rs565229867,rs565267991,rs565881570,rs566336152,rs566457885,rs566878692,rs567281431,rs567550770,rs567687047,rs568480301,rs569806496,rs571205848,rs571434541,rs571448487,rs572542770,rs572798281,rs572893015,rs573119278,rs573701696,rs575405029,rs575802400,rs576516272,rs577654531,rs577722198,rs57777659,rs57882605,rs582222,rs600491,rs602671,rs611057,rs619658,rs640011,rs640036,rs642737,rs6588533,rs6666716,rs6675891,rs6676123,rs675252,rs675320,rs677036,rs72673883,rs72901600,rs72903503,rs72903506,rs72903513,rs72903516,rs72903518,rs74072041,rs74072042,rs74606125,rs74675579,rs74774143,rs75193451,rs7524913,rs7536507,rs76211838,rs77645556,rs78167420,rs78647471,rs78842553,rs78917547,rs79460737,rs79830489,rs79988903,rs80277697,rs80336900	DHCR24
GO Biological Process	GO:0044262	cellular carbohydrate metabolic process	99	1.33338e-166	1.72046e-162	1.73784e-164	5.30664	81.0305	430	0.0123091	0.0653198	42	0.000427186	1	0.131238	3.66422	2.7291	10	143	0.0282486	0.0699301	rs10143053,rs10146041,rs1023751,rs1040566,rs1042523,rs1053464,rs1062600,rs1062601,rs10813958,rs11097330,rs111683812,rs112182517,rs112844160,rs112954002,rs113495698,rs113995440,rs114150033,rs114978333,rs115210175,rs115216870,rs115451211,rs11552145,rs11552146,rs115598800,rs115600175,rs115999214,rs116289908,rs117171255,rs12432519,rs12612631,rs12717412,rs12887698,rs13296902,rs137929585,rs138176491,rs138516792,rs139262293,rs139902878,rs140807657,rs140847330,rs140912135,rs141226870,rs141600416,rs141605193,rs141674852,rs141777039,rs141895855,rs141965462,rs142506647,rs142850783,rs142923856,rs143051836,rs143507201,rs143577818,rs1437410,rs143800504,rs143826903,rs144099482,rs144707589,rs144907840,rs145345527,rs145580276,rs146240928,rs146552353,rs146741789,rs146935160,rs147138225,rs147316047,rs147555276,rs147924092,rs147970715,rs147987506,rs148143618,rs148165198,rs148491376,rs148508203,rs148846509,rs148934646,rs148961847,rs149447798,rs149770201,rs150560473,rs150582330,rs150928523,rs17123232,rs17123239,rs17123242,rs17123244,rs17316459,rs17847716,rs181065499,rs181187516,rs181242433,rs181487028,rs181556711,rs181986215,rs182498014,rs182895479,rs183195427,rs183337566,rs183611660,rs184086519,rs184280868,rs184313270,rs185079000,rs185230293,rs185693797,rs185866143,rs185923965,rs187110251,rs187436601,rs187687806,rs1890705,rs189166049,rs189851297,rs189867981,rs189891775,rs189969614,rs190318845,rs190343764,rs190399516,rs191011058,rs191175323,rs191439983,rs192050162,rs192153312,rs192707790,rs193129665,rs199564014,rs200050361,rs200370162,rs200596108,rs200650101,rs200745451,rs200802803,rs201186470,rs201469307,rs201630214,rs201633863,rs201760045,rs201796599,rs201972484,rs2070755,rs2301055,rs2356729,rs28359541,rs28359542,rs28359544,rs28359546,rs28359547,rs28359550,rs2847325,rs368488147,rs369207120,rs369977897,rs370095740,rs370436004,rs373781019,rs374385710,rs374663185,rs3759524,rs376406387,rs3769521,rs3769522,rs377011618,rs3795120,rs3818871,rs3898137,rs45570643,rs45603039,rs527380340,rs527511971,rs527691879,rs528342808,rs528442226,rs528599164,rs528601927,rs528928825,rs529051699,rs530089715,rs530290441,rs530370831,rs530436177,rs530617959,rs530695277,rs530972794,rs531149272,rs531456363,rs531511573,rs531514980,rs531780500,rs531832438,rs531948877,rs532083207,rs532108715,rs532205607,rs532508975,rs532612823,rs532711799,rs532719512,rs533006274,rs533049939,rs533592644,rs533846555,rs533954683,rs534097554,rs534430448,rs535450067,rs535471389,rs535503727,rs535507469,rs535684226,rs536146979,rs536230636,rs536818521,rs536856115,rs536886249,rs537269668,rs537288532,rs537422178,rs537479293,rs537628761,rs537630586,rs537688252,rs537747479,rs537750230,rs537952412,rs538214489,rs538311514,rs538360925,rs538462345,rs538695310,rs538733037,rs538911143,rs539073283,rs539092834,rs539448422,rs540020530,rs540563989,rs540592987,rs540974335,rs540984067,rs542201730,rs542373372,rs542412945,rs542596725,rs542829007,rs543039825,rs543094164,rs543687633,rs543728317,rs544718272,rs544927674,rs545103453,rs545380374,rs545432360,rs545436546,rs545773547,rs546834936,rs546898120,rs547002679,rs547180131,rs547191084,rs547266441,rs547531226,rs547829322,rs548419384,rs548443064,rs548998976,rs549260808,rs549782608,rs549937326,rs549951675,rs550007005,rs550036811,rs550162255,rs550282579,rs550621183,rs551021375,rs551148085,rs551445695,rs551591378,rs551631223,rs551829994,rs551902544,rs552707620,rs552953330,rs553109239,rs553826598,rs554159724,rs554341525,rs554418309,rs554480166,rs554608712,rs554852774,rs555137834,rs555144612,rs555796011,rs556283681,rs556407700,rs556920080,rs557439516,rs557519996,rs557802806,rs557861222,rs558040027,rs558073319,rs558731216,rs558802903,rs559041156,rs559431265,rs559459869,rs55949231,rs560075551,rs560301324,rs56049812,rs560626062,rs560812382,rs560890647,rs560968694,rs561085767,rs561164942,rs561337641,rs561454267,rs561534458,rs561589204,rs561665354,rs563036076,rs563367302,rs563851640,rs564117205,rs564134776,rs564268526,rs564899962,rs565348636,rs565418322,rs565557111,rs565626541,rs565630026,rs567054154,rs567262737,rs567855783,rs567868300,rs567899125,rs568045240,rs568287590,rs568350451,rs568454556,rs568640895,rs56875415,rs568767941,rs569391405,rs569682700,rs570210231,rs570469955,rs570601715,rs570682495,rs571484818,rs571674149,rs571771088,rs571817131,rs571870019,rs571905030,rs572184134,rs572442757,rs572851611,rs572862994,rs572908835,rs573150379,rs573910992,rs573985103,rs574265290,rs574414679,rs574798337,rs574825653,rs575326901,rs575766404,rs577151077,rs577551806,rs577676501,rs577828940,rs577936206,rs59684347,rs6025629,rs6025645,rs60561477,rs61334002,rs61760966,rs61984987,rs6572712,rs6710763,rs67490748,rs707555,rs7142143,rs7149936,rs7159221,rs7159436,rs72685360,rs73286823,rs73286825,rs73828776,rs73983720,rs74051863,rs74051869,rs74692440,rs74700116,rs75028183,rs75308972,rs75694823,rs75991859,rs76993564,rs77034737,rs77676684,rs77861073,rs77885724,rs78642131,rs79047515,rs79050929,rs79062167,rs79246690,rs79385589,rs79707792,rs79891425,rs80064399,rs8018727,rs80355854,rs8192708,rs882860,rs883699,rs966730	B4GALT1,ENOSF1,FAM47E-STBD1,IDH1,NHLRC1,PCK1,PGM1,PYGL,UGP2,XYLB
GO Biological Process	GO:1902652	secondary alcohol metabolic process	100	2.69266e-165	3.47434e-161	3.47434e-163	6.36492	57.3456	365	0.00871116	0.0554458	543	0.0714999	1	1	2.25855	2.21381	5	116	0.0141243	0.0431035	rs1049982,rs10521071,rs10888882,rs11032699,rs11032700,rs111261888,rs111510955,rs111919605,rs11206455,rs11206456,rs112169902,rs112200621,rs112617236,rs113419309,rs113518014,rs113543107,rs114819441,rs115474474,rs115862327,rs115989844,rs116208828,rs117079474,rs117570315,rs11792330,rs12025718,rs12272630,rs138120157,rs138407376,rs139205289,rs139375694,rs139768001,rs140928156,rs140946339,rs141884695,rs142159014,rs142364072,rs142507590,rs143382239,rs143383215,rs1438116,rs143847412,rs143941772,rs145274688,rs145810190,rs146279865,rs146355597,rs146621180,rs147059499,rs147602411,rs147625349,rs147980405,rs148360101,rs148472031,rs148620059,rs148648471,rs149115163,rs149650761,rs150183551,rs150184611,rs150520914,rs150885443,rs151048684,rs17046216,rs17111142,rs17488534,rs17585655,rs17881231,rs17883367,rs17884666,rs181990904,rs182341679,rs183365378,rs183659285,rs183886414,rs183968192,rs184033035,rs184141384,rs184187770,rs184707506,rs184927909,rs185206704,rs185709185,rs185736910,rs185957517,rs186040457,rs186672200,rs187282498,rs187604673,rs187706200,rs188532784,rs188591494,rs189290342,rs189741310,rs190078877,rs190089904,rs190210398,rs190860553,rs190863378,rs191003914,rs191108939,rs191542790,rs191745995,rs192632142,rs192926623,rs192999407,rs193073413,rs200173011,rs201142319,rs201146876,rs2303533,rs28680869,rs34292018,rs367658657,rs371015721,rs371138309,rs373025925,rs373561369,rs374981201,rs375416267,rs4755372,rs4755373,rs4927168,rs4927169,rs4927170,rs4927171,rs4927172,rs4927173,rs515130,rs527305604,rs527336061,rs527529698,rs528175547,rs528298221,rs528457934,rs528664085,rs528713398,rs529475196,rs529478167,rs529826132,rs530055790,rs530080416,rs530122087,rs530309073,rs530318591,rs530329385,rs530335287,rs530508212,rs531314979,rs531359766,rs531965351,rs531997467,rs532403859,rs532502806,rs532606010,rs532787577,rs534053039,rs534123946,rs534191463,rs534507558,rs534725814,rs534753197,rs534792335,rs534974043,rs535303186,rs535316052,rs535632268,rs535687729,rs535722356,rs536078880,rs536287638,rs536308759,rs536361162,rs536476938,rs536485215,rs536703569,rs537110457,rs537495687,rs538265634,rs538306059,rs538353325,rs538793867,rs539246881,rs540100222,rs540398238,rs540452864,rs540665314,rs541022640,rs541650093,rs542074494,rs542314441,rs542711446,rs543545849,rs543780243,rs544500157,rs545195508,rs545270955,rs546419674,rs546492054,rs546620932,rs546710109,rs546881122,rs547267930,rs547485781,rs547679890,rs548093881,rs548928276,rs548949596,rs549631932,rs550075709,rs550205524,rs550545193,rs550632294,rs550872318,rs551034152,rs551193564,rs551409743,rs551794856,rs551838347,rs552055574,rs552715584,rs552741558,rs553113553,rs553504423,rs553673891,rs553889780,rs554439270,rs554455128,rs554910591,rs554925551,rs555086945,rs555222068,rs555264754,rs555398623,rs555560297,rs555618086,rs555764685,rs555872082,rs556112350,rs556280106,rs556494931,rs556552961,rs556951281,rs557010520,rs557192271,rs557973663,rs558246271,rs558542493,rs558739933,rs558854308,rs559205975,rs559274946,rs559519723,rs559867849,rs560318150,rs560898269,rs561083536,rs561610840,rs561628768,rs561687439,rs562231178,rs562481291,rs562794512,rs562998491,rs563117197,rs56311881,rs563228430,rs563651666,rs563865290,rs564158150,rs564860559,rs565088791,rs565227538,rs565229867,rs565267991,rs565873628,rs565881570,rs566336152,rs566401315,rs566457885,rs566878692,rs567180586,rs567281431,rs567550770,rs567587217,rs567620272,rs567687047,rs568480301,rs568497535,rs569141461,rs569778797,rs569806496,rs570687900,rs571205848,rs571416916,rs571434541,rs571448487,rs571471199,rs571604232,rs572302733,rs572542770,rs572798281,rs572893015,rs573119278,rs573701696,rs574771002,rs574910890,rs575209439,rs575405029,rs575763346,rs575802400,rs576516272,rs577426383,rs577654531,rs577722198,rs57777659,rs57882605,rs582222,rs600491,rs602671,rs611057,rs619658,rs640011,rs640036,rs642737,rs6588533,rs6666716,rs6675891,rs6676123,rs675252,rs675320,rs677036,rs7126610,rs72673883,rs72701624,rs72901600,rs72903503,rs72903506,rs72903513,rs72903516,rs72903518,rs73504174,rs74072041,rs74072042,rs74606125,rs74675579,rs74774143,rs75096421,rs75193451,rs7524913,rs7536507,rs75593034,rs76211838,rs77645556,rs78167420,rs78647471,rs78842553,rs78917547,rs7943316,rs79460737,rs79830489,rs79988903,rs80053580,rs80197000,rs80277697,rs80336900	ABCA1,CAT,DHCR24,HMGCS1,MSMO1
GO Biological Process	GO:1903541	regulation of exosomal secretion	101	2.46541e-164	3.18112e-160	3.14963e-162	20.5793	8.69805	179	0.00132129	0.0271913	33	0.000197941	1	0.077395	13.0996	0.305353	4	16	0.0112994	0.25	rs1055399,rs1055401,rs111425280,rs111676462,rs112067303,rs112572306,rs113656415,rs114161397,rs114503931,rs114653497,rs114685395,rs114794947,rs115197062,rs116219955,rs116676358,rs116768204,rs12066331,rs137892154,rs138875484,rs139174579,rs139572245,rs139585589,rs140334296,rs140757673,rs141051526,rs143448556,rs143621811,rs143819789,rs144180417,rs145108070,rs145521800,rs145523684,rs145962930,rs146419080,rs147021206,rs147593522,rs148054379,rs148874508,rs149712373,rs149871450,rs150342320,rs150578971,rs151108653,rs181068508,rs182126101,rs182251750,rs183204605,rs186011433,rs186792933,rs187090833,rs187671643,rs188437314,rs188831210,rs190388086,rs190454768,rs190610890,rs191416531,rs192691692,rs193207671,rs201820336,rs2235928,rs2242413,rs2267866,rs2267867,rs2267869,rs369294405,rs375186698,rs376297668,rs3771235,rs3771236,rs439067,rs528218820,rs528482186,rs528588715,rs528656645,rs531337879,rs532685450,rs532978967,rs533597632,rs534220815,rs534395041,rs535116930,rs535188155,rs535280398,rs536343772,rs536435252,rs536702282,rs538035956,rs539326111,rs539342223,rs539460151,rs539765005,rs540460474,rs540544008,rs541479710,rs541586590,rs541694523,rs542586558,rs543444807,rs543507244,rs543521145,rs543805140,rs543838380,rs545346173,rs545526507,rs545765480,rs547881633,rs548068802,rs548718712,rs548808238,rs548923034,rs549005358,rs549027956,rs549070781,rs550215782,rs550687591,rs550795958,rs551173721,rs551594277,rs552850527,rs553023474,rs553051139,rs553715955,rs553999979,rs554029246,rs554296100,rs555436971,rs555465375,rs555572652,rs556240894,rs558006588,rs558141723,rs558186322,rs558509399,rs559335821,rs559491857,rs559986836,rs559993461,rs560033948,rs560143368,rs560916783,rs561402654,rs562235574,rs563628340,rs564020270,rs564036708,rs564097698,rs564196877,rs565702622,rs566267590,rs566534740,rs567404644,rs568980514,rs570012870,rs570120515,rs570281326,rs570883937,rs571048324,rs573001496,rs573173472,rs573908751,rs574896006,rs575566111,rs575729955,rs576009105,rs576066365,rs577974398,rs6017545,rs6017546,rs6032123,rs6065807,rs6073718,rs6586497,rs7186150,rs72795274,rs78905632,rs79509049,rs79513385,rs80287543	ATP13A2,SDC1,SDC4,VPS4A
GO Biological Process	GO:0042632	cholesterol homeostasis	102	6.58957e-164	8.50252e-160	8.3358e-162	9.13504	30.4323	278	0.00462286	0.04223	718	0.102834	1	1	2.66432	1.12599	3	59	0.00847458	0.0508475	rs10521071,rs111347839,rs111670882,rs111919605,rs112068046,rs112356116,rs112617236,rs113144478,rs1138566,rs1138576,rs113947529,rs114826514,rs114865600,rs11548049,rs115592435,rs116504888,rs116715239,rs117079474,rs117795769,rs11792330,rs117982876,rs12264914,rs12571627,rs1321823,rs138039007,rs138102999,rs138491585,rs138675307,rs138816131,rs139089923,rs139444003,rs139493488,rs140946339,rs140966911,rs141022982,rs141929068,rs141953755,rs141994354,rs142148973,rs142153903,rs142677973,rs143132605,rs143217973,rs144313549,rs144753510,rs146017759,rs147635717,rs147652088,rs147876533,rs147980405,rs148219673,rs149169513,rs149295644,rs149693250,rs150148256,rs150183551,rs150345955,rs150670625,rs151115239,rs181269441,rs182947053,rs183060975,rs183886414,rs183968326,rs184138086,rs184827414,rs185591497,rs185616372,rs186040457,rs187053210,rs187324131,rs187611888,rs188657910,rs188688701,rs188916451,rs188989075,rs189934077,rs190210398,rs190860553,rs190863378,rs191108939,rs191530069,rs191662908,rs191756030,rs192744632,rs193132256,rs199866011,rs199888300,rs200176428,rs200256338,rs200575896,rs200730776,rs200972237,rs201114964,rs201721705,rs2273612,rs2904798,rs2904799,rs3115669,rs3117581,rs3130050,rs3132449,rs34490746,rs367591738,rs369740890,rs373527324,rs374459494,rs375752583,rs376036698,rs376335612,rs377053957,rs377491021,rs3925947,rs41267062,rs4445550,rs528113996,rs528175547,rs529179600,rs529186282,rs529203160,rs529627933,rs530309073,rs530323152,rs530329385,rs530335287,rs530961355,rs531014284,rs531997467,rs532054915,rs532606010,rs533176320,rs533907990,rs534191463,rs534507558,rs534818681,rs534822736,rs535103718,rs535632268,rs535722356,rs535853455,rs535923322,rs535931014,rs536212464,rs536476938,rs536808624,rs537328543,rs538218277,rs538793867,rs540253853,rs540272726,rs540398238,rs540446691,rs540468825,rs540556905,rs542151422,rs542411116,rs542711446,rs542848301,rs543537415,rs543780243,rs543835888,rs544482678,rs544500157,rs544849444,rs544886226,rs545867614,rs546153006,rs546213600,rs546419674,rs547017467,rs547048259,rs547565374,rs548093881,rs548136627,rs548210173,rs548789443,rs548928276,rs548991262,rs549866450,rs550470671,rs550549388,rs551118923,rs551193564,rs551809362,rs551838347,rs552461480,rs553113553,rs553342012,rs553459028,rs553546889,rs553889780,rs554439270,rs554465478,rs554785315,rs554925551,rs555105121,rs556112350,rs556156942,rs556494931,rs556711560,rs556762593,rs557303274,rs557308811,rs558001061,rs558037993,rs558598949,rs558700098,rs558779284,rs558854308,rs558987938,rs559026049,rs560101331,rs561442757,rs561722163,rs561945380,rs562481291,rs562608064,rs562794512,rs562807470,rs563117197,rs563282363,rs563294294,rs563802581,rs563977504,rs564020319,rs566262480,rs567180586,rs567399421,rs567634702,rs568497535,rs568592057,rs569013512,rs569027778,rs569141461,rs569530119,rs570133279,rs570216761,rs570654148,rs570687900,rs570710332,rs570765318,rs570924786,rs570961797,rs570992649,rs571416916,rs571799916,rs571949922,rs571969675,rs572302733,rs572935699,rs573021244,rs573600458,rs574196079,rs574375056,rs574771002,rs574846949,rs575034166,rs575209439,rs575271908,rs575596385,rs576173622,rs577440053,rs577504882,rs577542433,rs578131447,rs61854314,rs7067963,rs7069696,rs707921,rs707922,rs73504174,rs73600874,rs76794541,rs7893456,rs7908994,rs80197000,rs805264,rs9380266	ABCA1,AKR1C1,APOM
GO Biological Process	GO:0046949	fatty-acyl-CoA biosynthetic process	103	7.6597e-163	9.88331e-159	9.59544e-161	14.4273	14.625	211	0.00222163	0.0320523	225	0.0191158	1	1	5.23983	0.572538	3	30	0.00847458	0.1	rs11077968,rs111789532,rs112911787,rs113070073,rs113599838,rs113751746,rs114252708,rs114450136,rs114802350,rs114920050,rs115002870,rs115489693,rs115848466,rs116085852,rs116181870,rs116393033,rs12450902,rs138461828,rs140237045,rs140540991,rs140865722,rs142765027,rs143728093,rs144490795,rs144657298,rs145707933,rs145718635,rs146398649,rs146625534,rs146811868,rs147636810,rs148222862,rs17848934,rs17848944,rs17848960,rs183314863,rs184733815,rs188321528,rs188740378,rs191233425,rs191916591,rs192771988,rs193178020,rs199672144,rs199754973,rs199781332,rs199926630,rs200297214,rs200413570,rs200618103,rs201311256,rs201369909,rs201559192,rs201797055,rs2228309,rs367960409,rs368070037,rs368365507,rs369264615,rs369446637,rs370403756,rs375732222,rs41278615,rs45555535,rs45624241,rs4692558,rs4969466,rs527276272,rs528010625,rs528276359,rs528393989,rs528730364,rs529011951,rs529087145,rs529236050,rs530670976,rs531042325,rs531103616,rs531263358,rs532201106,rs532953647,rs533132606,rs533273766,rs533333018,rs533407919,rs533910555,rs534225796,rs534582645,rs535017218,rs535392510,rs535563307,rs535954640,rs536012974,rs536613737,rs537361540,rs537740304,rs537827722,rs537844204,rs538141041,rs538669995,rs539278597,rs539488651,rs539688264,rs539727050,rs540666378,rs541061456,rs541122724,rs541384590,rs542053244,rs542112793,rs542182426,rs542449144,rs542510425,rs544443396,rs544693380,rs544781914,rs545154070,rs545413031,rs546452275,rs546528823,rs547504806,rs547571239,rs547799605,rs547862102,rs548430047,rs549619316,rs549669954,rs549784396,rs550184646,rs551573203,rs553010139,rs553033317,rs554027751,rs554291438,rs554361894,rs554915117,rs554957378,rs555553674,rs555702110,rs556141110,rs556285186,rs556347422,rs556544840,rs556623254,rs556805840,rs558549377,rs558629887,rs558758082,rs559222108,rs559500183,rs559790864,rs560391945,rs560453532,rs560829224,rs560890427,rs561545619,rs562436220,rs562978880,rs563173240,rs563348614,rs564675936,rs564831219,rs565799872,rs566016371,rs566134569,rs566140000,rs566588413,rs567924502,rs568118566,rs568182739,rs568267553,rs568327153,rs569565535,rs570196525,rs570258047,rs570320772,rs570622420,rs570821965,rs571152978,rs571943803,rs572598491,rs572612196,rs572940421,rs573027906,rs573668388,rs573729951,rs574619634,rs574680991,rs574832221,rs575025700,rs575700308,rs575970085,rs575983127,rs576776406,rs577224788,rs577286898,rs577627146,rs577700298,rs59638227,rs60077345,rs62078745,rs62078746,rs62078747,rs62078748,rs71548673,rs73358033,rs73999389,rs76959756,rs9474492,rs9901600,rs9905991	CBR4,ELOVL5,FASN
GO Biological Process	GO:0032365	intracellular lipid transport	104	2.75452e-161	3.55416e-157	3.41746e-159	15.2533	13.3086	203	0.00202165	0.030837	144	0.0103631	1	0.928573	6.54979	0.45803	3	24	0.00847458	0.125	rs10521071,rs1055399,rs1055401,rs10751280,rs111425280,rs111919605,rs112067303,rs112572306,rs112617236,rs112756033,rs113188821,rs113656415,rs114161397,rs114189381,rs114503931,rs114794947,rs115197062,rs115212490,rs115571499,rs115580549,rs116204995,rs116676358,rs117079474,rs117088592,rs11792330,rs138394476,rs139174579,rs139572245,rs139585589,rs140757673,rs140946339,rs141051526,rs143014598,rs143819789,rs144282268,rs145500490,rs145521800,rs146419080,rs147449505,rs147980405,rs148783828,rs148885126,rs149578589,rs149712373,rs150183551,rs150578971,rs151108653,rs180847938,rs182126101,rs183204605,rs183610034,rs183886414,rs185089199,rs186011433,rs186040457,rs186792933,rs187090833,rs187262343,rs187671643,rs188379485,rs189481863,rs190210398,rs190388086,rs190610890,rs190860553,rs190863378,rs191108939,rs191651680,rs192918394,rs193207671,rs201820336,rs2242413,rs368556934,rs368863957,rs369294405,rs369928822,rs374273003,rs375186698,rs376297668,rs439067,rs528175547,rs528482186,rs528588715,rs530309073,rs530329385,rs530335287,rs531337879,rs531896174,rs531997467,rs532558534,rs532606010,rs532766460,rs532978967,rs533519109,rs533597632,rs534145522,rs534191463,rs534287264,rs534395041,rs534507558,rs534993061,rs535239300,rs535280398,rs535632268,rs535722356,rs535812931,rs536476938,rs538035956,rs538793867,rs539228998,rs539326111,rs539460151,rs540239235,rs540398238,rs540933242,rs541694523,rs542581451,rs542586558,rs542711446,rs543444807,rs543507244,rs543780243,rs544500157,rs545346173,rs545501058,rs545526507,rs545765480,rs546419674,rs547110993,rs547692103,rs548068802,rs548093881,rs548304137,rs548923034,rs548928276,rs549005358,rs549027956,rs551173721,rs551193564,rs551594277,rs551838347,rs552268180,rs553051139,rs553113553,rs553715955,rs553742449,rs553874809,rs553889780,rs553919315,rs554029246,rs554439270,rs554925551,rs555436971,rs555465375,rs556112350,rs556494931,rs558186322,rs558854308,rs559986836,rs560033948,rs560591022,rs560916783,rs560992916,rs562235574,rs562481291,rs562794512,rs563117197,rs563628340,rs564020270,rs564196877,rs565702622,rs566393680,rs567180586,rs567404644,rs568491518,rs568497535,rs568948638,rs569141461,rs570012870,rs570072186,rs570120515,rs570415799,rs570687900,rs571416916,rs572302733,rs574443617,rs574771002,rs575209439,rs575365935,rs575566111,rs576009105,rs576066365,rs576981449,rs667061,rs667914,rs668397,rs689195,rs7113304,rs7124965,rs7186150,rs72795274,rs73504174,rs80197000	ABCA1,THRSP,VPS4A
GO Biological Process	GO:0015850	organic hydroxy compound transport	105	6.31363e-161	8.14648e-157	7.75855e-159	5.37106	76.5212	411	0.0116241	0.0624335	157	0.0150561	1	1	2.71695	2.57642	7	135	0.019774	0.0518518	rs10521071,rs1055399,rs1055401,rs111347839,rs111425280,rs111670882,rs111919605,rs112067303,rs112068046,rs112356116,rs112572306,rs112617236,rs113144478,rs113656415,rs1138566,rs1138576,rs113947529,rs114161397,rs114503931,rs114794947,rs114826514,rs114865600,rs115197062,rs11548049,rs115592435,rs116504888,rs116676358,rs116715239,rs117079474,rs117795769,rs11792330,rs117982876,rs12264914,rs12571627,rs1321823,rs138039007,rs138102999,rs138220374,rs138491585,rs138503984,rs138675307,rs138816131,rs139089923,rs139174579,rs139444003,rs139493488,rs139572245,rs139585589,rs140060241,rs140757673,rs140946339,rs140966911,rs141022982,rs141051526,rs141929068,rs141953755,rs141994354,rs142148973,rs142153903,rs142677973,rs143132605,rs143217973,rs143710549,rs143819789,rs144313549,rs144753510,rs145521800,rs146017759,rs146419080,rs146834424,rs147086986,rs147635717,rs147652088,rs147876533,rs147980405,rs148219673,rs149169513,rs149295644,rs149693250,rs149712373,rs150148256,rs150183551,rs150345955,rs150578971,rs150670625,rs151046741,rs151108653,rs151115239,rs17563146,rs181228501,rs181269441,rs182126101,rs182374484,rs182947053,rs183060975,rs183204605,rs183886414,rs183961782,rs183968326,rs184138086,rs184827414,rs184877881,rs185357104,rs185591497,rs185616372,rs185639308,rs186011433,rs186040457,rs186792933,rs186984859,rs187053210,rs187090833,rs187324131,rs187611888,rs187671643,rs188657910,rs188688701,rs188916451,rs188989075,rs189583937,rs189934077,rs190210398,rs190256952,rs190388086,rs190610890,rs190860553,rs190863378,rs191108939,rs191530069,rs191662908,rs191756030,rs192744632,rs193132256,rs193207671,rs199866011,rs199888300,rs200176428,rs200256338,rs200575896,rs200730776,rs200972237,rs201114964,rs201721705,rs201820336,rs2242413,rs2273612,rs2851110,rs2904798,rs2904799,rs3115669,rs3117581,rs3130050,rs3132449,rs34490746,rs367591738,rs369294405,rs369300296,rs369740890,rs373527324,rs374459494,rs375186698,rs375752583,rs376036698,rs376297668,rs376335612,rs377053957,rs377491021,rs3925947,rs41267062,rs439067,rs4445550,rs527243533,rs527410873,rs527554263,rs528113996,rs528175547,rs528482186,rs528588715,rs529179600,rs529186282,rs529203160,rs529627933,rs529961147,rs530042152,rs530309073,rs530323152,rs530329385,rs530335287,rs530961355,rs531014284,rs531337879,rs531997467,rs532054915,rs532606010,rs532964362,rs532978967,rs533176320,rs533597632,rs533907990,rs534191463,rs534395041,rs534507558,rs534818681,rs534822736,rs535103718,rs535280398,rs535632268,rs535722356,rs535853455,rs535923322,rs535931014,rs536212464,rs536476938,rs536808624,rs537328543,rs537851730,rs538035956,rs538218277,rs538725914,rs538793867,rs539326111,rs539460151,rs539803876,rs540253853,rs540272726,rs540398238,rs540446691,rs540468825,rs540556905,rs541045473,rs541694523,rs542151422,rs542411116,rs542586558,rs542711446,rs542848301,rs543444807,rs543507244,rs543537415,rs543780243,rs543835888,rs544482678,rs544500157,rs544849444,rs544886226,rs545346173,rs545526507,rs545765480,rs545867614,rs545871288,rs546024741,rs546153006,rs546213600,rs546419674,rs546536778,rs547017467,rs547048259,rs547188710,rs547565374,rs548068802,rs548093881,rs548136627,rs548210173,rs548669240,rs548789443,rs548923034,rs548928276,rs548991262,rs549005358,rs549027956,rs549842018,rs549866450,rs550470671,rs550549388,rs551118923,rs551173721,rs551193564,rs551594277,rs551809362,rs551838347,rs552461480,rs553051139,rs553113553,rs553342012,rs553459028,rs553546889,rs553715955,rs553889780,rs554029246,rs554129248,rs554439270,rs554465478,rs554785315,rs554890013,rs554925551,rs555105121,rs555436971,rs555465375,rs556112350,rs556156942,rs556494931,rs556711560,rs556762593,rs557303274,rs557308811,rs558001061,rs558037993,rs558186322,rs558598949,rs558700098,rs558779284,rs558854308,rs558987938,rs559026049,rs559516950,rs559788942,rs559964733,rs559986836,rs560033948,rs560101331,rs560916783,rs560927854,rs561142098,rs561442757,rs561446476,rs561722163,rs561945380,rs562235574,rs562481291,rs562608064,rs562678210,rs562794512,rs562807470,rs563117197,rs563282363,rs563294294,rs563628340,rs563802581,rs563977504,rs564020270,rs564020319,rs564196877,rs565702622,rs566262480,rs566349770,rs566592641,rs567180586,rs567399421,rs567404644,rs567634702,rs568497535,rs568592057,rs568757120,rs569013512,rs569027778,rs569141461,rs569449665,rs569530119,rs570012870,rs570120515,rs570133279,rs570216761,rs570654148,rs570687900,rs570710332,rs570765318,rs570924786,rs570961797,rs570992649,rs571416916,rs571799916,rs571874642,rs571949922,rs571969675,rs572302733,rs572935699,rs573021244,rs573600458,rs574196079,rs574375056,rs574771002,rs574846949,rs575033166,rs575034166,rs575209439,rs575271908,rs575566111,rs575596385,rs576009105,rs576066365,rs576173622,rs577440053,rs577504882,rs577542433,rs578131447,rs61854314,rs7067963,rs7069696,rs707921,rs707922,rs7186150,rs72795274,rs73504174,rs73600874,rs75645695,rs76794541,rs7893456,rs7908994,rs80197000,rs805264,rs9380266	ABCA1,ABCC3,AKR1C1,APOM,SLC27A5,SLCO2B1,VPS4A
GO Biological Process	GO:0071816	tail-anchored membrane protein insertion into ER membrane	106	2.16229e-160	2.79e-156	2.63208e-158	153.941	0.58464	90	8.88105e-05	0.0136716	69	0.00212452	1	0.397285	26.1991	0.0763383	2	4	0.00564972	0.5	rs112356116,rs113947529,rs116715239,rs1321823,rs138039007,rs138102999,rs141953755,rs142677973,rs144313549,rs144753510,rs146017759,rs148219673,rs148336590,rs150345955,rs151115239,rs182947053,rs183172339,rs183968326,rs184827414,rs185616372,rs187611888,rs188916451,rs190501375,rs191363425,rs191530069,rs191662908,rs191756030,rs2273612,rs3115669,rs3117581,rs3130050,rs34490746,rs367591738,rs376335612,rs377053957,rs41267062,rs528486385,rs529186282,rs529627933,rs530036201,rs530961355,rs532054915,rs533907990,rs534822736,rs535853455,rs535923322,rs536808624,rs537328543,rs537796999,rs538321133,rs540253853,rs540446691,rs542151422,rs543241675,rs546213600,rs547048259,rs548136627,rs551809362,rs552461480,rs552646589,rs553459028,rs553546889,rs554645270,rs556762593,rs557229190,rs557308811,rs558037993,rs558700098,rs558987938,rs559026049,rs563294294,rs563802581,rs564020319,rs565700807,rs568407591,rs568592057,rs569027778,rs570654148,rs570765318,rs571036531,rs572200354,rs574639633,rs574846949,rs575596385,rs578131447,rs6946998,rs76794541,rs77918115,rs805264,rs9380266	BAG6,GET4
GO Biological Process	GO:0000086	G2/M transition of mitotic cell cycle	107	1.67329e-159	2.15905e-155	2.0178e-157	5.4973	72.5811	399	0.0110255	0.0606107	2972	0.735847	1	1	0.770563	2.5955	2	136	0.00564972	0.0147059	rs1042936,rs10453193,rs10757027,rs10811115,rs10811116,rs10963967,rs10963968,rs10963970,rs10963971,rs10963972,rs112226256,rs112303527,rs112315723,rs112469875,rs113224767,rs113496330,rs113856623,rs113958763,rs114680185,rs114836303,rs115148279,rs117561316,rs117881925,rs11793228,rs118004239,rs12237614,rs138102347,rs138476626,rs138586916,rs138895611,rs139658175,rs139718478,rs139888794,rs140196707,rs140874065,rs140946058,rs141685840,rs142006188,rs142216441,rs142255826,rs142325433,rs142332755,rs142874248,rs143087106,rs143794161,rs143898141,rs144179472,rs144434605,rs144789024,rs145297010,rs145307410,rs145335199,rs145379948,rs146380739,rs146398683,rs146859942,rs146995556,rs146998782,rs147015655,rs147632236,rs147878343,rs148229010,rs148505245,rs149124591,rs149126649,rs150147670,rs150199922,rs151056170,rs151198176,rs151306072,rs180774841,rs180935672,rs180959001,rs180994664,rs181351233,rs181464319,rs181677262,rs182006168,rs182193661,rs182212933,rs182462149,rs182894266,rs183420763,rs183424538,rs183484134,rs183504378,rs184137771,rs184173579,rs184408198,rs184554854,rs184746158,rs184912985,rs185011225,rs185021588,rs185430924,rs185677643,rs185794348,rs185868165,rs186528984,rs186647333,rs187446738,rs187568333,rs187682714,rs187704358,rs187814466,rs188484987,rs188577347,rs189359818,rs189850177,rs189990329,rs190116072,rs190267287,rs190401924,rs190636296,rs191034658,rs191140695,rs191357535,rs191512540,rs191849049,rs192085475,rs192281173,rs192330938,rs192568448,rs192820461,rs192879613,rs193177202,rs199788908,rs199911214,rs200148784,rs200207399,rs200263665,rs200733060,rs200900588,rs201024699,rs201123783,rs201541425,rs201706803,rs202052120,rs202143072,rs2228416,rs2229536,rs34187939,rs35568725,rs35629534,rs367817372,rs369202912,rs372733828,rs373591254,rs374363212,rs376706665,rs376766722,rs3780220,rs3802335,rs3824369,rs4977497,rs527462013,rs527529409,rs527738758,rs528132618,rs528149332,rs528198390,rs528534761,rs528757022,rs529268204,rs529286141,rs529350304,rs529755970,rs529756439,rs530211240,rs530297874,rs530496766,rs530594006,rs530983380,rs531177051,rs531210557,rs531444037,rs531444670,rs531510433,rs531596979,rs531650284,rs532054315,rs532238696,rs532398052,rs532456193,rs532611922,rs533009026,rs533230561,rs533233579,rs533490494,rs533717447,rs534384463,rs534398581,rs534694278,rs535083359,rs535092936,rs535639492,rs535650997,rs535920770,rs536235001,rs536321389,rs536934072,rs537037795,rs537438257,rs537516332,rs537526887,rs537666282,rs537837590,rs537861405,rs537952828,rs538102906,rs538419232,rs538487243,rs538610825,rs538707374,rs538830573,rs538912385,rs539328333,rs539831358,rs539843882,rs540044821,rs540645103,rs540818098,rs541862066,rs542037971,rs542428428,rs542604824,rs542739600,rs542948404,rs543225928,rs543597951,rs543782549,rs543782609,rs544416060,rs544803897,rs545018949,rs545081263,rs545348548,rs545376819,rs545477959,rs545916721,rs546157526,rs546554212,rs546966845,rs546970727,rs547154922,rs547374218,rs547433362,rs547535485,rs547723772,rs547985825,rs548203474,rs548205300,rs548340271,rs548748291,rs548901175,rs549564874,rs549707587,rs549767711,rs550128584,rs550698267,rs550771893,rs551132023,rs551570252,rs551612397,rs552021969,rs552557581,rs552867434,rs553225618,rs553481674,rs553544974,rs553623042,rs554296984,rs554505150,rs554562320,rs554584394,rs554737712,rs554901445,rs554911739,rs554964693,rs555090253,rs555586002,rs555670649,rs556011542,rs556016496,rs556031504,rs556271863,rs556486821,rs556624732,rs557218164,rs557268226,rs557293744,rs557612213,rs557748507,rs558069924,rs558490347,rs558762277,rs558943812,rs559672088,rs559923518,rs560215064,rs560285998,rs561031518,rs561034741,rs561094402,rs561433088,rs561492173,rs562171073,rs562350022,rs562707520,rs562993185,rs563005360,rs56310265,rs563213635,rs563265795,rs563558986,rs564012392,rs564013890,rs564077653,rs564806080,rs564894141,rs564899921,rs565039691,rs565058884,rs565509542,rs565779277,rs565781117,rs565791664,rs566039329,rs566439368,rs566520791,rs566766152,rs567220132,rs567888135,rs568294366,rs568438116,rs568562422,rs568579324,rs569240535,rs569642736,rs569770205,rs570797474,rs570967498,rs571047668,rs571777105,rs571862523,rs571869237,rs572698462,rs572881036,rs573049134,rs573508529,rs573598660,rs573610106,rs573696571,rs573846826,rs573992577,rs574309495,rs574721430,rs575234535,rs57528720,rs575466755,rs575771366,rs575787976,rs576147192,rs577086778,rs577145107,rs577620394,rs577682284,rs59672763,rs60329524,rs62563648,rs62563650,rs6540691,rs67330394,rs7022606,rs7022748,rs7032119,rs72549186,rs72558394,rs72558395,rs72561715,rs72698310,rs72698311,rs72698312,rs72698315,rs72698317,rs72698318,rs73417223,rs75917516,rs76015193,rs77294733,rs77739561,rs78300108,rs78408401,rs7847408,rs7850966,rs7851199,rs7867814,rs79453174,rs80337014	HAUS6,NEK2
GO Biological Process	GO:0046686	response to cadmium ion	108	7.2614e-159	9.36938e-155	8.67536e-157	10.6836	22.8388	244	0.00346936	0.0370652	49	0.000812554	1	0.213967	5.42051	1.10691	6	58	0.0169491	0.103448	rs1049982,rs11032699,rs11032700,rs111527767,rs111544543,rs113086977,rs113958763,rs114252708,rs114920050,rs115489693,rs115639496,rs115927197,rs116085852,rs11876258,rs12272630,rs12562288,rs137890152,rs138036346,rs138360731,rs138476626,rs139169693,rs139355900,rs139595278,rs139755262,rs140540991,rs142038406,rs142886049,rs143382239,rs144490795,rs145297010,rs145707933,rs146356206,rs146625534,rs146827826,rs146969608,rs149499166,rs150125866,rs17878802,rs17880227,rs17881231,rs17881807,rs17883270,rs17883367,rs17884666,rs1788570,rs1790895,rs1790896,rs180849142,rs180994664,rs181031404,rs182290162,rs183365378,rs183577942,rs184650127,rs184707506,rs185012093,rs185502317,rs185868165,rs186530743,rs186694820,rs187282815,rs187323190,rs187706200,rs188532784,rs189288951,rs190987945,rs191003914,rs191266885,rs191512540,rs191733477,rs191807129,rs192580536,rs192926623,rs193271589,rs199570787,rs200463648,rs201049709,rs201384373,rs201790487,rs368365507,rs369632175,rs371015721,rs372733828,rs373227975,rs3738198,rs376614947,rs41283138,rs4755372,rs4755373,rs4998557,rs515130,rs527529698,rs528298221,rs529076522,rs530318591,rs531273395,rs531719056,rs531752965,rs532201106,rs532502806,rs532681839,rs532787577,rs532921111,rs532953647,rs533093611,rs533384187,rs533500761,rs533640561,rs533689540,rs534053039,rs534225796,rs534672809,rs535303186,rs535392510,rs535687729,rs536076212,rs536287638,rs536361162,rs536381269,rs536747882,rs537778488,rs537844204,rs537950983,rs537985712,rs537992551,rs538127098,rs538353325,rs538451706,rs538472900,rs538587007,rs538603815,rs539278597,rs540164554,rs540607437,rs540711132,rs540801361,rs541312077,rs541408174,rs541650093,rs542182426,rs542384349,rs542955072,rs543359639,rs543389798,rs543487973,rs544419427,rs545149322,rs545827872,rs546157526,rs546452275,rs547267930,rs547498656,rs547668885,rs547755049,rs548210641,rs549167654,rs549986971,rs550013741,rs550205524,rs550460342,rs550821280,rs551918206,rs552473502,rs553225618,rs553504423,rs553704871,rs554291438,rs554915117,rs555049700,rs555193000,rs555586002,rs555670649,rs555764685,rs555872082,rs556456850,rs556618137,rs556805840,rs557156068,rs557973663,rs558423967,rs558630836,rs558739933,rs558947545,rs559240673,rs559790864,rs559901511,rs559905321,rs560325754,rs560889596,rs560898269,rs561116425,rs561355893,rs561545619,rs562436220,rs562986118,rs563173240,rs563228430,rs563651666,rs564414550,rs564813286,rs565211656,rs565921591,rs565968936,rs566260487,rs566401315,rs567587217,rs567620272,rs568062703,rs568492562,rs568599178,rs569565535,rs569607319,rs570135591,rs570171978,rs570386035,rs571471199,rs571869237,rs573846826,rs574091814,rs574832221,rs574921497,rs574958119,rs575325915,rs575656814,rs575763346,rs575958116,rs575970085,rs576776406,rs577239568,rs577972406,rs58823330,rs6540691,rs7126610,rs71548673,rs73076915,rs75096421,rs7519865,rs75206015,rs76562069,rs77191931,rs77429255,rs7943316,rs80053580,rs9474492	AKR1C3,CAT,CYB5A,GCLC,SLC30A1,SOD1
GO Biological Process	GO:0044839	cell cycle G2/M phase transition	109	9.21738e-159	1.18932e-154	1.09112e-156	5.46896	72.9572	399	0.0110827	0.0606107	2997	0.743168	1	1	0.759396	2.63367	2	138	0.00564972	0.0144928	rs1042936,rs10453193,rs10757027,rs10811115,rs10811116,rs10963967,rs10963968,rs10963970,rs10963971,rs10963972,rs112226256,rs112303527,rs112315723,rs112469875,rs113224767,rs113496330,rs113856623,rs113958763,rs114680185,rs114836303,rs115148279,rs117561316,rs117881925,rs11793228,rs118004239,rs12237614,rs138102347,rs138476626,rs138586916,rs138895611,rs139658175,rs139718478,rs139888794,rs140196707,rs140874065,rs140946058,rs141685840,rs142006188,rs142216441,rs142255826,rs142325433,rs142332755,rs142874248,rs143087106,rs143794161,rs143898141,rs144179472,rs144434605,rs144789024,rs145297010,rs145307410,rs145335199,rs145379948,rs146380739,rs146398683,rs146859942,rs146995556,rs146998782,rs147015655,rs147632236,rs147878343,rs148229010,rs148505245,rs149124591,rs149126649,rs150147670,rs150199922,rs151056170,rs151198176,rs151306072,rs180774841,rs180935672,rs180959001,rs180994664,rs181351233,rs181464319,rs181677262,rs182006168,rs182193661,rs182212933,rs182462149,rs182894266,rs183420763,rs183424538,rs183484134,rs183504378,rs184137771,rs184173579,rs184408198,rs184554854,rs184746158,rs184912985,rs185011225,rs185021588,rs185430924,rs185677643,rs185794348,rs185868165,rs186528984,rs186647333,rs187446738,rs187568333,rs187682714,rs187704358,rs187814466,rs188484987,rs188577347,rs189359818,rs189850177,rs189990329,rs190116072,rs190267287,rs190401924,rs190636296,rs191034658,rs191140695,rs191357535,rs191512540,rs191849049,rs192085475,rs192281173,rs192330938,rs192568448,rs192820461,rs192879613,rs193177202,rs199788908,rs199911214,rs200148784,rs200207399,rs200263665,rs200733060,rs200900588,rs201024699,rs201123783,rs201541425,rs201706803,rs202052120,rs202143072,rs2228416,rs2229536,rs34187939,rs35568725,rs35629534,rs367817372,rs369202912,rs372733828,rs373591254,rs374363212,rs376706665,rs376766722,rs3780220,rs3802335,rs3824369,rs4977497,rs527462013,rs527529409,rs527738758,rs528132618,rs528149332,rs528198390,rs528534761,rs528757022,rs529268204,rs529286141,rs529350304,rs529755970,rs529756439,rs530211240,rs530297874,rs530496766,rs530594006,rs530983380,rs531177051,rs531210557,rs531444037,rs531444670,rs531510433,rs531596979,rs531650284,rs532054315,rs532238696,rs532398052,rs532456193,rs532611922,rs533009026,rs533230561,rs533233579,rs533490494,rs533717447,rs534384463,rs534398581,rs534694278,rs535083359,rs535092936,rs535639492,rs535650997,rs535920770,rs536235001,rs536321389,rs536934072,rs537037795,rs537438257,rs537516332,rs537526887,rs537666282,rs537837590,rs537861405,rs537952828,rs538102906,rs538419232,rs538487243,rs538610825,rs538707374,rs538830573,rs538912385,rs539328333,rs539831358,rs539843882,rs540044821,rs540645103,rs540818098,rs541862066,rs542037971,rs542428428,rs542604824,rs542739600,rs542948404,rs543225928,rs543597951,rs543782549,rs543782609,rs544416060,rs544803897,rs545018949,rs545081263,rs545348548,rs545376819,rs545477959,rs545916721,rs546157526,rs546554212,rs546966845,rs546970727,rs547154922,rs547374218,rs547433362,rs547535485,rs547723772,rs547985825,rs548203474,rs548205300,rs548340271,rs548748291,rs548901175,rs549564874,rs549707587,rs549767711,rs550128584,rs550698267,rs550771893,rs551132023,rs551570252,rs551612397,rs552021969,rs552557581,rs552867434,rs553225618,rs553481674,rs553544974,rs553623042,rs554296984,rs554505150,rs554562320,rs554584394,rs554737712,rs554901445,rs554911739,rs554964693,rs555090253,rs555586002,rs555670649,rs556011542,rs556016496,rs556031504,rs556271863,rs556486821,rs556624732,rs557218164,rs557268226,rs557293744,rs557612213,rs557748507,rs558069924,rs558490347,rs558762277,rs558943812,rs559672088,rs559923518,rs560215064,rs560285998,rs561031518,rs561034741,rs561094402,rs561433088,rs561492173,rs562171073,rs562350022,rs562707520,rs562993185,rs563005360,rs56310265,rs563213635,rs563265795,rs563558986,rs564012392,rs564013890,rs564077653,rs564806080,rs564894141,rs564899921,rs565039691,rs565058884,rs565509542,rs565779277,rs565781117,rs565791664,rs566039329,rs566439368,rs566520791,rs566766152,rs567220132,rs567888135,rs568294366,rs568438116,rs568562422,rs568579324,rs569240535,rs569642736,rs569770205,rs570797474,rs570967498,rs571047668,rs571777105,rs571862523,rs571869237,rs572698462,rs572881036,rs573049134,rs573508529,rs573598660,rs573610106,rs573696571,rs573846826,rs573992577,rs574309495,rs574721430,rs575234535,rs57528720,rs575466755,rs575771366,rs575787976,rs576147192,rs577086778,rs577145107,rs577620394,rs577682284,rs59672763,rs60329524,rs62563648,rs62563650,rs6540691,rs67330394,rs7022606,rs7022748,rs7032119,rs72549186,rs72558394,rs72558395,rs72561715,rs72698310,rs72698311,rs72698312,rs72698315,rs72698317,rs72698318,rs73417223,rs75917516,rs76015193,rs77294733,rs77739561,rs78300108,rs78408401,rs7847408,rs7850966,rs7851199,rs7867814,rs79453174,rs80337014	HAUS6,NEK2
GO Biological Process	GO:0044275	cellular carbohydrate catabolic process	110	1.0984e-157	1.41727e-153	1.28843e-155	12.5915	17.4722	220	0.00265413	0.0334194	95	0.00384898	1	0.522773	6.16451	0.648876	4	34	0.0112994	0.117647	rs10143053,rs10146041,rs1053464,rs11097330,rs111683812,rs112182517,rs112954002,rs113495698,rs114150033,rs114978333,rs115210175,rs115598800,rs115600175,rs117171255,rs12432519,rs12717412,rs12887698,rs138516792,rs140847330,rs140912135,rs141226870,rs141600416,rs141605193,rs141674852,rs141895855,rs142506647,rs142923856,rs143051836,rs143507201,rs143577818,rs143800504,rs144099482,rs144707589,rs145345527,rs146741789,rs146935160,rs147138225,rs147316047,rs147970715,rs147987506,rs148143618,rs148508203,rs148961847,rs17123232,rs17123239,rs17123242,rs17123244,rs17316459,rs181065499,rs181242433,rs181487028,rs183337566,rs183611660,rs184280868,rs185230293,rs185693797,rs185866143,rs187110251,rs187436601,rs1890705,rs189166049,rs189969614,rs190318845,rs190343764,rs191011058,rs191439983,rs192050162,rs192153312,rs200370162,rs200650101,rs200802803,rs201630214,rs201633863,rs201760045,rs2301055,rs2356729,rs2847325,rs368488147,rs369977897,rs374663185,rs3759524,rs3818871,rs528342808,rs528599164,rs528601927,rs530089715,rs530290441,rs530436177,rs530972794,rs531780500,rs531832438,rs532083207,rs532508975,rs532612823,rs532711799,rs532719512,rs533592644,rs533954683,rs534097554,rs535450067,rs535471389,rs535684226,rs536146979,rs536818521,rs536886249,rs537422178,rs537479293,rs537688252,rs537747479,rs537750230,rs537952412,rs538214489,rs538311514,rs538462345,rs538733037,rs540020530,rs540563989,rs540592987,rs540984067,rs542373372,rs542412945,rs543094164,rs543728317,rs544718272,rs545103453,rs545380374,rs546834936,rs546898120,rs547191084,rs547531226,rs548419384,rs548443064,rs549951675,rs550162255,rs551021375,rs551148085,rs551445695,rs551829994,rs551902544,rs552707620,rs553109239,rs553826598,rs554159724,rs554480166,rs554608712,rs555137834,rs555144612,rs556407700,rs556920080,rs557439516,rs557519996,rs557861222,rs559041156,rs55949231,rs560301324,rs56049812,rs560812382,rs560890647,rs561085767,rs561164942,rs561454267,rs561534458,rs561589204,rs561665354,rs563036076,rs564268526,rs565418322,rs567054154,rs567855783,rs567899125,rs568045240,rs568287590,rs568350451,rs568454556,rs568640895,rs56875415,rs568767941,rs570210231,rs570682495,rs571484818,rs571674149,rs571870019,rs572184134,rs572851611,rs572862994,rs574414679,rs574798337,rs574825653,rs575326901,rs575766404,rs577551806,rs577676501,rs577828940,rs60561477,rs61984987,rs6572712,rs67490748,rs7142143,rs7149936,rs7159221,rs7159436,rs72685360,rs73286823,rs73286825,rs73828776,rs74051863,rs74051869,rs74692440,rs75694823,rs77034737,rs77861073,rs77885724,rs78642131,rs79707792,rs79891425,rs80064399,rs8018727,rs80355854,rs882860,rs883699	ENOSF1,FAM47E-STBD1,PGM1,PYGL
GO Biological Process	GO:0044724	single-organism carbohydrate catabolic process	111	3.45696e-153	4.46051e-149	4.01848e-151	6.96958	45.1964	315	0.00686563	0.0478505	94	0.00379544	1	0.520985	3.52681	1.9848	7	104	0.019774	0.0673077	rs10143053,rs10146041,rs10495881,rs1053464,rs11097330,rs111683812,rs112954002,rs113495698,rs114039092,rs114150033,rs114978333,rs115010896,rs115210175,rs115598800,rs115600175,rs115985514,rs117171255,rs12432519,rs12717412,rs12887698,rs13425086,rs138516792,rs138564420,rs138569180,rs139102548,rs140788234,rs140847330,rs140912135,rs140968915,rs141226870,rs141600416,rs141605193,rs141674852,rs141895855,rs142406603,rs142506647,rs142561152,rs142923856,rs143051836,rs143507201,rs143577818,rs143800504,rs144048523,rs144099482,rs144594720,rs144707589,rs145345527,rs146741789,rs146935160,rs147138225,rs147316047,rs147970715,rs147987506,rs148045171,rs148143618,rs148508203,rs148961847,rs149331676,rs149682578,rs149898170,rs150867653,rs17123232,rs17123239,rs17123242,rs17123244,rs17316459,rs181065499,rs181242433,rs181487028,rs183337566,rs183611660,rs184280868,rs185230293,rs185260321,rs185332977,rs185693797,rs185838456,rs185866143,rs186669832,rs187110251,rs187436601,rs188128856,rs1890705,rs189166049,rs189969614,rs190318845,rs190343764,rs190398994,rs191011058,rs191439983,rs191671538,rs192050162,rs192153312,rs192936711,rs192954355,rs200043765,rs200329326,rs200370162,rs200650101,rs200689749,rs200802803,rs201353624,rs201630214,rs201633863,rs201760045,rs2301055,rs2356729,rs368488147,rs369349482,rs369977897,rs374663185,rs3759524,rs377455785,rs3818871,rs527548279,rs527668111,rs527727628,rs528342808,rs528481786,rs528599164,rs528601927,rs529443603,rs529824527,rs529889364,rs530089715,rs530290441,rs530436177,rs530972794,rs531377832,rs531780500,rs531791881,rs531832438,rs532083207,rs532508975,rs532612698,rs532612823,rs532711799,rs532719512,rs533592644,rs533954683,rs534097554,rs534224465,rs534478662,rs535285508,rs535297820,rs535450067,rs535471389,rs535684226,rs536111413,rs536146979,rs536818521,rs536886249,rs537059376,rs537422178,rs537479293,rs537688252,rs537747479,rs537750230,rs537952412,rs538214489,rs538311514,rs538462345,rs538733037,rs540020530,rs540563989,rs540592987,rs540813375,rs540984067,rs541367392,rs541578243,rs541763409,rs542373372,rs542412945,rs543094164,rs543591913,rs543728317,rs544091101,rs544718272,rs545103453,rs545380374,rs545464709,rs545817619,rs546216926,rs546834936,rs546898120,rs547191084,rs547531226,rs547765286,rs548419384,rs548443064,rs548757870,rs549951675,rs550122456,rs550162255,rs551021375,rs551070527,rs551148085,rs551445695,rs551829994,rs551902544,rs552707620,rs552741943,rs553109239,rs553372506,rs553826598,rs553906756,rs554159724,rs554480166,rs554608712,rs555137834,rs555144612,rs555346996,rs555435169,rs555831826,rs556407700,rs55674354,rs556920080,rs557439516,rs557467797,rs557519996,rs557861222,rs558371843,rs558492945,rs558493631,rs558971672,rs55949231,rs559672324,rs560012649,rs560027775,rs560301324,rs56049812,rs560812382,rs560890647,rs561085767,rs561164942,rs561337641,rs561454267,rs561534458,rs561589204,rs561665354,rs561879993,rs563036076,rs563815494,rs564268526,rs565289269,rs565307314,rs565418322,rs567054154,rs567855783,rs567899125,rs568045240,rs568287590,rs568350451,rs568454556,rs568640895,rs56875415,rs568767941,rs569503878,rs570210231,rs570468579,rs570682495,rs570948999,rs571484818,rs571668479,rs571674149,rs571817131,rs571870019,rs572184134,rs572851611,rs572862994,rs574156192,rs574340839,rs574414679,rs574798337,rs574825653,rs575326901,rs575766404,rs576082494,rs576189715,rs576496053,rs576830102,rs576885935,rs577551806,rs577828940,rs60561477,rs61984987,rs6544173,rs6572712,rs67490748,rs7142143,rs7149936,rs7159221,rs7159436,rs72685360,rs72909135,rs73286823,rs73286825,rs73828776,rs74051863,rs74051869,rs74692440,rs74873033,rs75681202,rs75694823,rs77034737,rs77861073,rs77885724,rs78642131,rs79707792,rs79891425,rs80064399,rs8018727,rs80355854,rs882860,rs883699	CRYL1,FAM47E-STBD1,GALM,NUDT5,PGM1,PYGL,XYLB
GO Biological Process	GO:0061402	positive regulation of transcription from RNA polymerase II promoter in response to acidic pH	112	2.59222e-152	3.34474e-148	2.98637e-150	105.947	0.887235	94	0.000134777	0.0142792	305	0.037806	1	1	26.1991	0.0381692	1	2	0.00282486	0.5	rs1040566,rs1042523,rs1062600,rs1062601,rs112844160,rs11552145,rs11552146,rs138176491,rs139902878,rs140807657,rs141965462,rs144907840,rs145580276,rs147555276,rs148165198,rs148846509,rs148934646,rs149770201,rs150560473,rs150928523,rs17847716,rs181187516,rs181556711,rs181986215,rs182895479,rs184086519,rs184313270,rs185923965,rs187687806,rs189851297,rs189867981,rs192707790,rs199564014,rs200050361,rs200596108,rs200745451,rs201186470,rs201469307,rs201796599,rs201972484,rs2070755,rs28359541,rs28359542,rs28359544,rs28359546,rs28359547,rs28359550,rs369207120,rs370436004,rs373781019,rs3795120,rs45570643,rs45603039,rs527511971,rs528442226,rs530370831,rs530617959,rs530695277,rs531149272,rs531456363,rs531948877,rs536230636,rs536856115,rs537269668,rs537628761,rs539448422,rs543039825,rs545432360,rs545773547,rs549782608,rs550621183,rs551591378,rs551631223,rs554852774,rs556283681,rs558040027,rs558731216,rs560968694,rs567262737,rs569391405,rs570469955,rs570601715,rs571905030,rs574265290,rs577936206,rs6025629,rs6025645,rs61334002,rs61760966,rs707555,rs75028183,rs75308972,rs77676684,rs8192708	PCK1
GO Biological Process	GO:0098869	cellular oxidant detoxification	113	1.7536e-151	2.26266e-147	2.00236e-149	7.9735	35.3672	282	0.0053725	0.0428376	240	0.0222924	1	1	3.11895	1.60311	5	84	0.0141243	0.0595238	rs1049982,rs11032699,rs11032700,rs111382262,rs111771822,rs112356116,rs112665253,rs113207440,rs113947529,rs114251219,rs114826514,rs115483312,rs115697189,rs116617203,rs116715239,rs12272630,rs13124794,rs1321823,rs1377382,rs138039007,rs138102999,rs139355900,rs139595278,rs139946171,rs140032232,rs140586951,rs141953755,rs142677973,rs143382239,rs143546644,rs144312749,rs144313549,rs144753510,rs145277485,rs146017759,rs146788817,rs146827826,rs148219673,rs148374267,rs150345955,rs150692808,rs150762508,rs151115239,rs17878802,rs17880227,rs17881231,rs17881807,rs17883270,rs17883367,rs17884666,rs181541282,rs181776906,rs181817846,rs182546116,rs182646208,rs182947053,rs183312988,rs183365378,rs183577942,rs183638785,rs183968326,rs184707506,rs184827414,rs185502431,rs185616372,rs186530743,rs186648789,rs186694820,rs187120312,rs187282815,rs187611888,rs187706200,rs188503981,rs188532784,rs188916451,rs189125951,rs189510377,rs189938805,rs190987945,rs191003914,rs191530069,rs191662908,rs191756030,rs191807129,rs191851622,rs192342571,rs192686562,rs192926623,rs193060258,rs200256338,rs201323021,rs2132845,rs2273612,rs2602238,rs2646047,rs3115669,rs3117581,rs3130050,rs3132449,rs34414569,rs34490746,rs367591738,rs371015721,rs375099119,rs375314392,rs376335612,rs376421236,rs377053957,rs3822044,rs41267062,rs4755372,rs4755373,rs4998557,rs515130,rs527362125,rs527529698,rs528263310,rs528281307,rs528298221,rs529186282,rs529331418,rs529627933,rs530318591,rs530961355,rs531752965,rs531930375,rs532054915,rs532502806,rs532681839,rs532787577,rs533106129,rs533640561,rs533689540,rs533897541,rs533907990,rs534017772,rs534053039,rs534609193,rs534672809,rs534822736,rs535268313,rs535303186,rs535372513,rs535687729,rs535853455,rs535923322,rs536287638,rs536300461,rs536361162,rs536381269,rs536747882,rs536808624,rs537171312,rs537328543,rs537726145,rs537992551,rs538127098,rs538353325,rs538587007,rs538603815,rs539404240,rs540253853,rs540446691,rs540556905,rs541650093,rs542151422,rs542384349,rs544234139,rs544803546,rs546213600,rs546797465,rs546988400,rs547048259,rs547267930,rs547449284,rs547498656,rs547755049,rs548136627,rs549564422,rs550053688,rs550205524,rs550495622,rs551129632,rs551731866,rs551809362,rs552170618,rs552362887,rs552461480,rs553459028,rs553504423,rs553546889,rs553704871,rs553819431,rs555581225,rs555764685,rs555872082,rs556142327,rs556456850,rs556475135,rs556762593,rs556790846,rs557308811,rs557596319,rs557716939,rs557973663,rs558001061,rs558037993,rs558700098,rs558739933,rs558987938,rs559026049,rs559854479,rs559905321,rs560898269,rs561355893,rs562506354,rs563168935,rs563228430,rs563294294,rs563651666,rs563802581,rs564020319,rs564440761,rs565211656,rs565968936,rs566401315,rs566528480,rs566942900,rs566987467,rs567587217,rs567620272,rs567917798,rs567964753,rs567992827,rs568592057,rs569027778,rs569310629,rs570171978,rs570460195,rs570654148,rs570765318,rs571471199,rs572109677,rs572519171,rs572915342,rs572983948,rs573353026,rs573869638,rs574196079,rs574236280,rs574846949,rs575148499,rs575596385,rs575763346,rs577695227,rs577725532,rs577972406,rs577977485,rs578131447,rs707921,rs707922,rs7126610,rs75096421,rs75913833,rs76794541,rs7943316,rs795592,rs79740253,rs80053580,rs805264,rs809468,rs8192004,rs8192024,rs8192026,rs8192027,rs8192029,rs8192031,rs8192032,rs8192033,rs8192034,rs8192035,rs9380266	APOM,CAT,HP,MGST2,SOD1
GO Biological Process	GO:0016125	sterol metabolic process	114	3.03754e-151	3.91933e-147	3.43801e-149	5.65809	65.2163	369	0.00990678	0.0560535	304	0.0374015	1	1	2.43713	2.46191	6	129	0.0169491	0.0465116	rs1049982,rs10521071,rs10888882,rs11032699,rs11032700,rs111261888,rs111510955,rs111919605,rs11206455,rs11206456,rs112169902,rs112200621,rs112617236,rs113419309,rs113518014,rs113543107,rs114819441,rs115474474,rs115862327,rs115989844,rs116208828,rs117079474,rs117570315,rs11792330,rs12025718,rs12272630,rs138120157,rs138407376,rs139205289,rs139375694,rs139768001,rs140928156,rs140946339,rs141884695,rs142159014,rs142364072,rs142507590,rs143382239,rs143383215,rs1438116,rs143847412,rs143941772,rs144802346,rs145274688,rs145810190,rs146279865,rs146355597,rs146621180,rs147059499,rs147602411,rs147625349,rs147980405,rs148360101,rs148472031,rs148620059,rs148648471,rs149115163,rs149650761,rs150183551,rs150184611,rs150520914,rs150885443,rs151048684,rs17046216,rs17111142,rs17488534,rs17585655,rs17881231,rs17883367,rs17884666,rs181990904,rs182341679,rs183365378,rs183659285,rs183886414,rs183968192,rs184033035,rs184141384,rs184187770,rs184707506,rs184927909,rs185206704,rs185207101,rs185709185,rs185736910,rs185957517,rs186040457,rs186672200,rs187282498,rs187604673,rs187706200,rs188532784,rs188591494,rs189290342,rs189656288,rs189741310,rs190078877,rs190089904,rs190210398,rs190860553,rs190863378,rs191003914,rs191108939,rs191542790,rs191745995,rs192632142,rs192926623,rs192999407,rs193073413,rs200173011,rs201142319,rs201146876,rs2303533,rs28680869,rs34292018,rs367658657,rs371015721,rs371138309,rs373025925,rs373561369,rs374981201,rs375416267,rs4755372,rs4755373,rs4927168,rs4927169,rs4927170,rs4927171,rs4927172,rs4927173,rs515130,rs527305604,rs527336061,rs527529698,rs528175547,rs528298221,rs528457934,rs528664085,rs528713398,rs529475196,rs529478167,rs529826132,rs530055790,rs530080416,rs530122087,rs530309073,rs530318591,rs530329385,rs530335287,rs530508212,rs531314979,rs531359766,rs531965351,rs531997467,rs532403859,rs532502806,rs532606010,rs532787577,rs534053039,rs534123946,rs534191463,rs534507558,rs534725814,rs534753197,rs534792335,rs534974043,rs535303186,rs535316052,rs535632268,rs535687729,rs535722356,rs536078880,rs536287638,rs536308759,rs536361162,rs536476938,rs536485215,rs536703569,rs537110457,rs537495687,rs538265634,rs538306059,rs538353325,rs538793867,rs539246881,rs540100222,rs540398238,rs540452864,rs540665314,rs541022640,rs541650093,rs542074494,rs542314441,rs542711446,rs543545849,rs543780243,rs544500157,rs545195508,rs545270955,rs546419674,rs546492054,rs546620932,rs546710109,rs546881122,rs547267930,rs547485781,rs547679890,rs548093881,rs548928276,rs548949596,rs549631932,rs550075709,rs550205524,rs550545193,rs550632294,rs550872318,rs551034152,rs551193564,rs551409743,rs551794856,rs551838347,rs552055574,rs552715584,rs552741558,rs553113553,rs553504423,rs553673891,rs553889780,rs554439270,rs554455128,rs554910591,rs554925551,rs555086945,rs555222068,rs555264754,rs555398623,rs555560297,rs555618086,rs555764685,rs555872082,rs556112350,rs556280106,rs556494931,rs556552961,rs556951281,rs557010520,rs557192271,rs557973663,rs558246271,rs558542493,rs558739933,rs558854308,rs559205975,rs559274946,rs559519723,rs559867849,rs560318150,rs560898269,rs561083536,rs561610840,rs561628768,rs561687439,rs562231178,rs562481291,rs562794512,rs562998491,rs563117197,rs56311881,rs563228430,rs563651666,rs563865290,rs564158150,rs564860559,rs565088791,rs565227538,rs565229867,rs565267991,rs565873628,rs565881570,rs566336152,rs566401315,rs566457885,rs566878692,rs567180586,rs567281431,rs567550770,rs567587217,rs567620272,rs567687047,rs568480301,rs568497535,rs569141461,rs569778797,rs569806496,rs570687900,rs571205848,rs571416916,rs571434541,rs571448487,rs571471199,rs571604232,rs572302733,rs572542770,rs572798281,rs572893015,rs573119278,rs573701696,rs574771002,rs574910890,rs575209439,rs575405029,rs575763346,rs575802400,rs576516272,rs577426383,rs577654531,rs577722198,rs57777659,rs57882605,rs582222,rs600491,rs60094831,rs602671,rs611057,rs619658,rs640011,rs640036,rs642737,rs6588533,rs6666716,rs6675891,rs6676123,rs675252,rs675320,rs677036,rs7126610,rs72673883,rs72701624,rs72901600,rs72903503,rs72903506,rs72903513,rs72903516,rs72903518,rs73504174,rs74072041,rs74072042,rs74606125,rs74675579,rs74774143,rs75096421,rs75193451,rs7524913,rs7536507,rs75593034,rs76211838,rs77645556,rs78167420,rs78647471,rs78842553,rs78917547,rs7943316,rs79460737,rs79830489,rs79988903,rs80053580,rs80197000,rs80277697,rs80336900	ABCA1,CAT,CYP11B2,DHCR24,HMGCS1,MSMO1
GO Biological Process	GO:0071584	negative regulation of zinc ion transmembrane import	115	3.09786e-151	3.99717e-147	3.4758e-149	196.788	0.406529	80	6.17544e-05	0.0121525	172	0.0190846	1	1	52.3983	0.0190846	1	1	0.00282486	1	rs111527767,rs113086977,rs113958763,rs115639496,rs115927197,rs12562288,rs138036346,rs138476626,rs139169693,rs145297010,rs146356206,rs149499166,rs180994664,rs181031404,rs182290162,rs184650127,rs185012093,rs185868165,rs187323190,rs191512540,rs191733477,rs193271589,rs199570787,rs200463648,rs201049709,rs201384373,rs201790487,rs372733828,rs3738198,rs376614947,rs41283138,rs529076522,rs531273395,rs531719056,rs533093611,rs533384187,rs533500761,rs536076212,rs537778488,rs537985712,rs538451706,rs538472900,rs540164554,rs540711132,rs540801361,rs541408174,rs542955072,rs543359639,rs543487973,rs545149322,rs545827872,rs546157526,rs550013741,rs551918206,rs553225618,rs555193000,rs555586002,rs555670649,rs556618137,rs557156068,rs558423967,rs558630836,rs559240673,rs559901511,rs566260487,rs568492562,rs568599178,rs570135591,rs571869237,rs573846826,rs574091814,rs574958119,rs575325915,rs575656814,rs575958116,rs577239568,rs58823330,rs6540691,rs73076915,rs7519865	SLC30A1
GO Biological Process	GO:0071585	detoxification of cadmium ion	115	3.09786e-151	3.99717e-147	3.4758e-149	196.788	0.406529	80	6.17544e-05	0.0121525	172	0.0190846	1	1	52.3983	0.0190846	1	1	0.00282486	1	rs111527767,rs113086977,rs113958763,rs115639496,rs115927197,rs12562288,rs138036346,rs138476626,rs139169693,rs145297010,rs146356206,rs149499166,rs180994664,rs181031404,rs182290162,rs184650127,rs185012093,rs185868165,rs187323190,rs191512540,rs191733477,rs193271589,rs199570787,rs200463648,rs201049709,rs201384373,rs201790487,rs372733828,rs3738198,rs376614947,rs41283138,rs529076522,rs531273395,rs531719056,rs533093611,rs533384187,rs533500761,rs536076212,rs537778488,rs537985712,rs538451706,rs538472900,rs540164554,rs540711132,rs540801361,rs541408174,rs542955072,rs543359639,rs543487973,rs545149322,rs545827872,rs546157526,rs550013741,rs551918206,rs553225618,rs555193000,rs555586002,rs555670649,rs556618137,rs557156068,rs558423967,rs558630836,rs559240673,rs559901511,rs566260487,rs568492562,rs568599178,rs570135591,rs571869237,rs573846826,rs574091814,rs574958119,rs575325915,rs575656814,rs575958116,rs577239568,rs58823330,rs6540691,rs73076915,rs7519865	SLC30A1
GO Biological Process	GO:1990748	cellular detoxification	117	5.78955e-151	7.47025e-147	6.38483e-149	7.93519	35.5379	282	0.00539843	0.0428376	247	0.0243945	1	1	3.04641	1.64127	5	86	0.0141243	0.0581395	rs1049982,rs11032699,rs11032700,rs111382262,rs111771822,rs112356116,rs112665253,rs113207440,rs113947529,rs114251219,rs114826514,rs115483312,rs115697189,rs116617203,rs116715239,rs12272630,rs13124794,rs1321823,rs1377382,rs138039007,rs138102999,rs139355900,rs139595278,rs139946171,rs140032232,rs140586951,rs141953755,rs142677973,rs143382239,rs143546644,rs144312749,rs144313549,rs144753510,rs145277485,rs146017759,rs146788817,rs146827826,rs148219673,rs148374267,rs150345955,rs150692808,rs150762508,rs151115239,rs17878802,rs17880227,rs17881231,rs17881807,rs17883270,rs17883367,rs17884666,rs181541282,rs181776906,rs181817846,rs182546116,rs182646208,rs182947053,rs183312988,rs183365378,rs183577942,rs183638785,rs183968326,rs184707506,rs184827414,rs185502431,rs185616372,rs186530743,rs186648789,rs186694820,rs187120312,rs187282815,rs187611888,rs187706200,rs188503981,rs188532784,rs188916451,rs189125951,rs189510377,rs189938805,rs190987945,rs191003914,rs191530069,rs191662908,rs191756030,rs191807129,rs191851622,rs192342571,rs192686562,rs192926623,rs193060258,rs200256338,rs201323021,rs2132845,rs2273612,rs2602238,rs2646047,rs3115669,rs3117581,rs3130050,rs3132449,rs34414569,rs34490746,rs367591738,rs371015721,rs375099119,rs375314392,rs376335612,rs376421236,rs377053957,rs3822044,rs41267062,rs4755372,rs4755373,rs4998557,rs515130,rs527362125,rs527529698,rs528263310,rs528281307,rs528298221,rs529186282,rs529331418,rs529627933,rs530318591,rs530961355,rs531752965,rs531930375,rs532054915,rs532502806,rs532681839,rs532787577,rs533106129,rs533640561,rs533689540,rs533897541,rs533907990,rs534017772,rs534053039,rs534609193,rs534672809,rs534822736,rs535268313,rs535303186,rs535372513,rs535687729,rs535853455,rs535923322,rs536287638,rs536300461,rs536361162,rs536381269,rs536747882,rs536808624,rs537171312,rs537328543,rs537726145,rs537992551,rs538127098,rs538353325,rs538587007,rs538603815,rs539404240,rs540253853,rs540446691,rs540556905,rs541650093,rs542151422,rs542384349,rs544234139,rs544803546,rs546213600,rs546797465,rs546988400,rs547048259,rs547267930,rs547449284,rs547498656,rs547755049,rs548136627,rs549564422,rs550053688,rs550205524,rs550495622,rs551129632,rs551731866,rs551809362,rs552170618,rs552362887,rs552461480,rs553459028,rs553504423,rs553546889,rs553704871,rs553819431,rs555581225,rs555764685,rs555872082,rs556142327,rs556456850,rs556475135,rs556762593,rs556790846,rs557308811,rs557596319,rs557716939,rs557973663,rs558001061,rs558037993,rs558700098,rs558739933,rs558987938,rs559026049,rs559854479,rs559905321,rs560898269,rs561355893,rs562506354,rs563168935,rs563228430,rs563294294,rs563651666,rs563802581,rs564020319,rs564440761,rs565211656,rs565968936,rs566401315,rs566528480,rs566942900,rs566987467,rs567587217,rs567620272,rs567917798,rs567964753,rs567992827,rs568592057,rs569027778,rs569310629,rs570171978,rs570460195,rs570654148,rs570765318,rs571471199,rs572109677,rs572519171,rs572915342,rs572983948,rs573353026,rs573869638,rs574196079,rs574236280,rs574846949,rs575148499,rs575596385,rs575763346,rs577695227,rs577725532,rs577972406,rs577977485,rs578131447,rs707921,rs707922,rs7126610,rs75096421,rs75913833,rs76794541,rs7943316,rs795592,rs79740253,rs80053580,rs805264,rs809468,rs8192004,rs8192024,rs8192026,rs8192027,rs8192029,rs8192031,rs8192032,rs8192033,rs8192034,rs8192035,rs9380266	APOM,CAT,HP,MGST2,SOD1
GO Biological Process	GO:0016052	carbohydrate catabolic process	118	3.09069e-150	3.98792e-146	3.37959e-148	6.68868	47.6925	319	0.0072448	0.0484581	59	0.00130424	1	0.28523	3.77645	2.11839	8	111	0.0225989	0.0720721	rs10143053,rs10146041,rs10495881,rs1053464,rs11097330,rs111683812,rs112182517,rs112954002,rs113495698,rs114039092,rs114150033,rs114978333,rs115010896,rs115210175,rs115598800,rs115600175,rs115985514,rs117171255,rs12432519,rs12717412,rs12887698,rs13425086,rs138516792,rs138564420,rs138569180,rs139102548,rs140788234,rs140847330,rs140912135,rs140968915,rs141226870,rs141600416,rs141605193,rs141674852,rs141895855,rs142406603,rs142506647,rs142561152,rs142923856,rs143051836,rs143507201,rs143577818,rs143800504,rs144048523,rs144099482,rs144594720,rs144707589,rs145345527,rs146741789,rs146935160,rs147138225,rs147316047,rs147970715,rs147987506,rs148045171,rs148143618,rs148508203,rs148961847,rs149331676,rs149682578,rs149898170,rs150867653,rs17123232,rs17123239,rs17123242,rs17123244,rs17316459,rs181065499,rs181242433,rs181487028,rs183337566,rs183611660,rs184280868,rs185230293,rs185260321,rs185332977,rs185693797,rs185838456,rs185866143,rs186669832,rs187110251,rs187436601,rs188128856,rs1890705,rs189166049,rs189969614,rs190318845,rs190343764,rs190398994,rs191011058,rs191439983,rs191671538,rs192050162,rs192153312,rs192936711,rs192954355,rs200043765,rs200329326,rs200370162,rs200650101,rs200689749,rs200802803,rs201353624,rs201630214,rs201633863,rs201760045,rs2301055,rs2356729,rs2847325,rs368488147,rs369349482,rs369977897,rs374663185,rs3759524,rs377455785,rs3818871,rs527548279,rs527668111,rs527727628,rs528342808,rs528481786,rs528599164,rs528601927,rs529443603,rs529824527,rs529889364,rs530089715,rs530290441,rs530436177,rs530972794,rs531377832,rs531780500,rs531791881,rs531832438,rs532083207,rs532508975,rs532612698,rs532612823,rs532711799,rs532719512,rs533592644,rs533954683,rs534097554,rs534224465,rs534478662,rs535285508,rs535297820,rs535450067,rs535471389,rs535684226,rs536111413,rs536146979,rs536818521,rs536886249,rs537059376,rs537422178,rs537479293,rs537688252,rs537747479,rs537750230,rs537952412,rs538214489,rs538311514,rs538462345,rs538733037,rs540020530,rs540563989,rs540592987,rs540813375,rs540984067,rs541367392,rs541578243,rs541763409,rs542373372,rs542412945,rs543094164,rs543591913,rs543728317,rs544091101,rs544718272,rs545103453,rs545380374,rs545464709,rs545817619,rs546216926,rs546834936,rs546898120,rs547191084,rs547531226,rs547765286,rs548419384,rs548443064,rs548757870,rs549951675,rs550122456,rs550162255,rs551021375,rs551070527,rs551148085,rs551445695,rs551829994,rs551902544,rs552707620,rs552741943,rs553109239,rs553372506,rs553826598,rs553906756,rs554159724,rs554480166,rs554608712,rs555137834,rs555144612,rs555346996,rs555435169,rs555831826,rs556407700,rs55674354,rs556920080,rs557439516,rs557467797,rs557519996,rs557861222,rs558371843,rs558492945,rs558493631,rs558971672,rs559041156,rs55949231,rs559672324,rs560012649,rs560027775,rs560301324,rs56049812,rs560812382,rs560890647,rs561085767,rs561164942,rs561337641,rs561454267,rs561534458,rs561589204,rs561665354,rs561879993,rs563036076,rs563815494,rs564268526,rs565289269,rs565307314,rs565418322,rs567054154,rs567855783,rs567899125,rs568045240,rs568287590,rs568350451,rs568454556,rs568640895,rs56875415,rs568767941,rs569503878,rs570210231,rs570468579,rs570682495,rs570948999,rs571484818,rs571668479,rs571674149,rs571817131,rs571870019,rs572184134,rs572851611,rs572862994,rs574156192,rs574340839,rs574414679,rs574798337,rs574825653,rs575326901,rs575766404,rs576082494,rs576189715,rs576496053,rs576830102,rs576885935,rs577551806,rs577676501,rs577828940,rs60561477,rs61984987,rs6544173,rs6572712,rs67490748,rs7142143,rs7149936,rs7159221,rs7159436,rs72685360,rs72909135,rs73286823,rs73286825,rs73828776,rs74051863,rs74051869,rs74692440,rs74873033,rs75681202,rs75694823,rs77034737,rs77861073,rs77885724,rs78642131,rs79707792,rs79891425,rs80064399,rs8018727,rs80355854,rs882860,rs883699	CRYL1,ENOSF1,FAM47E-STBD1,GALM,NUDT5,PGM1,PYGL,XYLB
GO Biological Process	GO:0034380	high-density lipoprotein particle assembly	119	4.08576e-150	5.27186e-146	4.43013e-148	33.1953	4.03671	134	0.000613202	0.0203555	253	0.0246551	1	1	8.06128	0.2481	2	13	0.00564972	0.153846	rs10521071,rs111919605,rs112356116,rs112617236,rs113947529,rs114826514,rs116715239,rs117079474,rs11792330,rs1321823,rs138039007,rs138102999,rs140946339,rs141953755,rs142677973,rs144313549,rs144753510,rs146017759,rs147980405,rs148219673,rs150183551,rs150345955,rs151115239,rs182947053,rs183886414,rs183968326,rs184827414,rs185616372,rs186040457,rs187611888,rs188916451,rs190210398,rs190860553,rs190863378,rs191108939,rs191530069,rs191662908,rs191756030,rs200256338,rs2273612,rs3115669,rs3117581,rs3130050,rs3132449,rs34490746,rs367591738,rs376335612,rs377053957,rs41267062,rs528175547,rs529186282,rs529627933,rs530309073,rs530329385,rs530335287,rs530961355,rs531997467,rs532054915,rs532606010,rs533907990,rs534191463,rs534507558,rs534822736,rs535632268,rs535722356,rs535853455,rs535923322,rs536476938,rs536808624,rs537328543,rs538793867,rs540253853,rs540398238,rs540446691,rs540556905,rs542151422,rs542711446,rs543780243,rs544500157,rs546213600,rs546419674,rs547048259,rs548093881,rs548136627,rs548928276,rs551193564,rs551809362,rs551838347,rs552461480,rs553113553,rs553459028,rs553546889,rs553889780,rs554439270,rs554925551,rs556112350,rs556494931,rs556762593,rs557308811,rs558001061,rs558037993,rs558700098,rs558854308,rs558987938,rs559026049,rs562481291,rs562794512,rs563117197,rs563294294,rs563802581,rs564020319,rs567180586,rs568497535,rs568592057,rs569027778,rs569141461,rs570654148,rs570687900,rs570765318,rs571416916,rs572302733,rs574196079,rs574771002,rs574846949,rs575209439,rs575596385,rs578131447,rs707921,rs707922,rs73504174,rs76794541,rs80197000,rs805264,rs9380266	ABCA1,APOM
GO Biological Process	GO:0019076	viral release from host cell	120	7.61697e-150	9.82818e-146	8.19015e-148	70.0039	1.48563	104	0.000225677	0.0157983	102	0.00517826	1	0.65505	17.4661	0.114507	2	6	0.00564972	0.333333	rs1055399,rs1055401,rs111425280,rs112067303,rs112572306,rs113656415,rs114161397,rs114503931,rs114794947,rs115197062,rs116676358,rs139174579,rs139572245,rs139585589,rs140757673,rs141051526,rs143819789,rs144881111,rs145521800,rs146419080,rs149712373,rs150578971,rs151108653,rs17843880,rs182126101,rs183204605,rs183311641,rs186011433,rs186792933,rs187090833,rs187671643,rs187917801,rs190388086,rs190610890,rs191936011,rs193207671,rs201820336,rs2070629,rs2070630,rs2242413,rs369294405,rs375186698,rs376297668,rs439067,rs528179938,rs528482186,rs528588715,rs529871319,rs530451130,rs531337879,rs532978967,rs533597632,rs534395041,rs535280398,rs536936871,rs538035956,rs539326111,rs539460151,rs540490102,rs541694523,rs542586558,rs543444807,rs543507244,rs544743439,rs545346173,rs545526507,rs545765480,rs548068802,rs548923034,rs549005358,rs549027956,rs551173721,rs551594277,rs553051139,rs553715955,rs554029246,rs555429120,rs555436971,rs555465375,rs558186322,rs559351816,rs559986836,rs560033948,rs560916783,rs561454071,rs562235574,rs563628340,rs564020270,rs564196877,rs565702622,rs567404644,rs567432287,rs567464919,rs570012870,rs570120515,rs571167516,rs573280073,rs574939780,rs575566111,rs575750467,rs576009105,rs576066365,rs7186150,rs72795274	PPID,VPS4A
GO Biological Process	GO:0006518	peptide metabolic process	121	2.13183e-149	2.7507e-145	2.27331e-147	3.10045	227.387	705	0.0345415	0.107094	239	0.0221588	1	1	1.71632	9.9049	17	519	0.0480226	0.0327553	rs1011373,rs1023751,rs1055399,rs1055401,rs111382262,rs111425280,rs111657422,rs111771822,rs112067303,rs112241376,rs112572306,rs112665253,rs112994615,rs113028694,rs113207440,rs113505975,rs113508518,rs113656415,rs113995440,rs114130672,rs114161397,rs114251219,rs114252708,rs114503931,rs114794947,rs114920050,rs115197062,rs115216870,rs115373929,rs115451211,rs115483312,rs115489693,rs115697189,rs116085852,rs116136260,rs116289908,rs116617203,rs116676358,rs117419876,rs117469099,rs118073625,rs118186898,rs11856491,rs12612631,rs13124794,rs1377382,rs137929585,rs138077581,rs138589589,rs138696433,rs138996413,rs139174579,rs139213180,rs139262293,rs139355900,rs139375694,rs139553752,rs139572245,rs139585589,rs139595278,rs139783926,rs139921723,rs139946171,rs140032232,rs140477626,rs140540991,rs140586951,rs140757673,rs141051526,rs141301857,rs141387934,rs141647449,rs141777039,rs141884695,rs141967401,rs142008329,rs142364072,rs142432582,rs142601994,rs143025114,rs143375337,rs143546644,rs143737238,rs1437410,rs143783231,rs1438116,rs143819789,rs143826903,rs143847412,rs143950933,rs144312749,rs144490795,rs144881278,rs145164655,rs145277485,rs145521800,rs145595837,rs145684106,rs145707933,rs145816236,rs146202557,rs146240928,rs146279865,rs146339673,rs146419080,rs146468436,rs146625534,rs146788817,rs146827826,rs147165631,rs147326331,rs147608450,rs147924092,rs148142039,rs148181075,rs148374267,rs148491376,rs148544115,rs148648471,rs148700929,rs148802016,rs148903525,rs149023986,rs149376293,rs149436371,rs149447798,rs149712373,rs149722843,rs149887192,rs149922606,rs150383187,rs150427421,rs150578971,rs150582330,rs150692808,rs150762508,rs150786326,rs150885443,rs150984727,rs151108653,rs1561459,rs16938604,rs16938605,rs16938607,rs16941885,rs16941887,rs17046216,rs17488534,rs17585655,rs17878802,rs17880227,rs17881807,rs17883270,rs181339657,rs181541282,rs181776906,rs181817846,rs181975098,rs182126101,rs182145417,rs182393082,rs182546116,rs182646208,rs182692194,rs183037939,rs183128861,rs183195427,rs183204605,rs183312988,rs183577942,rs183596022,rs183638785,rs183777517,rs183907653,rs183968192,rs185079000,rs185158634,rs185206704,rs185441515,rs185502431,rs185507890,rs185984543,rs186011433,rs186497689,rs186530743,rs186648789,rs186694820,rs186714869,rs186792933,rs186797200,rs187090833,rs187120312,rs187282815,rs187604673,rs187671643,rs188503981,rs188641533,rs188705123,rs189024052,rs189125951,rs189348827,rs189510377,rs189705265,rs189741310,rs189782508,rs189891775,rs189938805,rs190066962,rs190388086,rs190399516,rs190610890,rs190858739,rs190987945,rs191119123,rs191128999,rs191164280,rs191258788,rs191401273,rs191533247,rs191633972,rs191807129,rs191851622,rs191912439,rs191975568,rs192342571,rs192883308,rs193060258,rs193207671,rs1957977,rs199575160,rs199785585,rs199937838,rs200216191,rs200323067,rs200691404,rs200993587,rs201113766,rs201323021,rs201337451,rs201411811,rs201493541,rs201805816,rs201813092,rs201820336,rs202209335,rs2132845,rs2182078,rs2228449,rs2242413,rs2602238,rs2646047,rs28680869,rs3007037,rs34069356,rs34320415,rs34414569,rs34783570,rs35639864,rs368043245,rs368103814,rs368365507,rs368610479,rs369135991,rs369179967,rs369294405,rs369553190,rs370095740,rs370129546,rs370192701,rs370333348,rs372538664,rs372596273,rs372630541,rs372928964,rs373273646,rs373561369,rs373707762,rs373745163,rs374269827,rs375004574,rs375099119,rs375186698,rs375314392,rs375647804,rs376018349,rs376297668,rs376421236,rs3769521,rs3769522,rs377011618,rs377028730,rs377428369,rs3787492,rs3822044,rs41276924,rs4237000,rs439067,rs4998557,rs527362125,rs527757916,rs527933593,rs528263310,rs528281307,rs528482186,rs528588715,rs528708454,rs528928825,rs528967837,rs529002828,rs529051699,rs529065691,rs529331418,rs529872069,rs530142909,rs530481989,rs531118235,rs531232121,rs531314979,rs531337879,rs531752965,rs531853309,rs531930375,rs532037165,rs532061855,rs532201106,rs532225175,rs532403859,rs532445467,rs532567393,rs532599771,rs532681839,rs532953647,rs532978967,rs533006274,rs533076792,rs533078672,rs533106129,rs533597632,rs533606494,rs533640561,rs533689540,rs533846555,rs534017772,rs534225796,rs534395041,rs534430448,rs534609193,rs534672809,rs534974043,rs535015148,rs535268313,rs535280398,rs535317346,rs535357344,rs535372513,rs535392510,rs535817893,rs536078880,rs536088278,rs536252033,rs536300461,rs536308759,rs536381269,rs536663871,rs536747882,rs537083391,rs537148535,rs537171312,rs537288532,rs537357917,rs537612516,rs537630586,rs537844204,rs537992551,rs537999757,rs538035956,rs538121531,rs538126301,rs538127098,rs538357999,rs538360925,rs538587007,rs538603815,rs538695310,rs538761524,rs538816460,rs539155342,rs539278597,rs539326111,rs539404240,rs539460151,rs539954989,rs540005091,rs540186310,rs540195503,rs540917754,rs541215357,rs541490839,rs541694523,rs541741205,rs542182426,rs542203581,rs542272396,rs542303604,rs542384349,rs542586558,rs542596725,rs542683585,rs542829007,rs543444807,rs543507244,rs543679938,rs543687633,rs543857326,rs543982439,rs544234139,rs544803546,rs544917292,rs544927674,rs544937112,rs545346173,rs545436546,rs545503972,rs545526507,rs545765480,rs545931404,rs546219588,rs546452275,rs546797465,rs546870327,rs546988400,rs547002679,rs547124660,rs547266441,rs547449284,rs547498656,rs547679890,rs547755049,rs547794710,rs548002506,rs548068802,rs548156412,rs548587475,rs548923034,rs548946050,rs548966102,rs548998976,rs549005358,rs549027956,rs549260808,rs549564422,rs549718708,rs549823952,rs550007005,rs550053688,rs550071205,rs550075709,rs550255644,rs550282579,rs550335353,rs550495622,rs550560733,rs551122044,rs551129632,rs551173721,rs551178584,rs551594277,rs551698535,rs551731866,rs552362887,rs552480159,rs552511082,rs552691341,rs552695465,rs552953330,rs552972282,rs553051139,rs553337598,rs553673891,rs553704871,rs553715955,rs553819431,rs554029246,rs554057251,rs554141576,rs554291438,rs554341525,rs554526534,rs554754840,rs554915117,rs554944019,rs554963544,rs555050263,rs555074020,rs555086945,rs555436971,rs555465375,rs555581225,rs556142327,rs556223614,rs556272541,rs556455390,rs556456850,rs556475135,rs556790846,rs556805840,rs557151330,rs557292347,rs557596319,rs557612767,rs557716939,rs557802806,rs558006871,rs558073319,rs558106674,rs558186322,rs558537786,rs558542493,rs558689982,rs558716753,rs559274946,rs559336604,rs559431265,rs559459869,rs559461319,rs559615238,rs559790864,rs559795647,rs559854479,rs559905321,rs559986836,rs560033948,rs560207406,rs560219085,rs560481895,rs560542845,rs560581352,rs560626062,rs560916783,rs561006377,rs561355893,rs561545619,rs562118173,rs562235574,rs562436220,rs562506354,rs562903591,rs562969090,rs563168935,rs563173240,rs563330936,rs563367302,rs563628340,rs563720279,rs563847060,rs563935485,rs563998184,rs564020270,rs564134776,rs564196877,rs564440761,rs564567770,rs564687965,rs564833873,rs564919895,rs565211656,rs565315217,rs565348636,rs565557111,rs565626541,rs565702622,rs565873628,rs565951265,rs565968936,rs565973642,rs566088366,rs566117891,rs566249085,rs566532489,rs566862986,rs566942900,rs566987467,rs567312648,rs567404644,rs567627457,rs567868300,rs567917798,rs567964753,rs567992827,rs568379549,rs568407727,rs568478309,rs568774558,rs569308813,rs569310629,rs569474811,rs569565535,rs569681473,rs569682700,rs569688212,rs569778797,rs569839916,rs569887840,rs570012870,rs570120515,rs570171978,rs571003122,rs571279081,rs571508169,rs571604232,rs571736635,rs571740661,rs571771088,rs571864353,rs572046212,rs572109677,rs572519171,rs572520840,rs572582182,rs572590861,rs572682446,rs572750439,rs572908835,rs572915342,rs572948832,rs572983948,rs573009378,rs573150379,rs573205521,rs573353026,rs573619740,rs573869638,rs573910992,rs573932348,rs573985103,rs574043827,rs574061787,rs574236280,rs574423436,rs574537588,rs574768199,rs574832221,rs574910890,rs574932474,rs574943199,rs575132298,rs575148499,rs575323893,rs575566111,rs575953808,rs575970085,rs576009105,rs576066365,rs576462654,rs576776406,rs576915836,rs577223194,rs577521297,rs577639801,rs577695227,rs577725532,rs577972406,rs577977485,rs59684347,rs62509784,rs62509785,rs71548673,rs7186150,rs72701624,rs72795274,rs73301233,rs73330906,rs73428049,rs73983720,rs74460527,rs74464237,rs74700116,rs75055005,rs75277687,rs75593034,rs75610021,rs75913833,rs75991859,rs76993564,rs7814521,rs78462556,rs79047515,rs79062167,rs79246690,rs79385589,rs795592,rs79740253,rs809468,rs8192004,rs8192024,rs8192026,rs8192027,rs8192029,rs8192031,rs8192032,rs8192033,rs8192034,rs8192035,rs9474492,rs966730	ANPEP,CPE,CTSZ,EEF1G,EIF4EBP1,GCLC,GEMIN5,IDH1,LARP1,MGST2,MRPL46,MRPS11,PDF,RPL36AL,RPL7,RPLP1,SOD1
GO Biological Process	GO:0045814	negative regulation of gene expression, epigenetic	122	6.14312e-149	7.92647e-145	6.49711e-147	7.78711	36.2137	282	0.00550109	0.0428376	522	0.0654408	1	1	2.31851	2.15656	5	113	0.0141243	0.0442478	rs10518693,rs111838595,rs112126063,rs112973554,rs114259939,rs114472201,rs114493372,rs115229679,rs115249469,rs115561317,rs116171042,rs116366733,rs116440410,rs116493980,rs12523726,rs129128,rs138225010,rs139093553,rs139284636,rs139550856,rs139570691,rs139832518,rs140098686,rs140280970,rs140284722,rs141061431,rs141131557,rs141516292,rs141527083,rs142068226,rs142888844,rs142982478,rs143186972,rs143247452,rs143312667,rs143317609,rs143405410,rs143463783,rs143807229,rs144340578,rs144616669,rs144996521,rs145960112,rs146551688,rs146767221,rs147018665,rs147435162,rs147543423,rs147608411,rs148279238,rs148364857,rs148474361,rs148491712,rs148761053,rs149599445,rs149602824,rs149725119,rs150244822,rs150443498,rs150550889,rs150888928,rs180832846,rs180917047,rs180948097,rs181365344,rs182034088,rs182051104,rs182332087,rs182575157,rs182646611,rs183253971,rs183745325,rs183777933,rs184053181,rs184106894,rs185293819,rs185643353,rs186251284,rs187014015,rs187060592,rs187290688,rs187412506,rs187918017,rs188057135,rs188585179,rs188668625,rs189115975,rs189289531,rs189392283,rs189653927,rs189835336,rs190170621,rs190369504,rs191193351,rs191331193,rs191634579,rs191772368,rs192270795,rs192821791,rs198811,rs198812,rs198813,rs198814,rs198817,rs199612297,rs200017457,rs200152001,rs200226920,rs200463255,rs200859082,rs201045848,rs201258279,rs201551201,rs201636279,rs201721390,rs201845905,rs201938912,rs2032449,rs2289331,rs28688702,rs35276045,rs35902160,rs369413705,rs369931477,rs369997612,rs371586418,rs371806808,rs372699705,rs373047523,rs373245585,rs373534445,rs3752419,rs3752420,rs375441501,rs376333341,rs376772049,rs527617371,rs528048502,rs528400832,rs528770320,rs529878401,rs529886241,rs530875647,rs531008783,rs531190682,rs532029288,rs532231089,rs532534136,rs532818487,rs533054632,rs534642677,rs535432468,rs535983564,rs536261265,rs536479551,rs536585110,rs536820265,rs536858532,rs537608147,rs538179383,rs538974929,rs538979529,rs539259126,rs540629852,rs541002194,rs541443006,rs541620678,rs542071882,rs542149820,rs542226740,rs542237290,rs542385032,rs544009599,rs544374966,rs544826572,rs544957179,rs545159814,rs545778548,rs546047791,rs546743101,rs546755781,rs546837888,rs547505947,rs548453855,rs548684821,rs549274388,rs550305223,rs550360725,rs550397716,rs550762441,rs551093931,rs551140469,rs551327980,rs551603517,rs551757651,rs551859439,rs552641204,rs552655812,rs552804724,rs553183619,rs553290805,rs554120685,rs555780353,rs555893521,rs556350342,rs557169572,rs557320673,rs557559001,rs557857663,rs558223963,rs558894453,rs559640090,rs560429404,rs560629598,rs560733180,rs561100929,rs561207030,rs561227824,rs561266538,rs562218474,rs563487835,rs564188413,rs564709462,rs564764282,rs565091058,rs565537657,rs565615335,rs566105055,rs566156701,rs566795018,rs567364267,rs567421550,rs567509113,rs567549481,rs568125261,rs568557602,rs568900608,rs569741092,rs570542591,rs570542764,rs571062588,rs571224302,rs571274046,rs571295431,rs571512784,rs572419251,rs572764662,rs572849560,rs572946946,rs573923969,rs573963285,rs574962934,rs574989574,rs575242348,rs575465936,rs575651840,rs576155114,rs576320235,rs576505612,rs576894233,rs577579561,rs577687875,rs578004562,rs578255441,rs61736058,rs61736059,rs6906867,rs72834633,rs73387437,rs73393403,rs73393405,rs73393406,rs74011151,rs74943500,rs75715888,rs76113561,rs76411849,rs76685149,rs80057818,rs80175544,rs80242699,rs9461486	BAHD1,HIST1H2AC,HIST1H4B,SIRT5,TRIM27
GO Biological Process	GO:0030539	male genitalia development	123	8.57893e-148	1.10694e-143	8.99951e-146	8.74776	29.4933	258	0.00448022	0.0391919	126	0.00810932	1	0.830433	7.14522	0.419861	3	22	0.00847458	0.136364	rs10888882,rs111261888,rs111510955,rs11206455,rs11206456,rs112200621,rs113419309,rs113518014,rs113543107,rs114819441,rs115474474,rs115862327,rs115868544,rs115989844,rs116208828,rs116240530,rs116465427,rs117570315,rs12025718,rs138052647,rs138120157,rs138407376,rs139205289,rs139768001,rs140928156,rs141380827,rs142159014,rs142159592,rs142507590,rs143383215,rs143941772,rs145274688,rs145810190,rs146355597,rs146621180,rs146970609,rs147059499,rs147602411,rs147625349,rs147848647,rs148360101,rs148472031,rs148620059,rs149115163,rs149650761,rs150184611,rs150520914,rs151048684,rs17111142,rs181990904,rs182341679,rs183076122,rs183659285,rs184033035,rs184141384,rs184187770,rs184927909,rs185709185,rs185736910,rs185957517,rs186672200,rs187282498,rs187760058,rs188591494,rs188916577,rs189290342,rs190078877,rs190089904,rs191542790,rs191745995,rs192632142,rs192817694,rs192999407,rs193073413,rs200173011,rs201142319,rs201146876,rs2303533,rs34292018,rs367658657,rs370082968,rs373025925,rs373259901,rs374981201,rs375416267,rs4927168,rs4927169,rs4927170,rs4927171,rs4927172,rs4927173,rs527305604,rs527336061,rs528457934,rs528664085,rs528713398,rs529475196,rs529478167,rs529826132,rs530055790,rs530080416,rs530122087,rs531359766,rs531965351,rs532626061,rs533556073,rs534123946,rs534725814,rs534753197,rs534792335,rs534939358,rs535316052,rs536337367,rs536485215,rs536703569,rs537110457,rs537495687,rs537978782,rs538265634,rs538306059,rs539246881,rs540100222,rs540452864,rs540665314,rs541022640,rs542074494,rs542314441,rs543545849,rs544472008,rs545195508,rs545270955,rs546620932,rs546710109,rs546881122,rs547485781,rs548949596,rs549631932,rs550545193,rs550872318,rs550937395,rs551034152,rs551409743,rs551620944,rs551794856,rs552033016,rs552055574,rs552715584,rs552741558,rs553784870,rs554455128,rs554910591,rs555222068,rs555264754,rs555398623,rs555560297,rs555618086,rs556280106,rs556362115,rs556552961,rs556951281,rs557010520,rs557192271,rs558246271,rs559205975,rs559519723,rs559867849,rs560420726,rs561083536,rs561610840,rs561628768,rs561687439,rs561997610,rs562231178,rs562998491,rs56311881,rs563865290,rs564158150,rs564860559,rs565088791,rs565227538,rs565229867,rs565267991,rs565881570,rs566100545,rs566336152,rs566457885,rs566878692,rs567239858,rs567281431,rs567358427,rs567550770,rs567687047,rs568480301,rs569448376,rs569806496,rs571205848,rs571434541,rs571448487,rs572108968,rs572412032,rs572542770,rs572798281,rs572893015,rs573119278,rs573701696,rs574126726,rs575405029,rs575802400,rs576516272,rs576686286,rs577654531,rs577722198,rs57777659,rs57882605,rs582222,rs600491,rs602671,rs611057,rs619658,rs640011,rs640036,rs642737,rs6588533,rs6666716,rs6675891,rs6676123,rs675252,rs675320,rs677036,rs6951564,rs72673883,rs72901600,rs72903503,rs72903506,rs72903513,rs72903516,rs72903518,rs73534946,rs74072041,rs74072042,rs74606125,rs74675579,rs74774143,rs75193451,rs7524913,rs7536507,rs76211838,rs76546798,rs77645556,rs78167420,rs78647471,rs78842553,rs78917547,rs79460737,rs79830489,rs79988903,rs80277697,rs80336900	DHCR24,HSD17B3,SHH
GO Biological Process	GO:0044878	mitotic cytokinesis checkpoint	124	1.66991e-146	2.15469e-142	1.73765e-144	154.92	0.529307	82	8.04051e-05	0.0124563	549	0.0741865	1	1	13.0996	0.0763383	1	4	0.00282486	0.25	rs1055399,rs1055401,rs111425280,rs112067303,rs112572306,rs113656415,rs114161397,rs114503931,rs114794947,rs115197062,rs116676358,rs139174579,rs139572245,rs139585589,rs140757673,rs141051526,rs143819789,rs145521800,rs146419080,rs149712373,rs150578971,rs151108653,rs182126101,rs183204605,rs186011433,rs186792933,rs187090833,rs187671643,rs190388086,rs190610890,rs193207671,rs201820336,rs2242413,rs369294405,rs375186698,rs376297668,rs439067,rs528482186,rs528588715,rs531337879,rs532978967,rs533597632,rs534395041,rs535280398,rs538035956,rs539326111,rs539460151,rs541694523,rs542586558,rs543444807,rs543507244,rs545346173,rs545526507,rs545765480,rs548068802,rs548923034,rs549005358,rs549027956,rs551173721,rs551594277,rs553051139,rs553715955,rs554029246,rs555436971,rs555465375,rs558186322,rs559986836,rs560033948,rs560916783,rs562235574,rs563628340,rs564020270,rs564196877,rs565702622,rs567404644,rs570012870,rs570120515,rs575566111,rs576009105,rs576066365,rs7186150,rs72795274	VPS4A
GO Biological Process	GO:0006491	N-glycan processing	125	2.76456e-146	3.56711e-142	2.85369e-144	10.2799	22.3737	230	0.00339871	0.0349385	1665	0.306699	1	1	2.75781	0.362607	1	19	0.00282486	0.0526316	rs113074960,rs115032646,rs115184989,rs115490458,rs115824001,rs117619527,rs117812665,rs11970091,rs1295386,rs1295387,rs138020280,rs138195167,rs138626311,rs138894661,rs139070297,rs139457683,rs140439760,rs140914332,rs140982171,rs141134267,rs141263982,rs141307261,rs141725346,rs142592353,rs142603519,rs144860644,rs144924781,rs145136055,rs145515939,rs145854520,rs146025846,rs146044178,rs147162446,rs147721477,rs148279491,rs148434291,rs148806304,rs149013425,rs149675521,rs150146242,rs150410269,rs150722308,rs151039498,rs151337266,rs181127381,rs181324029,rs181419859,rs182168946,rs182411583,rs182647706,rs183083786,rs183842104,rs184050963,rs184052438,rs184638486,rs185284485,rs185300578,rs185523063,rs185807126,rs186060979,rs186091592,rs187030581,rs187255198,rs187505684,rs187749764,rs188139692,rs188683894,rs189190244,rs190009231,rs190210406,rs190429024,rs190590998,rs190882577,rs191009735,rs191716442,rs192623746,rs193016132,rs193140077,rs195083,rs195084,rs195085,rs195086,rs195087,rs199733387,rs200812405,rs201606937,rs201948288,rs28364655,rs28364656,rs370273743,rs371830655,rs3734385,rs3798646,rs3798655,rs3798656,rs3798657,rs3798658,rs3823004,rs527315927,rs527605188,rs528582190,rs528590015,rs528601813,rs528910822,rs529631683,rs529865791,rs530766587,rs530925318,rs531894056,rs531978823,rs532206128,rs534563748,rs534690559,rs534856691,rs536490717,rs536722485,rs536765639,rs537087316,rs537165229,rs537695853,rs538007151,rs539067338,rs539106743,rs539603506,rs540273466,rs540404720,rs540588587,rs541023055,rs541344139,rs541947012,rs543092660,rs543328991,rs543571021,rs543687486,rs544168709,rs544282880,rs544761688,rs545462554,rs546058902,rs546293281,rs546666012,rs546700528,rs547556924,rs547698344,rs547741766,rs548262523,rs548265883,rs548580037,rs548654902,rs548860070,rs549572097,rs549610997,rs550008336,rs550569455,rs550965697,rs552354689,rs552381974,rs552397889,rs552420715,rs552660486,rs553184158,rs553543891,rs554741602,rs555279289,rs556689543,rs556728178,rs557015004,rs557122327,rs557148528,rs557264988,rs558320710,rs558936878,rs559382583,rs559859957,rs560887182,rs561047461,rs561347686,rs561415553,rs561891590,rs562199016,rs562644975,rs563217337,rs564461779,rs564481861,rs564996925,rs565030235,rs565530336,rs566398584,rs567331720,rs567597198,rs567734093,rs568381008,rs56855496,rs56869361,rs568817003,rs569847239,rs570128031,rs570164231,rs570412067,rs570455512,rs570572640,rs570813303,rs571418093,rs571478567,rs572655871,rs572674484,rs572775017,rs574111391,rs574684995,rs574797055,rs574827278,rs575592861,rs575945453,rs576494461,rs576967164,rs577013078,rs577035411,rs577050370,rs578043670,rs6914453,rs6932339,rs73527202,rs73529013,rs73767461,rs73767462,rs75773492,rs78681435,rs79340559,rs79618554,rs9398506	MAN1A1
GO Biological Process	GO:1904379	protein localization to cytosolic proteasome complex involved in ERAD pathway	126	6.65793e-146	8.59072e-142	6.81803e-144	286.136	0.248133	71	3.76931e-05	0.0107854	305	0.037806	1	1	26.1991	0.0381692	1	2	0.00282486	0.5	rs112356116,rs113947529,rs116715239,rs1321823,rs138039007,rs138102999,rs141953755,rs142677973,rs144313549,rs144753510,rs146017759,rs148219673,rs150345955,rs151115239,rs182947053,rs183968326,rs184827414,rs185616372,rs187611888,rs188916451,rs191530069,rs191662908,rs191756030,rs2273612,rs3115669,rs3117581,rs3130050,rs34490746,rs367591738,rs376335612,rs377053957,rs41267062,rs529186282,rs529627933,rs530961355,rs532054915,rs533907990,rs534822736,rs535853455,rs535923322,rs536808624,rs537328543,rs540253853,rs540446691,rs542151422,rs546213600,rs547048259,rs548136627,rs551809362,rs552461480,rs553459028,rs553546889,rs556762593,rs557308811,rs558037993,rs558700098,rs558987938,rs559026049,rs563294294,rs563802581,rs564020319,rs568592057,rs569027778,rs570654148,rs570765318,rs574846949,rs575596385,rs578131447,rs76794541,rs805264,rs9380266	BAG6
GO Biological Process	GO:0045540	regulation of cholesterol biosynthetic process	127	5.19914e-144	6.70845e-140	5.28224e-142	11.28	18.9716	214	0.0028819	0.032508	391	0.0457789	1	1	3.74274	0.801553	3	42	0.00847458	0.0714286	rs11077968,rs111789532,rs112169902,rs112911787,rs113070073,rs113599838,rs114450136,rs114802350,rs115002870,rs115848466,rs116181870,rs116393033,rs12450902,rs138461828,rs139355900,rs139595278,rs140237045,rs142765027,rs143728093,rs145718635,rs146398649,rs146811868,rs146827826,rs147636810,rs148222862,rs17848934,rs17848944,rs17848960,rs17878802,rs17880227,rs17881807,rs17883270,rs183314863,rs183577942,rs184733815,rs186530743,rs186694820,rs187282815,rs188321528,rs188740378,rs190987945,rs191233425,rs191807129,rs191916591,rs192771988,rs193178020,rs199672144,rs199754973,rs199781332,rs199926630,rs200297214,rs200413570,rs200618103,rs201311256,rs201369909,rs201559192,rs201797055,rs2228309,rs367960409,rs368070037,rs369264615,rs369446637,rs371138309,rs375732222,rs45555535,rs45624241,rs4969466,rs4998557,rs527276272,rs528010625,rs528276359,rs528393989,rs528730364,rs529011951,rs529087145,rs529236050,rs530508212,rs530670976,rs531042325,rs531103616,rs531263358,rs531752965,rs532681839,rs533132606,rs533273766,rs533407919,rs533640561,rs533689540,rs533910555,rs534582645,rs534672809,rs535017218,rs535563307,rs535954640,rs536012974,rs536381269,rs536613737,rs536747882,rs537361540,rs537740304,rs537827722,rs537992551,rs538127098,rs538141041,rs538587007,rs538603815,rs538669995,rs539488651,rs539688264,rs539727050,rs540666378,rs541061456,rs541122724,rs541384590,rs542053244,rs542112793,rs542384349,rs542449144,rs542510425,rs544443396,rs544693380,rs544781914,rs545154070,rs545413031,rs546492054,rs546528823,rs547498656,rs547504806,rs547571239,rs547755049,rs547799605,rs547862102,rs548430047,rs549619316,rs549669954,rs549784396,rs550184646,rs550632294,rs551573203,rs553010139,rs553033317,rs553704871,rs554027751,rs554361894,rs554957378,rs555553674,rs556141110,rs556285186,rs556347422,rs556456850,rs556544840,rs556623254,rs558549377,rs558629887,rs558758082,rs559222108,rs559500183,rs559905321,rs560318150,rs560391945,rs560453532,rs560829224,rs560890427,rs561355893,rs563348614,rs564675936,rs565211656,rs565799872,rs565968936,rs566016371,rs566134569,rs566140000,rs566588413,rs567924502,rs568118566,rs568182739,rs568267553,rs568327153,rs570171978,rs570196525,rs570258047,rs570320772,rs570622420,rs570821965,rs571152978,rs571943803,rs572598491,rs572612196,rs572940421,rs573027906,rs573668388,rs573729951,rs574619634,rs574680991,rs575025700,rs575700308,rs575983127,rs577224788,rs577286898,rs577426383,rs577627146,rs577700298,rs577972406,rs59638227,rs60077345,rs62078745,rs62078746,rs62078747,rs62078748,rs73358033,rs73999389,rs76959756,rs9901600,rs9905991	FASN,HMGCS1,SOD1
GO Biological Process	GO:0034443	negative regulation of lipoprotein oxidation	128	2.04539e-143	2.63917e-139	2.06185e-141	165.3	0.477919	79	7.2599e-05	0.0120006	431	0.056171	1	1	17.4661	0.0572538	1	3	0.00282486	0.333333	rs112356116,rs113947529,rs114826514,rs116715239,rs1321823,rs138039007,rs138102999,rs141953755,rs142677973,rs144313549,rs144753510,rs146017759,rs148219673,rs150345955,rs151115239,rs182947053,rs183968326,rs184827414,rs185616372,rs187611888,rs188916451,rs191530069,rs191662908,rs191756030,rs200256338,rs2273612,rs3115669,rs3117581,rs3130050,rs3132449,rs34490746,rs367591738,rs376335612,rs377053957,rs41267062,rs529186282,rs529627933,rs530961355,rs532054915,rs533907990,rs534822736,rs535853455,rs535923322,rs536808624,rs537328543,rs540253853,rs540446691,rs540556905,rs542151422,rs546213600,rs547048259,rs548136627,rs551809362,rs552461480,rs553459028,rs553546889,rs556762593,rs557308811,rs558001061,rs558037993,rs558700098,rs558987938,rs559026049,rs563294294,rs563802581,rs564020319,rs568592057,rs569027778,rs570654148,rs570765318,rs574196079,rs574846949,rs575596385,rs578131447,rs707921,rs707922,rs76794541,rs805264,rs9380266	APOM
GO Biological Process	GO:0006767	water-soluble vitamin metabolic process	129	3.05749e-142	3.94507e-138	3.0582e-140	6.52682	47.1899	308	0.00716845	0.0467872	57	0.00111763	1	0.252996	4.36653	1.60311	7	84	0.019774	0.0833333	rs10460742,rs11077968,rs11089013,rs111544543,rs111789532,rs111987768,rs112288885,rs112372115,rs112637375,rs112911787,rs113070073,rs113599838,rs114252708,rs114450136,rs114802350,rs114920050,rs115002870,rs11540930,rs115489693,rs115848466,rs116085852,rs116153339,rs116181870,rs116393033,rs11701436,rs11876258,rs11929113,rs12450902,rs138360731,rs138461828,rs139755262,rs140237045,rs140540991,rs142038406,rs142087242,rs142765027,rs142886049,rs143728093,rs144490795,rs144944011,rs145707933,rs145718635,rs146325703,rs146398649,rs146625534,rs146811868,rs147636810,rs148222862,rs148332145,rs148568269,rs149368397,rs149741951,rs150125866,rs151154847,rs17848934,rs17848944,rs17848960,rs1788570,rs1790895,rs1790896,rs180849142,rs181077493,rs181249666,rs181283691,rs183314863,rs184733815,rs185502317,rs186507089,rs188321528,rs188740378,rs189055241,rs189288951,rs191233425,rs191266885,rs191916591,rs192580536,rs192771988,rs193178020,rs199672144,rs199754973,rs199781332,rs199926630,rs200297214,rs200413570,rs200618103,rs201311256,rs201369909,rs201559192,rs201797055,rs2228309,rs2282117,rs2297291,rs2305265,rs367960409,rs368070037,rs368365507,rs369264615,rs369446637,rs369632175,rs370762339,rs375732222,rs45555535,rs45624241,rs4969466,rs527276272,rs528010625,rs528276359,rs528393989,rs528511661,rs528730364,rs529011951,rs529087145,rs529095789,rs529236050,rs529940181,rs530670976,rs531042325,rs531103616,rs531263358,rs532201106,rs532953647,rs533132606,rs533220039,rs533273766,rs533407919,rs533855514,rs533910555,rs534225796,rs534582645,rs535017218,rs535296124,rs535392510,rs535563307,rs535954640,rs536012974,rs536613737,rs537361540,rs537379670,rs537558614,rs537740304,rs537827722,rs537844204,rs537950983,rs538141041,rs538199432,rs538669995,rs539259685,rs539278597,rs539335659,rs539488651,rs539688264,rs539727050,rs540607437,rs540666378,rs541061456,rs541122724,rs541312077,rs541384590,rs542053244,rs542112793,rs542182426,rs542449144,rs542510425,rs543130921,rs543735259,rs544301690,rs544419427,rs544443396,rs544451226,rs544693380,rs544781914,rs545154070,rs545395890,rs545413031,rs546105627,rs546446445,rs546452275,rs546528823,rs547322689,rs547504806,rs547542274,rs547571239,rs547668885,rs547799605,rs547862102,rs548124216,rs548210641,rs548430047,rs548899424,rs549167654,rs549619316,rs549669954,rs549784396,rs550184646,rs550460342,rs550745846,rs550821280,rs551525705,rs551573203,rs552473502,rs553010139,rs553033317,rs553556380,rs554027751,rs554291438,rs554361894,rs554915117,rs554957378,rs555049700,rs555553674,rs555675880,rs556141110,rs556285186,rs556347422,rs556544840,rs556623254,rs556805840,rs55783555,rs558078594,rs558549377,rs558629887,rs558758082,rs558947545,rs559222108,rs559500183,rs559790864,rs560325754,rs560391945,rs560453532,rs560513703,rs560829224,rs560889596,rs560890427,rs561405200,rs561545619,rs562436220,rs562986118,rs563173240,rs563348614,rs564414550,rs564667432,rs564675936,rs564813286,rs565799872,rs565921591,rs566016371,rs566134569,rs566140000,rs566588413,rs566750303,rs566976471,rs567924502,rs568062703,rs568118566,rs568182739,rs568267553,rs568327153,rs569565535,rs569607319,rs570196525,rs570258047,rs570320772,rs570386035,rs570622420,rs570821965,rs571152978,rs571943803,rs572598491,rs572612196,rs572765608,rs572940421,rs573027906,rs573668388,rs573729951,rs574619634,rs574680991,rs574832221,rs574921497,rs575025700,rs575572877,rs575700308,rs575970085,rs575983127,rs576776406,rs577224788,rs577286898,rs577627146,rs577700298,rs578167348,rs59638227,rs60077345,rs62078745,rs62078746,rs62078747,rs62078748,rs6773994,rs71548673,rs73358033,rs73999389,rs75206015,rs76562069,rs76959756,rs77429255,rs937652,rs9474492,rs9901600,rs9905991,rs9980386	BTD,CYB5A,FASN,GCLC,MCCC1,PCCB,SLC19A1
GO Biological Process	GO:1903580	positive regulation of ATP metabolic process	130	5.298e-141	6.83601e-137	5.25847e-139	10.4052	21.1432	220	0.00321179	0.0334194	2234	0.46051	1	1	1.63745	0.610707	1	32	0.00282486	0.03125	rs10888882,rs111261888,rs111510955,rs11206455,rs11206456,rs112200621,rs113419309,rs113518014,rs113543107,rs114819441,rs115474474,rs115862327,rs115989844,rs116208828,rs117570315,rs12025718,rs138120157,rs138407376,rs139205289,rs139768001,rs140928156,rs142159014,rs142507590,rs143383215,rs143941772,rs145274688,rs145810190,rs146355597,rs146621180,rs147059499,rs147602411,rs147625349,rs148360101,rs148472031,rs148620059,rs149115163,rs149650761,rs150184611,rs150520914,rs151048684,rs17111142,rs181990904,rs182341679,rs183659285,rs184033035,rs184141384,rs184187770,rs184927909,rs185709185,rs185736910,rs185957517,rs186672200,rs187282498,rs188591494,rs189290342,rs190078877,rs190089904,rs191542790,rs191745995,rs192632142,rs192999407,rs193073413,rs200173011,rs201142319,rs201146876,rs2303533,rs34292018,rs367658657,rs373025925,rs374981201,rs375416267,rs4927168,rs4927169,rs4927170,rs4927171,rs4927172,rs4927173,rs527305604,rs527336061,rs528457934,rs528664085,rs528713398,rs529475196,rs529478167,rs529826132,rs530055790,rs530080416,rs530122087,rs531359766,rs531965351,rs534123946,rs534725814,rs534753197,rs534792335,rs535316052,rs536485215,rs536703569,rs537110457,rs537495687,rs538265634,rs538306059,rs539246881,rs540100222,rs540452864,rs540665314,rs541022640,rs542074494,rs542314441,rs543545849,rs545195508,rs545270955,rs546620932,rs546710109,rs546881122,rs547485781,rs548949596,rs549631932,rs550545193,rs550872318,rs551034152,rs551409743,rs551794856,rs552055574,rs552715584,rs552741558,rs554455128,rs554910591,rs555222068,rs555264754,rs555398623,rs555560297,rs555618086,rs556280106,rs556552961,rs556951281,rs557010520,rs557192271,rs558246271,rs559205975,rs559519723,rs559867849,rs561083536,rs561610840,rs561628768,rs561687439,rs562231178,rs562998491,rs56311881,rs563865290,rs564158150,rs564860559,rs565088791,rs565227538,rs565229867,rs565267991,rs565881570,rs566336152,rs566457885,rs566878692,rs567281431,rs567550770,rs567687047,rs568480301,rs569806496,rs571205848,rs571434541,rs571448487,rs572542770,rs572798281,rs572893015,rs573119278,rs573701696,rs575405029,rs575802400,rs576516272,rs577654531,rs577722198,rs57777659,rs57882605,rs582222,rs600491,rs602671,rs611057,rs619658,rs640011,rs640036,rs642737,rs6588533,rs6666716,rs6675891,rs6676123,rs675252,rs675320,rs677036,rs72673883,rs72901600,rs72903503,rs72903506,rs72903513,rs72903516,rs72903518,rs74072041,rs74072042,rs74606125,rs74675579,rs74774143,rs75193451,rs7524913,rs7536507,rs76211838,rs77645556,rs78167420,rs78647471,rs78842553,rs78917547,rs79460737,rs79830489,rs79988903,rs80277697,rs80336900	C1orf177
GO Biological Process	GO:0006517	protein deglycosylation	131	6.08604e-141	7.85282e-137	5.99452e-139	9.68895	23.7384	230	0.00360601	0.0349385	2354	0.490865	1	1	1.49709	0.66796	1	35	0.00282486	0.0285714	rs113074960,rs115032646,rs115184989,rs115490458,rs115824001,rs117619527,rs117812665,rs11970091,rs1295386,rs1295387,rs138020280,rs138195167,rs138626311,rs138894661,rs139070297,rs139457683,rs140439760,rs140914332,rs140982171,rs141134267,rs141263982,rs141307261,rs141725346,rs142592353,rs142603519,rs144860644,rs144924781,rs145136055,rs145515939,rs145854520,rs146025846,rs146044178,rs147162446,rs147721477,rs148279491,rs148434291,rs148806304,rs149013425,rs149675521,rs150146242,rs150410269,rs150722308,rs151039498,rs151337266,rs181127381,rs181324029,rs181419859,rs182168946,rs182411583,rs182647706,rs183083786,rs183842104,rs184050963,rs184052438,rs184638486,rs185284485,rs185300578,rs185523063,rs185807126,rs186060979,rs186091592,rs187030581,rs187255198,rs187505684,rs187749764,rs188139692,rs188683894,rs189190244,rs190009231,rs190210406,rs190429024,rs190590998,rs190882577,rs191009735,rs191716442,rs192623746,rs193016132,rs193140077,rs195083,rs195084,rs195085,rs195086,rs195087,rs199733387,rs200812405,rs201606937,rs201948288,rs28364655,rs28364656,rs370273743,rs371830655,rs3734385,rs3798646,rs3798655,rs3798656,rs3798657,rs3798658,rs3823004,rs527315927,rs527605188,rs528582190,rs528590015,rs528601813,rs528910822,rs529631683,rs529865791,rs530766587,rs530925318,rs531894056,rs531978823,rs532206128,rs534563748,rs534690559,rs534856691,rs536490717,rs536722485,rs536765639,rs537087316,rs537165229,rs537695853,rs538007151,rs539067338,rs539106743,rs539603506,rs540273466,rs540404720,rs540588587,rs541023055,rs541344139,rs541947012,rs543092660,rs543328991,rs543571021,rs543687486,rs544168709,rs544282880,rs544761688,rs545462554,rs546058902,rs546293281,rs546666012,rs546700528,rs547556924,rs547698344,rs547741766,rs548262523,rs548265883,rs548580037,rs548654902,rs548860070,rs549572097,rs549610997,rs550008336,rs550569455,rs550965697,rs552354689,rs552381974,rs552397889,rs552420715,rs552660486,rs553184158,rs553543891,rs554741602,rs555279289,rs556689543,rs556728178,rs557015004,rs557122327,rs557148528,rs557264988,rs558320710,rs558936878,rs559382583,rs559859957,rs560887182,rs561047461,rs561347686,rs561415553,rs561891590,rs562199016,rs562644975,rs563217337,rs564461779,rs564481861,rs564996925,rs565030235,rs565530336,rs566398584,rs567331720,rs567597198,rs567734093,rs568381008,rs56855496,rs56869361,rs568817003,rs569847239,rs570128031,rs570164231,rs570412067,rs570455512,rs570572640,rs570813303,rs571418093,rs571478567,rs572655871,rs572674484,rs572775017,rs574111391,rs574684995,rs574797055,rs574827278,rs575592861,rs575945453,rs576494461,rs576967164,rs577013078,rs577035411,rs577050370,rs578043670,rs6914453,rs6932339,rs73527202,rs73529013,rs73767461,rs73767462,rs75773492,rs78681435,rs79340559,rs79618554,rs9398506	MAN1A1
GO Biological Process	GO:0015980	energy derivation by oxidation of organic compounds	132	1.37577e-140	1.77516e-136	1.34481e-138	3.9281	125.76	494	0.0191038	0.0750418	66	0.00180138	1	0.352171	2.69862	4.44671	12	233	0.0338983	0.0515021	rs10143053,rs10146041,rs1023751,rs1049982,rs1053464,rs10751280,rs11032699,rs11032700,rs11097330,rs111683812,rs112535632,rs112756033,rs112954002,rs113188821,rs113495698,rs113995440,rs114150033,rs114189381,rs114978333,rs115097215,rs115210175,rs115212490,rs115216870,rs115451211,rs115571499,rs115580549,rs115598800,rs115600175,rs116204995,rs116289908,rs116501576,rs117088592,rs117171255,rs12066331,rs12272630,rs12432519,rs12612631,rs12717412,rs12887698,rs137929585,rs138394476,rs138516792,rs139262293,rs139504026,rs140192396,rs140847330,rs140912135,rs140973411,rs141226870,rs141600416,rs141605193,rs141674852,rs141777039,rs141895855,rs142285088,rs142506647,rs142850783,rs142893867,rs142923856,rs143014598,rs143051836,rs143382239,rs143507201,rs143577818,rs1437410,rs143800504,rs143826903,rs143851438,rs144099482,rs144282268,rs144707589,rs144977155,rs145345527,rs145500490,rs145572423,rs146240928,rs146304161,rs146552353,rs146741789,rs146935160,rs147138225,rs147316047,rs147449505,rs147924092,rs147970715,rs147987506,rs148143618,rs148491376,rs148508203,rs148783828,rs148885126,rs148961847,rs149447798,rs149578589,rs149937337,rs150582330,rs151059716,rs17123232,rs17123239,rs17123242,rs17123244,rs17316459,rs17881231,rs17883367,rs17884666,rs180847938,rs181065499,rs181242433,rs181487028,rs182251750,rs182498014,rs182949449,rs183195427,rs183337566,rs183365378,rs183610034,rs183611660,rs184280868,rs184707506,rs185079000,rs185089199,rs185230293,rs185693797,rs185866143,rs187110251,rs187262343,rs187436601,rs187443425,rs187706200,rs188379485,rs188532784,rs1890705,rs189166049,rs189481863,rs189891775,rs189969614,rs190318845,rs190343764,rs190399516,rs191003914,rs191011058,rs191175323,rs191416531,rs191439983,rs191651680,rs192050162,rs192153312,rs192538261,rs192918394,rs192926623,rs199591033,rs200370162,rs200650101,rs200802803,rs201073199,rs201630214,rs201633863,rs201745454,rs201760045,rs201980346,rs2235928,rs2301055,rs2356729,rs34319839,rs368488147,rs368556934,rs368863957,rs369928822,rs369977897,rs370095740,rs371015721,rs374273003,rs374663185,rs3759524,rs376406387,rs376695875,rs3769521,rs3769522,rs377011618,rs3780473,rs3818871,rs3898137,rs4755372,rs4755373,rs515130,rs527529698,rs527691879,rs527832387,rs528209714,rs528298221,rs528342808,rs528599164,rs528601927,rs528928825,rs529051699,rs529985830,rs530089715,rs530290441,rs530318591,rs530436177,rs530972794,rs531514980,rs531537940,rs531780500,rs531832438,rs531896174,rs532083207,rs532301512,rs532502806,rs532508975,rs532558534,rs532612823,rs532711799,rs532719512,rs532766460,rs532787577,rs533006274,rs533519109,rs533592644,rs533846555,rs533954683,rs534053039,rs534097554,rs534145522,rs534287264,rs534430448,rs534993061,rs535239300,rs535303186,rs535450067,rs535471389,rs535507469,rs535684226,rs535687729,rs535812931,rs536146979,rs536287638,rs536361162,rs536818521,rs536886249,rs537288532,rs537422178,rs537479293,rs537630586,rs537688252,rs537747479,rs537750230,rs537952412,rs538214489,rs538311514,rs538353325,rs538360925,rs538389556,rs538462345,rs538695310,rs538733037,rs539073283,rs539092834,rs539228998,rs539765005,rs539999307,rs540020530,rs540239235,rs540544008,rs540563989,rs540592987,rs540880410,rs540933242,rs540984067,rs541650093,rs542373372,rs542412945,rs542581451,rs542596725,rs542829007,rs543094164,rs543687633,rs543728317,rs543799512,rs543860376,rs544718272,rs544927674,rs545103453,rs545380374,rs545436546,rs545501058,rs546828461,rs546834936,rs546898120,rs546899526,rs547002679,rs547110993,rs547180131,rs547191084,rs547266441,rs547267930,rs547531226,rs547692103,rs548304137,rs548419384,rs548443064,rs548673039,rs548808238,rs548998976,rs549260808,rs549696589,rs549951675,rs550007005,rs550036811,rs550162255,rs550205524,rs550282579,rs550795958,rs550841268,rs551021375,rs551148085,rs551369515,rs551445695,rs551829994,rs551902544,rs552268180,rs552707620,rs552953330,rs553109239,rs553288367,rs553504423,rs553742449,rs553826598,rs553874809,rs553919315,rs554159724,rs554173248,rs554341525,rs554418309,rs554480166,rs554608712,rs554993527,rs555137834,rs555144612,rs555572652,rs555764685,rs555872082,rs556383951,rs556407700,rs556920080,rs557160401,rs557439516,rs557519996,rs557802806,rs557861222,rs557973663,rs558006588,rs558073319,rs558739933,rs558802903,rs559215701,rs559431265,rs559459869,rs55949231,rs560143368,rs560301324,rs56049812,rs560591022,rs560626062,rs560655083,rs560812382,rs560890647,rs560898269,rs560992916,rs561085767,rs561164942,rs561454267,rs561534458,rs561589204,rs561665354,rs563036076,rs563228430,rs563367302,rs563651666,rs564134776,rs564268526,rs564620754,rs564899962,rs565348636,rs565418322,rs565557111,rs565626541,rs565630026,rs566393680,rs566401315,rs566534740,rs567054154,rs567203838,rs567587217,rs567620272,rs567855783,rs567868300,rs567899125,rs568045240,rs568287590,rs568350451,rs568417418,rs568454556,rs568491518,rs568640895,rs56875415,rs568767941,rs568948638,rs568980514,rs569352694,rs569682700,rs570072186,rs570210231,rs570415799,rs570682495,rs571471199,rs571484818,rs571674149,rs571771088,rs571870019,rs572184134,rs572851611,rs572862994,rs572908835,rs573150379,rs573910992,rs573985103,rs574349620,rs574414679,rs574443617,rs574798337,rs574825653,rs575326901,rs575365935,rs575416593,rs575729955,rs575763346,rs575766404,rs576981449,rs577151077,rs577551806,rs577828940,rs577974398,rs59684347,rs60561477,rs61984987,rs62027051,rs6572712,rs6586497,rs667061,rs667914,rs668397,rs6710763,rs67490748,rs689195,rs7113304,rs7124965,rs7126610,rs7142143,rs7149936,rs7159221,rs7159436,rs72685360,rs73286823,rs73286825,rs73828776,rs73983720,rs74051863,rs74051869,rs74692440,rs74700116,rs75096421,rs75694823,rs75981550,rs75991859,rs76993564,rs77034737,rs77861073,rs77885724,rs78642131,rs79047515,rs79062167,rs79246690,rs79385589,rs7943316,rs79707792,rs79891425,rs80053580,rs80064399,rs8018727,rs80355854,rs882860,rs883699,rs966730	ACO1,CAT,ETFA,FAM47E-STBD1,IDH1,NDUFC2-KCTD14,NDUFS4,NHLRC1,PGM1,PYGL,SDHB,UGP2
GO Biological Process	GO:0045653	negative regulation of megakaryocyte differentiation	133	1.22024e-139	1.57448e-135	1.18382e-137	74.6689	1.27228	95	0.000193268	0.0144311	1615	0.293197	1	1	2.91102	0.343523	1	18	0.00282486	0.0555556	rs114259939,rs114493372,rs115249469,rs115561317,rs116171042,rs116366733,rs116493980,rs138225010,rs139550856,rs139832518,rs141516292,rs142982478,rs143186972,rs143317609,rs145960112,rs146551688,rs147435162,rs148474361,rs149599445,rs149602824,rs149725119,rs150244822,rs150443498,rs150550889,rs180948097,rs181365344,rs182575157,rs182646611,rs183253971,rs185643353,rs187014015,rs187290688,rs188668625,rs189392283,rs189653927,rs191331193,rs191772368,rs199612297,rs200017457,rs200152001,rs200226920,rs200859082,rs201636279,rs201721390,rs201938912,rs2032449,rs28688702,rs371806808,rs372699705,rs373047523,rs373534445,rs3752419,rs3752420,rs376333341,rs528048502,rs528400832,rs532818487,rs536479551,rs536585110,rs537608147,rs538974929,rs538979529,rs544957179,rs545159814,rs546047791,rs546755781,rs550305223,rs551093931,rs551140469,rs552641204,rs553183619,rs553290805,rs554120685,rs557169572,rs558894453,rs559640090,rs560733180,rs563487835,rs564764282,rs566795018,rs567364267,rs567509113,rs567549481,rs571295431,rs572946946,rs573923969,rs573963285,rs574989574,rs575651840,rs576894233,rs72834633,rs73387437,rs74943500,rs75715888,rs76113561	HIST1H4B
GO Biological Process	GO:1903774	positive regulation of viral budding via host ESCRT complex	134	5.70842e-138	7.36557e-134	5.4967e-136	121.7	0.673791	82	0.000102353	0.0124563	431	0.056171	1	1	17.4661	0.0572538	1	3	0.00282486	0.333333	rs1055399,rs1055401,rs111425280,rs112067303,rs112572306,rs113656415,rs114161397,rs114503931,rs114794947,rs115197062,rs116676358,rs139174579,rs139572245,rs139585589,rs140757673,rs141051526,rs143819789,rs145521800,rs146419080,rs149712373,rs150578971,rs151108653,rs182126101,rs183204605,rs186011433,rs186792933,rs187090833,rs187671643,rs190388086,rs190610890,rs193207671,rs201820336,rs2242413,rs369294405,rs375186698,rs376297668,rs439067,rs528482186,rs528588715,rs531337879,rs532978967,rs533597632,rs534395041,rs535280398,rs538035956,rs539326111,rs539460151,rs541694523,rs542586558,rs543444807,rs543507244,rs545346173,rs545526507,rs545765480,rs548068802,rs548923034,rs549005358,rs549027956,rs551173721,rs551594277,rs553051139,rs553715955,rs554029246,rs555436971,rs555465375,rs558186322,rs559986836,rs560033948,rs560916783,rs562235574,rs563628340,rs564020270,rs564196877,rs565702622,rs567404644,rs570012870,rs570120515,rs575566111,rs576009105,rs576066365,rs7186150,rs72795274	VPS4A
GO Biological Process	GO:0009311	oligosaccharide metabolic process	135	7.36223e-138	9.49948e-134	7.03665e-136	6.08899	51.8969	316	0.00788348	0.0480024	967	0.144931	1	1	2.27819	1.31684	3	69	0.00847458	0.0434783	rs1011373,rs10813958,rs113074960,rs115032646,rs115184989,rs115490458,rs115824001,rs115999214,rs116136260,rs117619527,rs117812665,rs118186898,rs11970091,rs1295386,rs1295387,rs13296902,rs138020280,rs138195167,rs138626311,rs138894661,rs139070297,rs139457683,rs139553752,rs140439760,rs140914332,rs140982171,rs141134267,rs141263982,rs141307261,rs141725346,rs142592353,rs142603519,rs144860644,rs144924781,rs145136055,rs145164655,rs145515939,rs145595837,rs145684106,rs145854520,rs146025846,rs146044178,rs147162446,rs147608450,rs147721477,rs148279491,rs148434291,rs148802016,rs148806304,rs148903525,rs149013425,rs149675521,rs149722843,rs150146242,rs150410269,rs150722308,rs151039498,rs151337266,rs181127381,rs181324029,rs181339657,rs181419859,rs182168946,rs182393082,rs182411583,rs182647706,rs183083786,rs183596022,rs183842104,rs184050963,rs184052438,rs184638486,rs185284485,rs185300578,rs185441515,rs185507890,rs185523063,rs185807126,rs186060979,rs186091592,rs187030581,rs187255198,rs187505684,rs187749764,rs188139692,rs188641533,rs188683894,rs189024052,rs189190244,rs189705265,rs190009231,rs190210406,rs190429024,rs190590998,rs190882577,rs191009735,rs191716442,rs191912439,rs192623746,rs193016132,rs193129665,rs193140077,rs195083,rs195084,rs195085,rs195086,rs195087,rs1957977,rs199575160,rs199733387,rs200691404,rs200812405,rs201411811,rs201606937,rs201805816,rs201948288,rs2182078,rs2228449,rs28364655,rs28364656,rs3007037,rs369135991,rs369553190,rs370273743,rs371830655,rs372538664,rs3734385,rs374385710,rs376018349,rs3798646,rs3798655,rs3798656,rs3798657,rs3798658,rs3823004,rs527315927,rs527380340,rs527605188,rs527933593,rs528582190,rs528590015,rs528601813,rs528910822,rs528967837,rs529002828,rs529631683,rs529865791,rs530766587,rs530925318,rs531511573,rs531894056,rs531978823,rs532108715,rs532205607,rs532206128,rs533049939,rs533078672,rs534563748,rs534690559,rs534856691,rs535317346,rs535357344,rs535503727,rs536490717,rs536722485,rs536765639,rs537087316,rs537165229,rs537357917,rs537612516,rs537695853,rs538007151,rs538911143,rs539067338,rs539106743,rs539603506,rs539954989,rs540273466,rs540404720,rs540588587,rs540917754,rs540974335,rs541023055,rs541344139,rs541947012,rs542201730,rs543092660,rs543328991,rs543571021,rs543687486,rs544168709,rs544282880,rs544761688,rs545462554,rs546058902,rs546293281,rs546666012,rs546700528,rs547556924,rs547698344,rs547741766,rs547829322,rs548262523,rs548265883,rs548580037,rs548654902,rs548860070,rs548966102,rs549572097,rs549610997,rs549718708,rs549937326,rs550008336,rs550569455,rs550965697,rs552354689,rs552381974,rs552397889,rs552420715,rs552660486,rs553184158,rs553337598,rs553543891,rs554741602,rs554754840,rs555074020,rs555279289,rs555796011,rs556689543,rs556728178,rs557015004,rs557122327,rs557148528,rs557264988,rs557292347,rs558320710,rs558537786,rs558936878,rs559336604,rs559382583,rs559859957,rs560075551,rs560887182,rs561047461,rs561347686,rs561415553,rs561891590,rs562118173,rs562199016,rs562644975,rs563217337,rs563720279,rs563847060,rs563851640,rs563998184,rs564117205,rs564461779,rs564481861,rs564996925,rs565030235,rs565530336,rs566398584,rs567331720,rs567597198,rs567734093,rs568381008,rs56855496,rs56869361,rs568817003,rs569688212,rs569847239,rs569887840,rs570128031,rs570164231,rs570412067,rs570455512,rs570572640,rs570813303,rs571418093,rs571478567,rs571740661,rs571864353,rs572442757,rs572655871,rs572674484,rs572750439,rs572775017,rs572948832,rs573009378,rs574043827,rs574061787,rs574111391,rs574423436,rs574684995,rs574797055,rs574827278,rs575592861,rs575945453,rs576494461,rs576967164,rs577013078,rs577035411,rs577050370,rs578043670,rs6914453,rs6932339,rs73527202,rs73529013,rs73767461,rs73767462,rs75773492,rs78681435,rs79050929,rs79340559,rs79618554,rs9398506	B4GALT1,MAN1A1,MGAT2
GO Biological Process	GO:0030449	regulation of complement activation	136	1.84409e-137	2.37943e-133	1.74958e-135	13.6883	13.3691	183	0.00203085	0.0277989	524	0.0667505	1	1	3.20806	0.935145	3	49	0.00847458	0.0612245	rs1048709,rs112395152,rs112884342,rs113197809,rs11541541,rs116928087,rs117314762,rs117905900,rs12614,rs1270942,rs13194698,rs138207668,rs138564270,rs139672857,rs140166479,rs140878169,rs141349956,rs141485126,rs142827661,rs143856440,rs144542933,rs144812066,rs144814734,rs145050210,rs146067615,rs146157298,rs146329167,rs146976271,rs147564718,rs147831298,rs148298609,rs149101394,rs149375424,rs150299426,rs150463700,rs150920440,rs17201431,rs180977520,rs181642526,rs182413121,rs183293697,rs186794325,rs187797799,rs188688680,rs188810089,rs190228111,rs191597562,rs191786290,rs193266718,rs199869435,rs200890358,rs200986170,rs201297029,rs201721955,rs201806170,rs202177308,rs2072633,rs367565892,rs368322312,rs371630862,rs372495348,rs373050754,rs373357787,rs373731176,rs373881565,rs373903391,rs375595024,rs375609671,rs375954337,rs375966724,rs376595836,rs377665947,rs3906413,rs4151648,rs4151650,rs4151651,rs4151652,rs4151659,rs4151660,rs4151662,rs4151666,rs4151667,rs4151668,rs4151669,rs4151670,rs4151671,rs4151672,rs45484591,rs45507391,rs45600936,rs4711281,rs512559,rs527879781,rs527918458,rs528519983,rs529269825,rs531193414,rs531231240,rs532026092,rs532199341,rs532840122,rs533952040,rs534739758,rs535291979,rs535479107,rs536702679,rs537113232,rs537160,rs537478097,rs537649951,rs537708066,rs537918200,rs538855741,rs539444990,rs539972675,rs540248609,rs541260302,rs542289635,rs543080402,rs543157757,rs543316444,rs543445589,rs544693212,rs545348156,rs546699122,rs546870634,rs546940874,rs547384497,rs548679597,rs550068264,rs550668512,rs550786489,rs551354544,rs551464241,rs551732100,rs553118090,rs554264142,rs555096162,rs557087009,rs557215267,rs558389604,rs558955656,rs558967629,rs559712838,rs559980890,rs560218488,rs560681248,rs560802683,rs561473312,rs561556943,rs561595766,rs561666086,rs561714547,rs562038239,rs564109347,rs565031639,rs565594004,rs565844467,rs566467974,rs567055947,rs567255004,rs568204785,rs568267969,rs568844682,rs570758506,rs570799585,rs571328230,rs571551563,rs572679062,rs572717626,rs573842877,rs575706196,rs576512394,rs576750315,rs576854504,rs577473439,rs577504678,rs577779715,rs577944079,rs62358448,rs641153,rs72842444,rs9332733	C2,C9,CFB
GO Biological Process	GO:0022406	membrane docking	137	9.38988e-137	1.21158e-132	8.84363e-135	4.57512	89.178	408	0.0135467	0.0619778	2709	0.624946	1	1	0.935684	3.20621	3	168	0.00847458	0.0178571	rs10135963,rs1042936,rs10453193,rs10757027,rs10811115,rs10811116,rs10963967,rs10963968,rs10963970,rs10963971,rs10963972,rs112226256,rs112303527,rs112315723,rs112469875,rs113224767,rs113496330,rs113856623,rs113958763,rs114680185,rs114836303,rs115148279,rs117561316,rs117881925,rs11793228,rs118004239,rs12237614,rs138102347,rs138476626,rs138586916,rs138895611,rs139658175,rs139718478,rs139888794,rs140196707,rs140874065,rs140946058,rs141685840,rs142006188,rs142216441,rs142255826,rs142325433,rs142332755,rs142874248,rs143087106,rs143794161,rs143898141,rs144179472,rs144434605,rs144789024,rs145297010,rs145307410,rs145335199,rs145379948,rs146380739,rs146398683,rs146859942,rs146995556,rs146998782,rs147015655,rs147632236,rs147878343,rs148229010,rs148505245,rs149124591,rs149126649,rs149804326,rs150147670,rs150199922,rs151056170,rs151198176,rs151306072,rs180774841,rs180935672,rs180959001,rs180994664,rs181351233,rs181464319,rs181677262,rs182006168,rs182193661,rs182212933,rs182462149,rs182894266,rs183420763,rs183424538,rs183484134,rs183504378,rs184137771,rs184173579,rs184408198,rs184412869,rs184554854,rs184746158,rs184912985,rs185011225,rs185021588,rs185430924,rs185677643,rs185794348,rs185868165,rs186528984,rs186647333,rs187446738,rs187568333,rs187682714,rs187704358,rs187814466,rs188484987,rs188577347,rs189359818,rs189850177,rs189990329,rs190116072,rs190267287,rs190401924,rs190636296,rs191034658,rs191140695,rs191357535,rs191512540,rs191849049,rs192085475,rs192281173,rs192330938,rs192568448,rs192820461,rs192879613,rs193177202,rs199788908,rs199911214,rs200148784,rs200207399,rs200263665,rs200733060,rs200900588,rs201024699,rs201123783,rs201541425,rs201706803,rs202052120,rs202143072,rs2228416,rs2229536,rs34187939,rs35568725,rs35629534,rs367817372,rs369202912,rs372733828,rs373591254,rs374363212,rs376706665,rs376766722,rs3780220,rs3802335,rs3824369,rs4977497,rs527462013,rs527529409,rs527738758,rs528132618,rs528149332,rs528198390,rs528534761,rs528757022,rs529268204,rs529286141,rs529350304,rs529755970,rs529756439,rs530211240,rs530297874,rs530496766,rs530594006,rs530983380,rs531177051,rs531210557,rs531444037,rs531444670,rs531510433,rs531596979,rs531650284,rs532054315,rs532238696,rs532398052,rs532456193,rs532611922,rs533009026,rs533230561,rs533233579,rs533490494,rs533717447,rs534384463,rs534398581,rs534694278,rs535083359,rs535092936,rs535172899,rs535639492,rs535650997,rs535920770,rs536235001,rs536321389,rs536934072,rs537037795,rs537438257,rs537516332,rs537526887,rs537666282,rs537837590,rs537861405,rs537952828,rs538102906,rs538419232,rs538487243,rs538610825,rs538707374,rs538830573,rs538912385,rs538934868,rs539328333,rs539831358,rs539843882,rs540044821,rs540645103,rs540818098,rs541862066,rs542037971,rs542428428,rs542604824,rs542739600,rs542948404,rs543225928,rs543597951,rs543782549,rs543782609,rs544416060,rs544803897,rs545018949,rs545081263,rs545348548,rs545376819,rs545477959,rs545916721,rs546157526,rs546554212,rs546966845,rs546970727,rs547154922,rs547374218,rs547433362,rs547535485,rs547723772,rs547985825,rs548203474,rs548205300,rs548340271,rs548748291,rs548901175,rs549459972,rs549564874,rs549707587,rs549767711,rs550128584,rs550698267,rs550771893,rs551132023,rs551570252,rs551612397,rs552021969,rs552557581,rs552867434,rs553225618,rs553481674,rs553544974,rs553623042,rs554296984,rs554505150,rs554562320,rs554584394,rs554737712,rs554901445,rs554911739,rs554964693,rs555090253,rs555586002,rs555670649,rs556011542,rs556016496,rs556031504,rs556271863,rs556486821,rs556624732,rs557218164,rs557268226,rs557293744,rs557612213,rs557649979,rs557748507,rs558069924,rs558490347,rs558762277,rs558943812,rs559672088,rs559923518,rs560215064,rs560285998,rs561031518,rs561034741,rs561094402,rs561433088,rs561492173,rs562171073,rs562350022,rs562707520,rs562993185,rs563005360,rs56310265,rs563213635,rs563265795,rs563558986,rs564012392,rs564013890,rs564077653,rs564806080,rs564894141,rs564899921,rs565039691,rs565058884,rs565509542,rs565779277,rs565781117,rs565791664,rs566039329,rs566439368,rs566520791,rs566766152,rs567220132,rs567888135,rs568294366,rs568438116,rs568562422,rs568579324,rs569240535,rs569642736,rs569770205,rs570797474,rs570967498,rs571047668,rs571648740,rs571777105,rs571862523,rs571869237,rs572698462,rs572881036,rs573049134,rs573508529,rs573598660,rs573610106,rs573696571,rs573846826,rs573992577,rs574309495,rs574721430,rs575234535,rs57528720,rs575392435,rs575466755,rs575771366,rs575787976,rs576147192,rs577086778,rs577145107,rs577620394,rs577682284,rs59672763,rs60329524,rs62563648,rs62563650,rs6540691,rs67330394,rs7022606,rs7022748,rs7032119,rs72549186,rs72558394,rs72558395,rs72561715,rs72698310,rs72698311,rs72698312,rs72698315,rs72698317,rs72698318,rs73417223,rs75917516,rs76015193,rs77294733,rs77739561,rs78300108,rs78408401,rs7847408,rs7850966,rs7851199,rs7867814,rs79453174,rs80337014	HAUS6,NEK2,VTI1B
GO Biological Process	GO:0043928	exonucleolytic nuclear-transcribed mRNA catabolic process involved in deadenylation-dependent decay	138	1.20819e-136	1.55893e-132	1.12966e-134	17.8149	8.92512	159	0.00135578	0.0241531	877	0.13047	1	1	3.17565	0.629791	2	33	0.00564972	0.0606061	rs1048709,rs112395152,rs112884342,rs113197809,rs11541541,rs116928087,rs117905900,rs1270942,rs13194698,rs138207668,rs139672857,rs140166479,rs141349956,rs141485126,rs141591103,rs142824536,rs142827661,rs144542933,rs144812066,rs145130248,rs146157298,rs146329167,rs146976271,rs147564718,rs147831298,rs148298609,rs148349776,rs148700929,rs149101394,rs149375424,rs150900368,rs150920440,rs17201431,rs180977520,rs181374562,rs181642526,rs182413121,rs183293697,rs183777517,rs188688680,rs188810089,rs189401561,rs190228111,rs191164280,rs191786290,rs199869435,rs200890358,rs200986170,rs201297029,rs201721955,rs202177308,rs2072633,rs367565892,rs371630862,rs372495348,rs372868016,rs373357787,rs373731176,rs373881565,rs373903391,rs375595024,rs375609671,rs375954337,rs376595836,rs377665947,rs403569,rs4151650,rs4151651,rs4151652,rs4151659,rs4151660,rs4151662,rs4151668,rs4151669,rs4151670,rs4151671,rs4151672,rs45484591,rs45600936,rs512559,rs527879781,rs527918458,rs528519983,rs529269825,rs529872069,rs531193414,rs531231240,rs532026092,rs534638033,rs534739758,rs535291979,rs535479107,rs536702679,rs537113232,rs537160,rs537478097,rs537918200,rs537999757,rs538855741,rs539444990,rs540248609,rs541260302,rs541697320,rs542289635,rs543157757,rs543445589,rs543982439,rs544693212,rs545348156,rs546699122,rs547384497,rs548679597,rs550068264,rs550668512,rs551732100,rs553118090,rs554526534,rs555096162,rs557087009,rs557215267,rs558389604,rs558705721,rs558955656,rs558967629,rs559712838,rs559980890,rs560681248,rs560802683,rs561006377,rs561473312,rs561666086,rs561714547,rs564919895,rs565031639,rs565594004,rs565844467,rs566467974,rs567055947,rs568204785,rs568458698,rs568844682,rs570440376,rs570758506,rs570799585,rs571328230,rs571551563,rs572679062,rs572717626,rs573842877,rs574943199,rs575132298,rs575706196,rs576512394,rs576750315,rs577473439,rs577504678,rs577639801,rs577944079,rs9267785	CNOT8,SKIV2L
GO Biological Process	GO:0044282	small molecule catabolic process	139	6.54608e-136	8.44641e-132	6.07656e-134	3.39555	167.867	570	0.0255	0.0865867	7	9.68576e-09	0.000124975	1.78536e-05	3.85282	6.48876	25	340	0.0706215	0.0735294	rs10055074,rs10058002,rs1009971,rs104650,rs10495881,rs10518693,rs112182517,rs112342841,rs112372115,rs112762651,rs112827945,rs113276552,rs114039092,rs114204869,rs114379982,rs114615175,rs115010896,rs115324545,rs11540930,rs115861380,rs115985514,rs116650915,rs116684584,rs11743721,rs117441947,rs117498038,rs117643211,rs11863625,rs12485285,rs12514956,rs13425086,rs137890152,rs137949304,rs138238489,rs138564420,rs138569180,rs138615300,rs139031581,rs139072802,rs139102548,rs139337382,rs139380705,rs139395044,rs139886808,rs140011299,rs140098686,rs140284722,rs140337460,rs140743490,rs140788234,rs140901015,rs140968915,rs141626299,rs141886460,rs142217915,rs142333197,rs142406603,rs142521997,rs142561152,rs143284866,rs143408057,rs143807229,rs144008103,rs144048523,rs144594720,rs144640973,rs145331563,rs145341277,rs145345527,rs145474836,rs145572423,rs145740819,rs146105181,rs146121503,rs146271443,rs146791415,rs146828473,rs146845100,rs146951589,rs146969608,rs147018665,rs147060754,rs147268473,rs147327469,rs147598478,rs147608411,rs147700303,rs147867375,rs148045171,rs148154982,rs148408333,rs148537024,rs148686056,rs148761053,rs148914345,rs149204359,rs149331676,rs149368397,rs149611911,rs149682578,rs149741951,rs149898170,rs150020522,rs150062169,rs150867653,rs150905505,rs150968368,rs150988960,rs151004055,rs16862344,rs16960280,rs17492518,rs180824097,rs181077493,rs181216713,rs181283691,rs181718042,rs181827228,rs181890040,rs182011643,rs182152446,rs182626800,rs183209408,rs184250421,rs184470101,rs184664396,rs184725001,rs184941120,rs185109742,rs185169984,rs185260321,rs185332977,rs185614943,rs185838456,rs185984475,rs186001168,rs186002078,rs186507089,rs186544375,rs186669832,rs187675382,rs187866199,rs187929919,rs188128856,rs188214549,rs188616818,rs188790810,rs188857068,rs188999046,rs189055241,rs189410397,rs189507661,rs189923011,rs190398994,rs190580697,rs190931650,rs191305411,rs191671538,rs192328889,rs192848762,rs192936711,rs192950628,rs192954355,rs193212893,rs199651759,rs199675006,rs199727023,rs199857222,rs199896814,rs200028932,rs200043765,rs200093616,rs200178276,rs200329326,rs200416755,rs200465186,rs200624018,rs200689749,rs200913027,rs201073199,rs201081960,rs201106661,rs201183578,rs201253704,rs201353624,rs201748048,rs201783570,rs201871349,rs201980346,rs202110949,rs202142537,rs2289331,rs2301055,rs2305265,rs28394836,rs28411877,rs2847325,rs28605607,rs28657014,rs28676738,rs28715641,rs28755825,rs2913858,rs2913859,rs2913862,rs2913863,rs3100703,rs367913535,rs367933433,rs368671102,rs369349482,rs369547937,rs369773725,rs369931477,rs369977897,rs371204142,rs371380714,rs372674218,rs373227975,rs374112030,rs376353297,rs376809408,rs377303006,rs377311669,rs377430441,rs377455785,rs377630241,rs377631223,rs448063,rs4646853,rs527267666,rs527506769,rs527548279,rs527668111,rs527727628,rs528207507,rs528370832,rs528481786,rs528683844,rs528702244,rs528724288,rs529095789,rs529159000,rs529331883,rs529443603,rs529558826,rs529751638,rs529824527,rs529886241,rs529889364,rs530368385,rs530400225,rs530410950,rs530875647,rs531199268,rs531246407,rs531377832,rs531504907,rs531527377,rs531592228,rs531791881,rs531938143,rs532241733,rs532263340,rs532544664,rs532571012,rs532612698,rs532626806,rs532668350,rs532784083,rs532867471,rs532921111,rs532936714,rs533164324,rs533183068,rs533220039,rs533370457,rs533607667,rs533841844,rs533852652,rs533855514,rs534224465,rs534478662,rs534481305,rs535285508,rs535297820,rs535881002,rs536111413,rs536303586,rs536415140,rs536599064,rs536601757,rs536885951,rs537059376,rs537105338,rs537558614,rs537587266,rs537624754,rs537679078,rs537797251,rs537879607,rs538179383,rs538451079,rs538669846,rs539119054,rs539143340,rs539361324,rs540228007,rs540787519,rs540813375,rs541107979,rs541367392,rs541392354,rs541504516,rs541578243,rs541727864,rs541763409,rs542615804,rs542692080,rs543084633,rs543130921,rs543320758,rs543389798,rs543591913,rs544091101,rs544303230,rs544344856,rs544451226,rs544522423,rs545035494,rs545061802,rs545084763,rs545395890,rs545464709,rs545539869,rs545627154,rs545817619,rs545882177,rs546216926,rs546781211,rs546899526,rs546942172,rs547075873,rs547252940,rs547556115,rs547738981,rs547765286,rs547941328,rs548018009,rs548453855,rs548616083,rs548642284,rs548681459,rs548693382,rs548757870,rs548899424,rs548919221,rs548974625,rs549041821,rs549089536,rs549764933,rs549912296,rs549986971,rs550122456,rs550280197,rs550400962,rs550475260,rs550745846,rs550854152,rs550897960,rs550940268,rs551070527,rs551257500,rs551603006,rs551890038,rs552060662,rs552375772,rs552397870,rs552429776,rs552741943,rs552804724,rs553047533,rs553288367,rs553372506,rs553399753,rs553768718,rs553906756,rs554106240,rs554262593,rs554973059,rs555011866,rs555157229,rs555346996,rs555435169,rs555594180,rs555704019,rs555831826,rs555935426,rs556232276,rs556356896,rs556536736,rs55674354,rs557160401,rs557321525,rs557417673,rs557467797,rs557803500,rs558371843,rs558443013,rs558492945,rs558493631,rs558637258,rs558726919,rs558915156,rs558971672,rs559021933,rs559041156,rs559061368,rs559177434,rs559200996,rs559659550,rs559672324,rs559703955,rs559847607,rs559869921,rs560012649,rs560027775,rs560081691,rs560117566,rs560422465,rs560513703,rs560932044,rs560948747,rs561078996,rs561100929,rs561116425,rs561319538,rs561337641,rs561405200,rs561589204,rs561737030,rs561877821,rs561879993,rs562022247,rs562199098,rs562559863,rs562700328,rs562794201,rs562931307,rs563002106,rs563115403,rs563686976,rs563784115,rs563815494,rs564162619,rs564359073,rs564488349,rs564911517,rs565289269,rs565307314,rs565330473,rs565488550,rs565497370,rs565600149,rs566678188,rs566857057,rs566976471,rs567017946,rs567038153,rs567063743,rs567291542,rs567402722,rs567405990,rs567810216,rs567879838,rs567908224,rs567920074,rs568282117,rs568370972,rs568543264,rs568900608,rs569015593,rs569059245,rs569165038,rs569503878,rs570298429,rs570468579,rs570485374,rs570887273,rs570948999,rs571220712,rs571357182,rs571451165,rs571499544,rs571668479,rs571699814,rs571812323,rs571817131,rs571892692,rs572765608,rs572849560,rs573399621,rs573431104,rs573542247,rs573578953,rs573771168,rs573842564,rs574156192,rs574278810,rs574340839,rs574663942,rs574667784,rs575037747,rs575358260,rs575416593,rs575579020,rs575671853,rs575770143,rs575828071,rs575852375,rs57594195,rs576082494,rs576189715,rs576322287,rs576496053,rs576830102,rs576885935,rs577471276,rs577676501,rs578009773,rs578052208,rs578167348,rs578183347,rs58118907,rs58400860,rs5841,rs62027051,rs62030825,rs62030826,rs62388741,rs6544173,rs72817290,rs72819004,rs72909135,rs73336843,rs73336845,rs74011151,rs74428291,rs74873033,rs74936699,rs74968065,rs75178271,rs75681202,rs75990575,rs76578850,rs76917348,rs76954030,rs77158454,rs77191931,rs78049104,rs78915852,rs79334115,rs79594396,rs79867863,rs80017057,rs80175544,rs80189974,rs937652,rs9426794,rs9426795	ACAA1,AKR1C3,ALDH3A2,ALDH4A1,ALDH6A1,AMACR,CRYL1,DECR1,DECR2,ECHS1,ECI2,ENOSF1,ETFA,GALM,GPT,GPT2,HNMT,IVD,LPIN2,MCCC1,NUDT5,PCCB,PGM1,PHYKPL,XYLB
GO Biological Process	GO:0006554	lysine catabolic process	140	1.15186e-135	1.48624e-131	1.0616e-133	19.2915	7.87911	152	0.00119689	0.0230898	1215	0.206497	1	1	4.36653	0.229015	1	12	0.00282486	0.0833333	rs10055074,rs10058002,rs114379982,rs116650915,rs11743721,rs117643211,rs12514956,rs139072802,rs139395044,rs140011299,rs140337460,rs141886460,rs142333197,rs144008103,rs145341277,rs145740819,rs146105181,rs146791415,rs146951589,rs147060754,rs147598478,rs147700303,rs148914345,rs149204359,rs150062169,rs150988960,rs180824097,rs181890040,rs183209408,rs184725001,rs185169984,rs186001168,rs186544375,rs187929919,rs188790810,rs189923011,rs191305411,rs199727023,rs199857222,rs199896814,rs200416755,rs200624018,rs201106661,rs202110949,rs2913858,rs2913859,rs2913862,rs2913863,rs369773725,rs371380714,rs372674218,rs376809408,rs377303006,rs377630241,rs527267666,rs527506769,rs528683844,rs528724288,rs529558826,rs529751638,rs530368385,rs531246407,rs531527377,rs531592228,rs532241733,rs532263340,rs532544664,rs532626806,rs533183068,rs533841844,rs533852652,rs535881002,rs536601757,rs537105338,rs537587266,rs537679078,rs539143340,rs539361324,rs540228007,rs540787519,rs541107979,rs541392354,rs541504516,rs541727864,rs543084633,rs543320758,rs545035494,rs545627154,rs547556115,rs548018009,rs548693382,rs548919221,rs549089536,rs549764933,rs549912296,rs550280197,rs550854152,rs550940268,rs552060662,rs552375772,rs552429776,rs553047533,rs554973059,rs555011866,rs555157229,rs555935426,rs556356896,rs557417673,rs558637258,rs558726919,rs558915156,rs559021933,rs559200996,rs559847607,rs559869921,rs560948747,rs562559863,rs563784115,rs564359073,rs564911517,rs565488550,rs566857057,rs567017946,rs567038153,rs567291542,rs567402722,rs567879838,rs568282117,rs568370972,rs569015593,rs569165038,rs571357182,rs573542247,rs573578953,rs573771168,rs574667784,rs575579020,rs575852375,rs57594195,rs577471276,rs578009773,rs578052208,rs58118907,rs58400860,rs62388741,rs72817290,rs72819004,rs73336843,rs73336845,rs75990575,rs76578850,rs78915852	PHYKPL
GO Biological Process	GO:2000257	regulation of protein activation cascade	141	1.45454e-135	1.87679e-131	1.33106e-133	13.3409	13.7172	183	0.00208374	0.0277989	534	0.0700491	1	1	3.1439	0.954229	3	50	0.00847458	0.06	rs1048709,rs112395152,rs112884342,rs113197809,rs11541541,rs116928087,rs117314762,rs117905900,rs12614,rs1270942,rs13194698,rs138207668,rs138564270,rs139672857,rs140166479,rs140878169,rs141349956,rs141485126,rs142827661,rs143856440,rs144542933,rs144812066,rs144814734,rs145050210,rs146067615,rs146157298,rs146329167,rs146976271,rs147564718,rs147831298,rs148298609,rs149101394,rs149375424,rs150299426,rs150463700,rs150920440,rs17201431,rs180977520,rs181642526,rs182413121,rs183293697,rs186794325,rs187797799,rs188688680,rs188810089,rs190228111,rs191597562,rs191786290,rs193266718,rs199869435,rs200890358,rs200986170,rs201297029,rs201721955,rs201806170,rs202177308,rs2072633,rs367565892,rs368322312,rs371630862,rs372495348,rs373050754,rs373357787,rs373731176,rs373881565,rs373903391,rs375595024,rs375609671,rs375954337,rs375966724,rs376595836,rs377665947,rs3906413,rs4151648,rs4151650,rs4151651,rs4151652,rs4151659,rs4151660,rs4151662,rs4151666,rs4151667,rs4151668,rs4151669,rs4151670,rs4151671,rs4151672,rs45484591,rs45507391,rs45600936,rs4711281,rs512559,rs527879781,rs527918458,rs528519983,rs529269825,rs531193414,rs531231240,rs532026092,rs532199341,rs532840122,rs533952040,rs534739758,rs535291979,rs535479107,rs536702679,rs537113232,rs537160,rs537478097,rs537649951,rs537708066,rs537918200,rs538855741,rs539444990,rs539972675,rs540248609,rs541260302,rs542289635,rs543080402,rs543157757,rs543316444,rs543445589,rs544693212,rs545348156,rs546699122,rs546870634,rs546940874,rs547384497,rs548679597,rs550068264,rs550668512,rs550786489,rs551354544,rs551464241,rs551732100,rs553118090,rs554264142,rs555096162,rs557087009,rs557215267,rs558389604,rs558955656,rs558967629,rs559712838,rs559980890,rs560218488,rs560681248,rs560802683,rs561473312,rs561556943,rs561595766,rs561666086,rs561714547,rs562038239,rs564109347,rs565031639,rs565594004,rs565844467,rs566467974,rs567055947,rs567255004,rs568204785,rs568267969,rs568844682,rs570758506,rs570799585,rs571328230,rs571551563,rs572679062,rs572717626,rs573842877,rs575706196,rs576512394,rs576750315,rs576854504,rs577473439,rs577504678,rs577779715,rs577944079,rs62358448,rs641153,rs72842444,rs9332733	C2,C9,CFB
GO Biological Process	GO:0046394	carboxylic acid biosynthetic process	142	5.85454e-135	7.55411e-131	5.3198e-133	3.42447	163.529	560	0.0248411	0.0850676	45	0.000624999	1	0.179208	2.75781	5.0765	14	266	0.039548	0.0526316	rs11077968,rs111382262,rs111657422,rs111771822,rs111789532,rs112342841,rs112665253,rs112762651,rs112827945,rs112911787,rs113028694,rs113070073,rs113207440,rs113276552,rs113599838,rs113751746,rs114251219,rs114252708,rs114450136,rs114802350,rs114920050,rs115002870,rs115373929,rs115483312,rs115489693,rs115697189,rs115848466,rs115861380,rs116085852,rs116181870,rs116393033,rs116617203,rs116684584,rs117498038,rs11863625,rs12450902,rs13124794,rs1377382,rs137890152,rs138238489,rs138461828,rs138615300,rs138996413,rs139031581,rs139380705,rs139783926,rs139946171,rs140032232,rs140237045,rs140477626,rs140540991,rs140586951,rs140865722,rs140901015,rs141967401,rs142521997,rs142601994,rs142765027,rs143284866,rs143408057,rs143546644,rs143728093,rs143737238,rs144312749,rs144490795,rs144657298,rs144881278,rs145277485,rs145331563,rs145707933,rs145718635,rs145816236,rs146398649,rs146625534,rs146788817,rs146811868,rs146828473,rs146969608,rs147165631,rs147327469,rs147636810,rs148142039,rs148222862,rs148374267,rs149436371,rs149887192,rs150427421,rs150692808,rs150762508,rs150968368,rs150984727,rs151004055,rs16938604,rs16938605,rs16938607,rs17848934,rs17848944,rs17848960,rs181541282,rs181776906,rs181817846,rs182011643,rs182152446,rs182488173,rs182498014,rs182546116,rs182646208,rs183037939,rs183128861,rs183312988,rs183314863,rs183638785,rs183907653,rs184470101,rs184664396,rs184733815,rs185502431,rs185984475,rs185984543,rs186648789,rs187120312,rs188214549,rs188321528,rs188503981,rs188616818,rs188740378,rs189125951,rs189348827,rs189410397,rs189510377,rs189938805,rs190066962,rs190383785,rs190858739,rs190931650,rs191026593,rs191175323,rs191233425,rs191851622,rs191916591,rs191975568,rs192328889,rs192342571,rs192771988,rs192883308,rs193060258,rs193178020,rs199651759,rs199672144,rs199675006,rs199754973,rs199781332,rs199926630,rs200028932,rs200178276,rs200297214,rs200413570,rs200465186,rs200618103,rs200913027,rs201081960,rs201253704,rs201311256,rs201323021,rs201337451,rs201369909,rs201559192,rs201748048,rs201783570,rs201797055,rs202142537,rs2132845,rs2228309,rs2602238,rs2646047,rs28394836,rs28411877,rs28676738,rs34001704,rs34414569,rs35151850,rs35696683,rs367913535,rs367933433,rs367960409,rs368070037,rs368365507,rs368610479,rs368671102,rs369264615,rs369446637,rs369547937,rs370333348,rs370403756,rs371204142,rs372630541,rs373227975,rs373273646,rs373707762,rs373745163,rs374112030,rs374269827,rs375099119,rs375314392,rs375647804,rs375732222,rs376406387,rs376421236,rs377311669,rs377631223,rs3822044,rs41278615,rs4237000,rs448063,rs45555535,rs45624241,rs4692558,rs4969466,rs527276272,rs527362125,rs527691879,rs527757916,rs528010625,rs528263310,rs528276359,rs528281307,rs528370832,rs528393989,rs528730364,rs529011951,rs529087145,rs529236050,rs529331418,rs529331883,rs530042152,rs530400225,rs530670976,rs531042325,rs531103616,rs531263358,rs531504907,rs531514980,rs531853309,rs531930375,rs532037165,rs532201106,rs532599771,rs532921111,rs532936714,rs532953647,rs533076792,rs533106129,rs533132606,rs533164324,rs533273766,rs533333018,rs533370457,rs533407919,rs533606494,rs533910555,rs534017772,rs534225796,rs534582645,rs534609193,rs534619776,rs535017218,rs535268313,rs535372513,rs535392510,rs535507469,rs535563307,rs535954640,rs536012974,rs536300461,rs536415140,rs536613737,rs537083391,rs537171312,rs537361540,rs537740304,rs537797251,rs537827722,rs537844204,rs537879607,rs538121531,rs538141041,rs538669846,rs538669995,rs539092834,rs539278597,rs539404240,rs539488651,rs539688264,rs539727050,rs539803876,rs540666378,rs541061456,rs541122724,rs541215357,rs541384590,rs542053244,rs542112793,rs542182426,rs542272396,rs542449144,rs542510425,rs543389798,rs543679938,rs544234139,rs544303230,rs544443396,rs544522423,rs544693380,rs544781914,rs544803546,rs545061802,rs545084763,rs545154070,rs545413031,rs545503972,rs545931404,rs546452275,rs546528823,rs546797465,rs546942172,rs546988400,rs547075873,rs547180131,rs547449284,rs547504806,rs547571239,rs547794710,rs547799605,rs547862102,rs547941328,rs548430047,rs548642284,rs548922665,rs548946050,rs548974625,rs549041821,rs549564422,rs549619316,rs549669954,rs549784396,rs549986971,rs550036811,rs550053688,rs550184646,rs550255644,rs550335353,rs550400962,rs550495622,rs550560733,rs551129632,rs551257500,rs551573203,rs551603006,rs551698535,rs551731866,rs552362887,rs552397870,rs552480159,rs553010139,rs553033317,rs553819431,rs554027751,rs554262593,rs554291438,rs554361894,rs554915117,rs554957378,rs555553674,rs555581225,rs555594180,rs555702110,rs556141110,rs556142327,rs556223614,rs556285186,rs556347422,rs556475135,rs556544840,rs556623254,rs556790846,rs556805840,rs557321525,rs557596319,rs557716939,rs558006871,rs558106674,rs558443013,rs558549377,rs558629887,rs558758082,rs558802903,rs559222108,rs559461319,rs559500183,rs559615238,rs559790864,rs559854479,rs560081691,rs560117566,rs560391945,rs560422465,rs560453532,rs560481895,rs560829224,rs560890427,rs561078996,rs561116425,rs561545619,rs561737030,rs561866132,rs562436220,rs562506354,rs562700328,rs562794201,rs562903591,rs562931307,rs562978880,rs563168935,rs563173240,rs563348614,rs564149425,rs564162619,rs564440761,rs564675936,rs564831219,rs565630026,rs565799872,rs565937055,rs565951265,rs566016371,rs566088366,rs566134569,rs566140000,rs566249085,rs566588413,rs566678188,rs566942900,rs566987467,rs567405990,rs567917798,rs567920074,rs567924502,rs567964753,rs567992827,rs568118566,rs568182739,rs568267553,rs568327153,rs568379549,rs568407727,rs569059245,rs569310629,rs569565535,rs569839916,rs570196525,rs570258047,rs570320772,rs570622420,rs570821965,rs570887273,rs571152978,rs571220712,rs571307419,rs571451165,rs571812323,rs571943803,rs572046212,rs572109677,rs572519171,rs572520840,rs572582182,rs572590861,rs572598491,rs572612196,rs572669827,rs572915342,rs572940421,rs572983948,rs573027906,rs573353026,rs573431104,rs573668388,rs573729951,rs573842564,rs573869638,rs574236280,rs574619634,rs574680991,rs574768199,rs574832221,rs574932474,rs575025700,rs575037747,rs575148499,rs575700308,rs575970085,rs575983127,rs576462654,rs576776406,rs576915836,rs577151077,rs577224788,rs577286898,rs577627146,rs577695227,rs577700298,rs577725532,rs577977485,rs578183347,rs5841,rs59638227,rs60077345,rs62030825,rs62030826,rs62078745,rs62078746,rs62078747,rs62078748,rs62509784,rs62509785,rs6710763,rs71548673,rs73330906,rs73358033,rs73999389,rs74460527,rs74936699,rs75277687,rs75610021,rs75913833,rs76954030,rs76959756,rs77191931,rs7814521,rs78462556,rs79334115,rs795592,rs79594396,rs79740253,rs80017057,rs80189974,rs809468,rs8192004,rs8192024,rs8192026,rs8192027,rs8192029,rs8192031,rs8192032,rs8192033,rs8192034,rs8192035,rs9474492,rs9901600,rs9905991	AKR1C3,AMACR,CBR4,DECR2,ELOVL5,FASN,GPT,GPT2,MGST2,RDH10,SERINC5,SLC27A5,UGDH,UGP2
GO Biological Process	GO:0044241	lipid digestion	143	5.86444e-135	7.56689e-131	5.29153e-133	21.4675	6.7078	144	0.00101896	0.0218745	1443	0.251097	1	1	3.49322	0.286269	1	15	0.00282486	0.0666667	rs111347839,rs111670882,rs112068046,rs113144478,rs1138566,rs1138576,rs114865600,rs11548049,rs115592435,rs116504888,rs117795769,rs117982876,rs12264914,rs12571627,rs138491585,rs138675307,rs138816131,rs139089923,rs139444003,rs139493488,rs140966911,rs141022982,rs141929068,rs141994354,rs142148973,rs142153903,rs143132605,rs143217973,rs147635717,rs147652088,rs147876533,rs149169513,rs149295644,rs149693250,rs150148256,rs150670625,rs181269441,rs183060975,rs184138086,rs185591497,rs187053210,rs187324131,rs188657910,rs188688701,rs188989075,rs189934077,rs192744632,rs193132256,rs199866011,rs199888300,rs200176428,rs200575896,rs200730776,rs200972237,rs201114964,rs201721705,rs2904798,rs2904799,rs369740890,rs373527324,rs374459494,rs375752583,rs376036698,rs377491021,rs3925947,rs4445550,rs528113996,rs529179600,rs529203160,rs530323152,rs531014284,rs533176320,rs534818681,rs535103718,rs535931014,rs536212464,rs538218277,rs540272726,rs540468825,rs542411116,rs542848301,rs543537415,rs543835888,rs544482678,rs544849444,rs544886226,rs545867614,rs546153006,rs547017467,rs547565374,rs548210173,rs548789443,rs548991262,rs549866450,rs550470671,rs550549388,rs551118923,rs553342012,rs554465478,rs554785315,rs555105121,rs556156942,rs556711560,rs557303274,rs558598949,rs558779284,rs560101331,rs561442757,rs561722163,rs561945380,rs562608064,rs562807470,rs563282363,rs563977504,rs566262480,rs567399421,rs567634702,rs569013512,rs569530119,rs570133279,rs570216761,rs570710332,rs570924786,rs570961797,rs570992649,rs571799916,rs571949922,rs571969675,rs572935699,rs573021244,rs573600458,rs574375056,rs575034166,rs575271908,rs576173622,rs577440053,rs577504882,rs577542433,rs61854314,rs7067963,rs7069696,rs73600874,rs7893456,rs7908994	AKR1C1
GO Biological Process	GO:0006114	glycerol biosynthetic process	144	1.78716e-134	2.30598e-130	1.60137e-132	68.0919	1.38049	94	0.000209705	0.0142792	549	0.0741865	1	1	13.0996	0.0763383	1	4	0.00282486	0.25	rs1040566,rs1042523,rs1062600,rs1062601,rs112844160,rs11552145,rs11552146,rs138176491,rs139902878,rs140807657,rs141965462,rs144907840,rs145580276,rs147555276,rs148165198,rs148846509,rs148934646,rs149770201,rs150560473,rs150928523,rs17847716,rs181187516,rs181556711,rs181986215,rs182895479,rs184086519,rs184313270,rs185923965,rs187687806,rs189851297,rs189867981,rs192707790,rs199564014,rs200050361,rs200596108,rs200745451,rs201186470,rs201469307,rs201796599,rs201972484,rs2070755,rs28359541,rs28359542,rs28359544,rs28359546,rs28359547,rs28359550,rs369207120,rs370436004,rs373781019,rs3795120,rs45570643,rs45603039,rs527511971,rs528442226,rs530370831,rs530617959,rs530695277,rs531149272,rs531456363,rs531948877,rs536230636,rs536856115,rs537269668,rs537628761,rs539448422,rs543039825,rs545432360,rs545773547,rs549782608,rs550621183,rs551591378,rs551631223,rs554852774,rs556283681,rs558040027,rs558731216,rs560968694,rs567262737,rs569391405,rs570469955,rs570601715,rs571905030,rs574265290,rs577936206,rs6025629,rs6025645,rs61334002,rs61760966,rs707555,rs75028183,rs75308972,rs77676684,rs8192708	PCK1
GO Biological Process	GO:0006636	unsaturated fatty acid biosynthetic process	145	2.06621e-134	2.66603e-130	1.83864e-132	9.70912	22.5561	219	0.00342642	0.0332675	162	0.0172026	1	1	4.03064	0.992398	4	52	0.0112994	0.0769231	rs111382262,rs111771822,rs112665253,rs112762651,rs113207440,rs113276552,rs114251219,rs114252708,rs114920050,rs115483312,rs115489693,rs115697189,rs116085852,rs116617203,rs117498038,rs11863625,rs13124794,rs1377382,rs137890152,rs138615300,rs139031581,rs139380705,rs139946171,rs140032232,rs140540991,rs140586951,rs142521997,rs143546644,rs144312749,rs144490795,rs145277485,rs145707933,rs146625534,rs146788817,rs146828473,rs146969608,rs147327469,rs148374267,rs150692808,rs150762508,rs150968368,rs181541282,rs181776906,rs181817846,rs182152446,rs182546116,rs182646208,rs183312988,rs183638785,rs184470101,rs185502431,rs186648789,rs187120312,rs188503981,rs189125951,rs189510377,rs189938805,rs191851622,rs192342571,rs193060258,rs199651759,rs199675006,rs200178276,rs201253704,rs201323021,rs201748048,rs2132845,rs2602238,rs2646047,rs28394836,rs28411877,rs28676738,rs34414569,rs367933433,rs368365507,rs368671102,rs373227975,rs374112030,rs375099119,rs375314392,rs376421236,rs377631223,rs3822044,rs448063,rs527362125,rs528263310,rs528281307,rs529331418,rs529331883,rs530400225,rs531930375,rs532201106,rs532921111,rs532936714,rs532953647,rs533106129,rs533164324,rs534017772,rs534225796,rs534609193,rs535268313,rs535372513,rs535392510,rs536300461,rs536415140,rs537171312,rs537797251,rs537844204,rs537879607,rs539278597,rs539404240,rs542182426,rs543389798,rs544234139,rs544303230,rs544803546,rs546452275,rs546797465,rs546988400,rs547449284,rs547941328,rs548642284,rs548974625,rs549041821,rs549564422,rs549986971,rs550053688,rs550400962,rs550495622,rs551129632,rs551257500,rs551603006,rs551731866,rs552362887,rs552397870,rs553819431,rs554262593,rs554291438,rs554915117,rs555581225,rs555594180,rs556142327,rs556475135,rs556790846,rs556805840,rs557321525,rs557596319,rs557716939,rs558443013,rs559790864,rs559854479,rs560081691,rs560117566,rs560422465,rs561116425,rs561545619,rs561737030,rs562436220,rs562506354,rs562700328,rs562931307,rs563168935,rs563173240,rs564162619,rs564440761,rs566942900,rs566987467,rs567405990,rs567917798,rs567920074,rs567964753,rs567992827,rs569310629,rs569565535,rs570887273,rs571220712,rs571812323,rs572109677,rs572519171,rs572915342,rs572983948,rs573353026,rs573431104,rs573842564,rs573869638,rs574236280,rs574832221,rs575037747,rs575148499,rs575970085,rs576776406,rs577695227,rs577725532,rs577977485,rs5841,rs62030825,rs62030826,rs71548673,rs74936699,rs75913833,rs76954030,rs77191931,rs79334115,rs795592,rs79594396,rs79740253,rs80189974,rs809468,rs8192004,rs8192024,rs8192026,rs8192027,rs8192029,rs8192031,rs8192032,rs8192033,rs8192034,rs8192035,rs9474492	AKR1C3,DECR2,ELOVL5,MGST2
GO Biological Process	GO:0045048	protein insertion into ER membrane	146	2.92295e-134	3.77148e-130	2.5832e-132	78.4078	1.14784	90	0.000174365	0.0136716	85	0.0034962	1	0.530724	20.9593	0.0954229	2	5	0.00564972	0.4	rs112356116,rs113947529,rs116715239,rs1321823,rs138039007,rs138102999,rs141953755,rs142677973,rs144313549,rs144753510,rs146017759,rs148219673,rs148336590,rs150345955,rs151115239,rs182947053,rs183172339,rs183968326,rs184827414,rs185616372,rs187611888,rs188916451,rs190501375,rs191363425,rs191530069,rs191662908,rs191756030,rs2273612,rs3115669,rs3117581,rs3130050,rs34490746,rs367591738,rs376335612,rs377053957,rs41267062,rs528486385,rs529186282,rs529627933,rs530036201,rs530961355,rs532054915,rs533907990,rs534822736,rs535853455,rs535923322,rs536808624,rs537328543,rs537796999,rs538321133,rs540253853,rs540446691,rs542151422,rs543241675,rs546213600,rs547048259,rs548136627,rs551809362,rs552461480,rs552646589,rs553459028,rs553546889,rs554645270,rs556762593,rs557229190,rs557308811,rs558037993,rs558700098,rs558987938,rs559026049,rs563294294,rs563802581,rs564020319,rs565700807,rs568407591,rs568592057,rs569027778,rs570654148,rs570765318,rs571036531,rs572200354,rs574639633,rs574846949,rs575596385,rs578131447,rs6946998,rs76794541,rs77918115,rs805264,rs9380266	BAG6,GET4
GO Biological Process	GO:0061738	late endosomal microautophagy	147	3.78706e-133	4.88644e-129	3.32411e-131	106.164	0.77239	82	0.000117331	0.0124563	431	0.056171	1	1	17.4661	0.0572538	1	3	0.00282486	0.333333	rs1055399,rs1055401,rs111425280,rs112067303,rs112572306,rs113656415,rs114161397,rs114503931,rs114794947,rs115197062,rs116676358,rs139174579,rs139572245,rs139585589,rs140757673,rs141051526,rs143819789,rs145521800,rs146419080,rs149712373,rs150578971,rs151108653,rs182126101,rs183204605,rs186011433,rs186792933,rs187090833,rs187671643,rs190388086,rs190610890,rs193207671,rs201820336,rs2242413,rs369294405,rs375186698,rs376297668,rs439067,rs528482186,rs528588715,rs531337879,rs532978967,rs533597632,rs534395041,rs535280398,rs538035956,rs539326111,rs539460151,rs541694523,rs542586558,rs543444807,rs543507244,rs545346173,rs545526507,rs545765480,rs548068802,rs548923034,rs549005358,rs549027956,rs551173721,rs551594277,rs553051139,rs553715955,rs554029246,rs555436971,rs555465375,rs558186322,rs559986836,rs560033948,rs560916783,rs562235574,rs563628340,rs564020270,rs564196877,rs565702622,rs567404644,rs570012870,rs570120515,rs575566111,rs576009105,rs576066365,rs7186150,rs72795274	VPS4A
GO Biological Process	GO:0070266	necroptotic process	148	2.09415e-132	2.70208e-128	1.82573e-130	14.9773	11.217	168	0.00170393	0.0255203	1755	0.332937	1	1	2.49516	0.400776	1	21	0.00282486	0.0476191	rs10143053,rs10146041,rs111683812,rs113495698,rs114150033,rs115598800,rs117171255,rs12432519,rs12717412,rs12887698,rs138516792,rs140847330,rs140912135,rs141226870,rs141605193,rs141674852,rs141895855,rs142506647,rs143051836,rs143507201,rs143800504,rs144099482,rs144707589,rs146741789,rs147316047,rs147987506,rs148143618,rs148508203,rs148961847,rs17123232,rs17123239,rs17123242,rs17123244,rs181065499,rs181242433,rs181487028,rs183337566,rs183611660,rs185230293,rs185693797,rs185866143,rs187436601,rs1890705,rs189166049,rs189969614,rs190318845,rs190343764,rs191011058,rs191439983,rs192050162,rs200370162,rs201633863,rs2356729,rs374663185,rs3759524,rs3818871,rs528599164,rs528601927,rs530089715,rs530290441,rs530436177,rs530972794,rs531832438,rs532083207,rs532711799,rs532719512,rs533592644,rs533954683,rs534097554,rs535684226,rs536146979,rs536818521,rs536886249,rs537422178,rs537479293,rs537688252,rs537747479,rs537750230,rs537952412,rs538214489,rs538311514,rs538733037,rs540020530,rs540563989,rs540984067,rs542412945,rs543728317,rs544718272,rs545103453,rs545380374,rs546834936,rs546898120,rs547191084,rs547531226,rs548443064,rs549951675,rs550162255,rs551021375,rs551148085,rs551445695,rs551829994,rs551902544,rs553109239,rs553826598,rs554159724,rs554480166,rs554608712,rs555137834,rs555144612,rs556407700,rs556920080,rs557519996,rs557861222,rs55949231,rs560812382,rs560890647,rs561085767,rs561454267,rs561534458,rs561665354,rs564268526,rs565418322,rs567054154,rs567855783,rs567899125,rs568045240,rs568287590,rs568350451,rs568640895,rs56875415,rs568767941,rs570210231,rs570682495,rs571674149,rs571870019,rs572184134,rs572862994,rs574414679,rs574798337,rs574825653,rs575326901,rs575766404,rs577828940,rs60561477,rs61984987,rs6572712,rs67490748,rs7142143,rs7149936,rs7159221,rs7159436,rs72685360,rs73286823,rs73286825,rs74051863,rs74051869,rs74692440,rs75694823,rs77861073,rs77885724,rs78642131,rs79707792,rs79891425,rs80064399,rs8018727,rs80355854,rs882860,rs883699	PYGL
GO Biological Process	GO:0035337	fatty-acyl-CoA metabolic process	149	7.3351e-132	9.46448e-128	6.352e-130	9.98694	21.1276	211	0.00320942	0.0320523	289	0.0355472	1	1	4.13671	0.725214	3	38	0.00847458	0.0789474	rs11077968,rs111789532,rs112911787,rs113070073,rs113599838,rs113751746,rs114252708,rs114450136,rs114802350,rs114920050,rs115002870,rs115489693,rs115848466,rs116085852,rs116181870,rs116393033,rs12450902,rs138461828,rs140237045,rs140540991,rs140865722,rs142765027,rs143728093,rs144490795,rs144657298,rs145707933,rs145718635,rs146398649,rs146625534,rs146811868,rs147636810,rs148222862,rs17848934,rs17848944,rs17848960,rs183314863,rs184733815,rs188321528,rs188740378,rs191233425,rs191916591,rs192771988,rs193178020,rs199672144,rs199754973,rs199781332,rs199926630,rs200297214,rs200413570,rs200618103,rs201311256,rs201369909,rs201559192,rs201797055,rs2228309,rs367960409,rs368070037,rs368365507,rs369264615,rs369446637,rs370403756,rs375732222,rs41278615,rs45555535,rs45624241,rs4692558,rs4969466,rs527276272,rs528010625,rs528276359,rs528393989,rs528730364,rs529011951,rs529087145,rs529236050,rs530670976,rs531042325,rs531103616,rs531263358,rs532201106,rs532953647,rs533132606,rs533273766,rs533333018,rs533407919,rs533910555,rs534225796,rs534582645,rs535017218,rs535392510,rs535563307,rs535954640,rs536012974,rs536613737,rs537361540,rs537740304,rs537827722,rs537844204,rs538141041,rs538669995,rs539278597,rs539488651,rs539688264,rs539727050,rs540666378,rs541061456,rs541122724,rs541384590,rs542053244,rs542112793,rs542182426,rs542449144,rs542510425,rs544443396,rs544693380,rs544781914,rs545154070,rs545413031,rs546452275,rs546528823,rs547504806,rs547571239,rs547799605,rs547862102,rs548430047,rs549619316,rs549669954,rs549784396,rs550184646,rs551573203,rs553010139,rs553033317,rs554027751,rs554291438,rs554361894,rs554915117,rs554957378,rs555553674,rs555702110,rs556141110,rs556285186,rs556347422,rs556544840,rs556623254,rs556805840,rs558549377,rs558629887,rs558758082,rs559222108,rs559500183,rs559790864,rs560391945,rs560453532,rs560829224,rs560890427,rs561545619,rs562436220,rs562978880,rs563173240,rs563348614,rs564675936,rs564831219,rs565799872,rs566016371,rs566134569,rs566140000,rs566588413,rs567924502,rs568118566,rs568182739,rs568267553,rs568327153,rs569565535,rs570196525,rs570258047,rs570320772,rs570622420,rs570821965,rs571152978,rs571943803,rs572598491,rs572612196,rs572940421,rs573027906,rs573668388,rs573729951,rs574619634,rs574680991,rs574832221,rs575025700,rs575700308,rs575970085,rs575983127,rs576776406,rs577224788,rs577286898,rs577627146,rs577700298,rs59638227,rs60077345,rs62078745,rs62078746,rs62078747,rs62078748,rs71548673,rs73358033,rs73999389,rs76959756,rs9474492,rs9901600,rs9905991	CBR4,ELOVL5,FASN
GO Biological Process	GO:0046395	carboxylic acid catabolic process	150	3.43945e-131	4.43792e-127	2.95862e-129	3.92459	117.719	462	0.0178823	0.0701808	5	1.43774e-09	1.85511e-05	3.71022e-06	5.02449	4.17952	21	219	0.059322	0.0958904	rs10055074,rs10058002,rs1009971,rs104650,rs10518693,rs112182517,rs112342841,rs112372115,rs112762651,rs112827945,rs113276552,rs114204869,rs114379982,rs114615175,rs115324545,rs11540930,rs115861380,rs116650915,rs116684584,rs11743721,rs117441947,rs117498038,rs117643211,rs11863625,rs12485285,rs12514956,rs137949304,rs138238489,rs138615300,rs139031581,rs139072802,rs139337382,rs139380705,rs139395044,rs139886808,rs140011299,rs140098686,rs140284722,rs140337460,rs140743490,rs140901015,rs141626299,rs141886460,rs142217915,rs142333197,rs142521997,rs143284866,rs143408057,rs143807229,rs144008103,rs144640973,rs145331563,rs145341277,rs145474836,rs145572423,rs145740819,rs146105181,rs146121503,rs146271443,rs146791415,rs146828473,rs146845100,rs146951589,rs147018665,rs147060754,rs147268473,rs147327469,rs147598478,rs147608411,rs147700303,rs147867375,rs148154982,rs148408333,rs148537024,rs148686056,rs148761053,rs148914345,rs149204359,rs149368397,rs149611911,rs149741951,rs150020522,rs150062169,rs150905505,rs150968368,rs150988960,rs151004055,rs16862344,rs16960280,rs17492518,rs180824097,rs181077493,rs181216713,rs181283691,rs181718042,rs181827228,rs181890040,rs182011643,rs182152446,rs182626800,rs183209408,rs184250421,rs184470101,rs184664396,rs184725001,rs184941120,rs185109742,rs185169984,rs185332977,rs185614943,rs185984475,rs186001168,rs186002078,rs186507089,rs186544375,rs187675382,rs187866199,rs187929919,rs188214549,rs188616818,rs188790810,rs188857068,rs188999046,rs189055241,rs189410397,rs189507661,rs189923011,rs190580697,rs190931650,rs191305411,rs192328889,rs192848762,rs192950628,rs193212893,rs199651759,rs199675006,rs199727023,rs199857222,rs199896814,rs200028932,rs200093616,rs200178276,rs200416755,rs200465186,rs200624018,rs200913027,rs201073199,rs201081960,rs201106661,rs201183578,rs201253704,rs201748048,rs201783570,rs201871349,rs201980346,rs202110949,rs202142537,rs2289331,rs2305265,rs28394836,rs28411877,rs2847325,rs28605607,rs28657014,rs28676738,rs28715641,rs28755825,rs2913858,rs2913859,rs2913862,rs2913863,rs3100703,rs367913535,rs367933433,rs368671102,rs369547937,rs369773725,rs369931477,rs371204142,rs371380714,rs372674218,rs374112030,rs376353297,rs376809408,rs377303006,rs377311669,rs377430441,rs377630241,rs377631223,rs448063,rs4646853,rs527267666,rs527506769,rs528207507,rs528370832,rs528683844,rs528702244,rs528724288,rs529095789,rs529159000,rs529331883,rs529558826,rs529751638,rs529886241,rs530368385,rs530400225,rs530410950,rs530875647,rs531199268,rs531246407,rs531504907,rs531527377,rs531592228,rs531938143,rs532241733,rs532263340,rs532544664,rs532571012,rs532626806,rs532668350,rs532784083,rs532867471,rs532936714,rs533164324,rs533183068,rs533220039,rs533370457,rs533607667,rs533841844,rs533852652,rs533855514,rs534481305,rs535881002,rs536303586,rs536415140,rs536599064,rs536601757,rs536885951,rs537105338,rs537558614,rs537587266,rs537624754,rs537679078,rs537797251,rs537879607,rs538179383,rs538451079,rs538669846,rs539119054,rs539143340,rs539361324,rs540228007,rs540787519,rs541107979,rs541392354,rs541504516,rs541727864,rs542615804,rs542692080,rs543084633,rs543130921,rs543320758,rs544303230,rs544344856,rs544451226,rs544522423,rs545035494,rs545061802,rs545084763,rs545395890,rs545539869,rs545627154,rs545882177,rs546781211,rs546899526,rs546942172,rs547075873,rs547252940,rs547556115,rs547738981,rs547941328,rs548018009,rs548453855,rs548616083,rs548642284,rs548681459,rs548693382,rs548899424,rs548919221,rs548974625,rs549041821,rs549089536,rs549764933,rs549912296,rs550280197,rs550400962,rs550475260,rs550745846,rs550854152,rs550897960,rs550940268,rs551257500,rs551603006,rs551890038,rs552060662,rs552375772,rs552397870,rs552429776,rs552804724,rs553047533,rs553288367,rs553399753,rs553768718,rs554106240,rs554262593,rs554973059,rs555011866,rs555157229,rs555594180,rs555704019,rs555935426,rs556232276,rs556356896,rs556536736,rs557160401,rs557321525,rs557417673,rs557803500,rs558443013,rs558637258,rs558726919,rs558915156,rs559021933,rs559041156,rs559061368,rs559177434,rs559200996,rs559659550,rs559703955,rs559847607,rs559869921,rs560081691,rs560117566,rs560422465,rs560513703,rs560932044,rs560948747,rs561078996,rs561100929,rs561319538,rs561337641,rs561405200,rs561737030,rs561877821,rs562022247,rs562199098,rs562559863,rs562700328,rs562794201,rs562931307,rs563002106,rs563115403,rs563686976,rs563784115,rs564162619,rs564359073,rs564488349,rs564911517,rs565330473,rs565488550,rs565497370,rs565600149,rs566678188,rs566857057,rs566976471,rs567017946,rs567038153,rs567063743,rs567291542,rs567402722,rs567405990,rs567810216,rs567879838,rs567908224,rs567920074,rs568282117,rs568370972,rs568543264,rs568900608,rs569015593,rs569059245,rs569165038,rs570298429,rs570485374,rs570887273,rs571220712,rs571357182,rs571451165,rs571499544,rs571699814,rs571812323,rs571817131,rs571892692,rs572765608,rs572849560,rs573399621,rs573431104,rs573542247,rs573578953,rs573771168,rs573842564,rs574278810,rs574663942,rs574667784,rs575037747,rs575358260,rs575416593,rs575579020,rs575671853,rs575770143,rs575828071,rs575852375,rs57594195,rs576322287,rs577471276,rs577676501,rs578009773,rs578052208,rs578167348,rs578183347,rs58118907,rs58400860,rs5841,rs62027051,rs62030825,rs62030826,rs62388741,rs72817290,rs72819004,rs73336843,rs73336845,rs74011151,rs74428291,rs74936699,rs74968065,rs75178271,rs75990575,rs76578850,rs76917348,rs76954030,rs77158454,rs78049104,rs78915852,rs79334115,rs79594396,rs79867863,rs80017057,rs80175544,rs80189974,rs937652,rs9426794,rs9426795	ACAA1,ALDH3A2,ALDH4A1,ALDH6A1,AMACR,CRYL1,DECR1,DECR2,ECHS1,ECI2,ENOSF1,ETFA,GPT,GPT2,HNMT,IVD,LPIN2,MCCC1,PCCB,PHYKPL,XYLB
GO Biological Process	GO:0006091	generation of precursor metabolites and energy	151	4.84722e-131	6.25436e-127	4.14196e-129	3.20367	185.412	594	0.0281653	0.0902324	26	8.18541e-05	1	0.0406217	2.72758	6.96587	19	365	0.0536723	0.0520548	rs1009971,rs10143053,rs10146041,rs1023751,rs1049982,rs1053464,rs10751280,rs11032699,rs11032700,rs11097330,rs111544543,rs111683812,rs112535632,rs112756033,rs112954002,rs113188821,rs113495698,rs113995440,rs114150033,rs114189381,rs114978333,rs115097215,rs115210175,rs115212490,rs115216870,rs115451211,rs115571499,rs115580549,rs115598800,rs115600175,rs116204995,rs116289908,rs116501576,rs116564487,rs117088592,rs117171255,rs117441947,rs11876258,rs12066331,rs12272630,rs12432519,rs12612631,rs12717412,rs12887698,rs137929585,rs138350186,rs138360731,rs138394476,rs138500926,rs138516792,rs139262293,rs139337382,rs139504026,rs139755262,rs140192396,rs140847330,rs140912135,rs140973411,rs141226870,rs141600416,rs141605193,rs141674852,rs141777039,rs141895855,rs142038406,rs142217915,rs142285088,rs142506647,rs142850783,rs142886049,rs142893867,rs142923856,rs143014598,rs143051836,rs143382239,rs143507201,rs143577818,rs1437410,rs143800504,rs143826903,rs143851438,rs144099482,rs144282268,rs144707589,rs144977155,rs145345527,rs145500490,rs145572423,rs146240928,rs146299903,rs146304161,rs146552353,rs146741789,rs146935160,rs147138225,rs147316047,rs147449505,rs147924092,rs147970715,rs147987506,rs148143618,rs148491376,rs148508203,rs148686056,rs148783828,rs148885126,rs148961847,rs149447798,rs149578589,rs149611911,rs149937337,rs150125866,rs150455546,rs150582330,rs150905505,rs151059716,rs16862344,rs17123232,rs17123239,rs17123242,rs17123244,rs17316459,rs17492518,rs17881231,rs17883367,rs17884666,rs1788570,rs1790895,rs1790896,rs180847938,rs180849142,rs181065499,rs181242433,rs181487028,rs182251750,rs182498014,rs182949449,rs183195427,rs183337566,rs183365378,rs183610034,rs183611660,rs184280868,rs184707506,rs185079000,rs185089199,rs185092854,rs185230293,rs185502317,rs185614943,rs185693797,rs185866143,rs187110251,rs187262343,rs187436601,rs187443425,rs187706200,rs188379485,rs188532784,rs1890705,rs189166049,rs189288951,rs189481863,rs189891775,rs189969614,rs190318845,rs190343764,rs190399516,rs191003914,rs191011058,rs191026593,rs191175323,rs191266885,rs191416531,rs191439983,rs191651680,rs192050162,rs192153312,rs192538261,rs192580536,rs192918394,rs192926623,rs193212893,rs199591033,rs200370162,rs200650101,rs200802803,rs201073199,rs201630214,rs201633863,rs201745454,rs201760045,rs201980346,rs2235928,rs2301055,rs2356729,rs28605607,rs28715641,rs28755825,rs34319839,rs368488147,rs368556934,rs368863957,rs369632175,rs369928822,rs369977897,rs370095740,rs371015721,rs374273003,rs374663185,rs3759524,rs376406387,rs376695875,rs3769521,rs3769522,rs377011618,rs3780473,rs3818871,rs3898137,rs4755372,rs4755373,rs515130,rs527529698,rs527691879,rs527832387,rs528207507,rs528209714,rs528298221,rs528342808,rs528599164,rs528601927,rs528702244,rs528740769,rs528928825,rs529051699,rs529985830,rs530089715,rs530290441,rs530318591,rs530410950,rs530436177,rs530972794,rs531514980,rs531537940,rs531780500,rs531832438,rs531896174,rs532083207,rs532301512,rs532502806,rs532508975,rs532533561,rs532558534,rs532571012,rs532612823,rs532668350,rs532711799,rs532719512,rs532766460,rs532787577,rs532867471,rs533006274,rs533519109,rs533592644,rs533846555,rs533954683,rs534053039,rs534097554,rs534145522,rs534287264,rs534430448,rs534481305,rs534993061,rs535239300,rs535303186,rs535450067,rs535471389,rs535507469,rs535684226,rs535687729,rs535812931,rs536052632,rs536146979,rs536287638,rs536361162,rs536599064,rs536818521,rs536886249,rs537288532,rs537422178,rs537479293,rs537630586,rs537688252,rs537747479,rs537750230,rs537950983,rs537952412,rs538214489,rs538311514,rs538353325,rs538360925,rs538389556,rs538462345,rs538695310,rs538733037,rs539073283,rs539092834,rs539228998,rs539765005,rs539995976,rs539999307,rs540020530,rs540239235,rs540522860,rs540544008,rs540563989,rs540592987,rs540607437,rs540880410,rs540933242,rs540984067,rs541312077,rs541650093,rs542373372,rs542412945,rs542417886,rs542581451,rs542596725,rs542615804,rs542829007,rs543094164,rs543687633,rs543728317,rs543799512,rs543860376,rs544419427,rs544718272,rs544749157,rs544927674,rs545103453,rs545380374,rs545436546,rs545501058,rs546828461,rs546834936,rs546898120,rs546899526,rs547002679,rs547110993,rs547180131,rs547191084,rs547252940,rs547266441,rs547267930,rs547531226,rs547668885,rs547692103,rs548210641,rs548304137,rs548419384,rs548443064,rs548616083,rs548673039,rs548681459,rs548808238,rs548998976,rs549167654,rs549260808,rs549696589,rs549951675,rs550007005,rs550036811,rs550162255,rs550205524,rs550282579,rs550460342,rs550795958,rs550821280,rs550841268,rs551021375,rs551148085,rs551369515,rs551445695,rs551829994,rs551902544,rs552268180,rs552473502,rs552707620,rs552953330,rs553109239,rs553288367,rs553504423,rs553742449,rs553826598,rs553874809,rs553919315,rs554159724,rs554173248,rs554341525,rs554418309,rs554480166,rs554608712,rs554993527,rs555049700,rs555137834,rs555144612,rs555572652,rs555764685,rs555872082,rs556383951,rs556407700,rs556862197,rs556920080,rs557160401,rs557439516,rs557519996,rs557802806,rs557861222,rs557973663,rs558006588,rs558073319,rs558739933,rs558802903,rs558947545,rs559215701,rs559431265,rs559459869,rs55949231,rs560143368,rs560301324,rs560325754,rs56049812,rs560591022,rs560626062,rs560655083,rs560812382,rs560848893,rs560889596,rs560890647,rs560898269,rs560992916,rs56101234,rs561085767,rs561164942,rs561319538,rs561337641,rs561454267,rs561534458,rs561589204,rs561665354,rs562769568,rs562986118,rs563002106,rs563036076,rs563228430,rs563367302,rs563651666,rs564134776,rs564268526,rs564414550,rs564620754,rs564813286,rs564899962,rs565348636,rs565418322,rs565497370,rs565557111,rs565626541,rs565630026,rs565921591,rs566393680,rs566401315,rs566534740,rs567054154,rs567063743,rs567203838,rs567587217,rs567620272,rs567855783,rs567868300,rs567899125,rs568045240,rs568062703,rs568287590,rs568350451,rs568417418,rs568454556,rs568491518,rs568640895,rs56875415,rs568767941,rs568948638,rs568980514,rs569352694,rs569607319,rs569682700,rs570072186,rs570210231,rs570386035,rs570415799,rs570682495,rs571471199,rs571484818,rs571499544,rs571674149,rs571699814,rs571771088,rs571817131,rs571870019,rs572184134,rs572851611,rs572862994,rs572892403,rs572908835,rs573150379,rs573910992,rs573985103,rs574349620,rs574414679,rs574443617,rs574798337,rs574825653,rs574921497,rs575064904,rs575326901,rs575365935,rs575416593,rs575671853,rs575729955,rs575763346,rs575766404,rs576981449,rs577151077,rs577551806,rs577828940,rs577974398,rs59684347,rs60561477,rs61984987,rs62027051,rs6572712,rs6586497,rs667061,rs667914,rs668397,rs6710763,rs67490748,rs689195,rs7113304,rs7124965,rs7126610,rs7142143,rs7149936,rs7159221,rs7159436,rs72685360,rs73286823,rs73286825,rs73828776,rs73983720,rs74051863,rs74051869,rs74692440,rs74700116,rs74968065,rs75096421,rs75206015,rs75694823,rs75981550,rs75991859,rs76562069,rs76993564,rs77034737,rs77219486,rs77429255,rs77861073,rs77885724,rs78642131,rs79047515,rs79062167,rs79246690,rs79385589,rs7943316,rs79707792,rs79891425,rs80053580,rs80064399,rs8018727,rs80355854,rs882860,rs883699,rs9426794,rs9426795,rs966730	ACO1,ALDH4A1,CAT,CYB5A,ETFA,FAM47E-STBD1,GLRX,GLRX5,IDH1,NDUFC2-KCTD14,NDUFS4,NHLRC1,NQO2,PGM1,PYGL,SDHB,UGDH,UGP2,XYLB
GO Biological Process	GO:1901617	organic hydroxy compound biosynthetic process	152	4.23752e-130	5.46767e-126	3.59715e-128	4.42415	90.865	402	0.013803	0.0610664	44	0.00059059	1	0.17319	3.51667	2.8436	10	149	0.0282486	0.0671141	rs1040566,rs1042523,rs1062600,rs1062601,rs10888882,rs111261888,rs111510955,rs11206455,rs11206456,rs112169902,rs112200621,rs112844160,rs113419309,rs113518014,rs113543107,rs114819441,rs115474474,rs11552145,rs11552146,rs115861380,rs115862327,rs115989844,rs116208828,rs117570315,rs12025718,rs137890152,rs138120157,rs138176491,rs138407376,rs139205289,rs139375694,rs139768001,rs139902878,rs140807657,rs140928156,rs141884695,rs141965462,rs142159014,rs142364072,rs142507590,rs143284866,rs143383215,rs1438116,rs143847412,rs143941772,rs144802346,rs144907840,rs145274688,rs145580276,rs145806616,rs145810190,rs146279865,rs146355597,rs146621180,rs146969608,rs147059499,rs147555276,rs147602411,rs147625349,rs148165198,rs148360101,rs148472031,rs148620059,rs148648471,rs148846509,rs148934646,rs149115163,rs149650761,rs149770201,rs149837014,rs150184611,rs150520914,rs150560473,rs150885443,rs150928523,rs151048684,rs17046216,rs17111142,rs17488534,rs17585655,rs17847716,rs180797615,rs181123214,rs181187516,rs181556711,rs181986215,rs181990904,rs182341679,rs182458821,rs182568095,rs182895479,rs183659285,rs183968192,rs184033035,rs184086519,rs184141384,rs184187770,rs184313270,rs184927909,rs184984790,rs185206704,rs185207101,rs185709185,rs185736910,rs185923965,rs185957517,rs186112699,rs186672200,rs187282498,rs187604673,rs187687806,rs188214549,rs188591494,rs188657206,rs188916577,rs189290342,rs189656288,rs189741310,rs189851297,rs189867981,rs190078877,rs190089904,rs190536755,rs191140720,rs191542790,rs191745995,rs192632142,rs192707790,rs192999407,rs193073413,rs199564014,rs200050361,rs200173011,rs200596108,rs200745451,rs201142319,rs201146876,rs201186470,rs201469307,rs201796599,rs201972484,rs2070755,rs2303533,rs28359541,rs28359542,rs28359544,rs28359546,rs28359547,rs28359550,rs28680869,rs34292018,rs367658657,rs369207120,rs370436004,rs371138309,rs373025925,rs373227975,rs373561369,rs373781019,rs373966165,rs374981201,rs375416267,rs3795120,rs45570643,rs45603039,rs4927168,rs4927169,rs4927170,rs4927171,rs4927172,rs4927173,rs527305604,rs527336061,rs527511971,rs528442226,rs528457934,rs528664085,rs528713398,rs529475196,rs529478167,rs529826132,rs530042152,rs530055790,rs530080416,rs530122087,rs530370831,rs530508212,rs530617959,rs530695277,rs531149272,rs531314979,rs531359766,rs531456363,rs531948877,rs531965351,rs532403859,rs532921111,rs534123946,rs534725814,rs534753197,rs534792335,rs534974043,rs535316052,rs536078880,rs536230636,rs536308759,rs536485215,rs536703569,rs536856115,rs537110457,rs537269668,rs537495687,rs537628761,rs538157638,rs538265634,rs538306059,rs539096254,rs539246881,rs539448422,rs539803876,rs540100222,rs540452864,rs540665314,rs541022640,rs542012376,rs542049257,rs542074494,rs542128220,rs542314441,rs543039825,rs543389798,rs543545849,rs545195508,rs545270955,rs545432360,rs545773547,rs546492054,rs546620932,rs546710109,rs546881122,rs547485781,rs547597516,rs547679890,rs548949596,rs549631932,rs549782608,rs549986971,rs550075709,rs550545193,rs550621183,rs550632294,rs550872318,rs551034152,rs551409743,rs551591378,rs551631223,rs551794856,rs552055574,rs552715584,rs552741558,rs553673891,rs553784870,rs554455128,rs554852774,rs554910591,rs555086945,rs555222068,rs555264754,rs555398623,rs555560297,rs555618086,rs556280106,rs556283681,rs556552961,rs556951281,rs557010520,rs557192271,rs557482351,rs558040027,rs558246271,rs558542493,rs558731216,rs559205975,rs559274946,rs559519723,rs559867849,rs560318150,rs560968694,rs561083536,rs561116425,rs561610840,rs561628768,rs561687439,rs562231178,rs562998491,rs56311881,rs563865290,rs564158150,rs564860559,rs565080604,rs565088791,rs565227538,rs565229867,rs565267991,rs565807896,rs565873628,rs565881570,rs566336152,rs566457885,rs566878692,rs567262737,rs567281431,rs567550770,rs567687047,rs568358081,rs568480301,rs569391405,rs569778797,rs569806496,rs570469955,rs570601715,rs571205848,rs571434541,rs571448487,rs571604232,rs571905030,rs572108968,rs572542770,rs572798281,rs572893015,rs573119278,rs573701696,rs574265290,rs574739699,rs574778882,rs574910890,rs575405029,rs575802400,rs575950494,rs576516272,rs577426383,rs577487594,rs577654531,rs577722198,rs57777659,rs577936206,rs57882605,rs582222,rs600491,rs60094831,rs6025629,rs6025645,rs602671,rs611057,rs61334002,rs61760966,rs619658,rs640011,rs640036,rs642737,rs6588533,rs6666716,rs6675891,rs6676123,rs675252,rs675320,rs677036,rs707555,rs72673883,rs72701624,rs72901600,rs72903503,rs72903506,rs72903513,rs72903516,rs72903518,rs73534946,rs74072041,rs74072042,rs74606125,rs74675579,rs74774143,rs75028183,rs75193451,rs7524913,rs75308972,rs7536507,rs75593034,rs76211838,rs77191931,rs77645556,rs77676684,rs78167420,rs78647471,rs78842553,rs78917547,rs79460737,rs79830489,rs79988903,rs80277697,rs80336900,rs8192708	AKR1C3,AMACR,CYP11B2,DHCR24,HMGCS1,HSD17B3,INSM1,MSMO1,PCK1,SLC27A5
GO Biological Process	GO:0015721	bile acid and bile salt transport	153	1.07578e-129	1.38807e-125	9.07239e-128	11.0483	17.6498	195	0.00268111	0.0296217	99	0.00428125	1	0.557989	5.98838	0.66796	4	35	0.0112994	0.114286	rs111347839,rs111670882,rs112068046,rs113144478,rs1138566,rs1138576,rs114865600,rs11548049,rs115592435,rs116504888,rs117795769,rs117982876,rs12264914,rs12571627,rs138220374,rs138491585,rs138503984,rs138675307,rs138816131,rs139089923,rs139444003,rs139493488,rs140060241,rs140966911,rs141022982,rs141929068,rs141994354,rs142148973,rs142153903,rs143132605,rs143217973,rs143710549,rs146834424,rs147086986,rs147635717,rs147652088,rs147876533,rs149169513,rs149295644,rs149693250,rs150148256,rs150670625,rs151046741,rs17563146,rs181228501,rs181269441,rs182374484,rs183060975,rs183961782,rs184138086,rs184877881,rs185357104,rs185591497,rs185639308,rs186984859,rs187053210,rs187324131,rs188657910,rs188688701,rs188989075,rs189583937,rs189934077,rs190256952,rs192744632,rs193132256,rs199866011,rs199888300,rs200176428,rs200575896,rs200730776,rs200972237,rs201114964,rs201721705,rs2851110,rs2904798,rs2904799,rs369300296,rs369740890,rs373527324,rs374459494,rs375752583,rs376036698,rs377491021,rs3925947,rs4445550,rs527243533,rs527410873,rs527554263,rs528113996,rs529179600,rs529203160,rs529961147,rs530042152,rs530323152,rs531014284,rs532964362,rs533176320,rs534818681,rs535103718,rs535931014,rs536212464,rs537851730,rs538218277,rs538725914,rs539803876,rs540272726,rs540468825,rs541045473,rs542411116,rs542848301,rs543537415,rs543835888,rs544482678,rs544849444,rs544886226,rs545867614,rs545871288,rs546024741,rs546153006,rs546536778,rs547017467,rs547188710,rs547565374,rs548210173,rs548669240,rs548789443,rs548991262,rs549842018,rs549866450,rs550470671,rs550549388,rs551118923,rs553342012,rs554129248,rs554465478,rs554785315,rs554890013,rs555105121,rs556156942,rs556711560,rs557303274,rs558598949,rs558779284,rs559516950,rs559788942,rs559964733,rs560101331,rs560927854,rs561142098,rs561442757,rs561446476,rs561722163,rs561945380,rs562608064,rs562678210,rs562807470,rs563282363,rs563977504,rs566262480,rs566349770,rs566592641,rs567399421,rs567634702,rs568757120,rs569013512,rs569449665,rs569530119,rs570133279,rs570216761,rs570710332,rs570924786,rs570961797,rs570992649,rs571799916,rs571874642,rs571949922,rs571969675,rs572935699,rs573021244,rs573600458,rs574375056,rs575033166,rs575034166,rs575271908,rs576173622,rs577440053,rs577504882,rs577542433,rs61854314,rs7067963,rs7069696,rs73600874,rs75645695,rs7893456,rs7908994	ABCC3,AKR1C1,SLC27A5,SLCO2B1
GO Biological Process	GO:0000291	nuclear-transcribed mRNA catabolic process, exonucleolytic	154	1.78833e-129	2.30748e-125	1.49836e-127	15.9562	9.96476	159	0.00151371	0.0241531	956	0.143517	1	1	2.99419	0.66796	2	35	0.00564972	0.0571429	rs1048709,rs112395152,rs112884342,rs113197809,rs11541541,rs116928087,rs117905900,rs1270942,rs13194698,rs138207668,rs139672857,rs140166479,rs141349956,rs141485126,rs141591103,rs142824536,rs142827661,rs144542933,rs144812066,rs145130248,rs146157298,rs146329167,rs146976271,rs147564718,rs147831298,rs148298609,rs148349776,rs148700929,rs149101394,rs149375424,rs150900368,rs150920440,rs17201431,rs180977520,rs181374562,rs181642526,rs182413121,rs183293697,rs183777517,rs188688680,rs188810089,rs189401561,rs190228111,rs191164280,rs191786290,rs199869435,rs200890358,rs200986170,rs201297029,rs201721955,rs202177308,rs2072633,rs367565892,rs371630862,rs372495348,rs372868016,rs373357787,rs373731176,rs373881565,rs373903391,rs375595024,rs375609671,rs375954337,rs376595836,rs377665947,rs403569,rs4151650,rs4151651,rs4151652,rs4151659,rs4151660,rs4151662,rs4151668,rs4151669,rs4151670,rs4151671,rs4151672,rs45484591,rs45600936,rs512559,rs527879781,rs527918458,rs528519983,rs529269825,rs529872069,rs531193414,rs531231240,rs532026092,rs534638033,rs534739758,rs535291979,rs535479107,rs536702679,rs537113232,rs537160,rs537478097,rs537918200,rs537999757,rs538855741,rs539444990,rs540248609,rs541260302,rs541697320,rs542289635,rs543157757,rs543445589,rs543982439,rs544693212,rs545348156,rs546699122,rs547384497,rs548679597,rs550068264,rs550668512,rs551732100,rs553118090,rs554526534,rs555096162,rs557087009,rs557215267,rs558389604,rs558705721,rs558955656,rs558967629,rs559712838,rs559980890,rs560681248,rs560802683,rs561006377,rs561473312,rs561666086,rs561714547,rs564919895,rs565031639,rs565594004,rs565844467,rs566467974,rs567055947,rs568204785,rs568458698,rs568844682,rs570440376,rs570758506,rs570799585,rs571328230,rs571551563,rs572679062,rs572717626,rs573842877,rs574943199,rs575132298,rs575706196,rs576512394,rs576750315,rs577473439,rs577504678,rs577639801,rs577944079,rs9267785	CNOT8,SKIV2L
GO Biological Process	GO:0050892	intestinal absorption	155	2.02162e-129	2.60849e-125	1.6829e-127	11.5006	16.5208	190	0.00250962	0.0288622	693	0.0932994	1	1	3.88136	0.515284	2	27	0.00564972	0.0740741	rs111347839,rs111670882,rs112068046,rs112535632,rs113144478,rs1138566,rs1138576,rs114865600,rs115097215,rs11548049,rs115592435,rs116501576,rs116504888,rs117795769,rs117982876,rs12264914,rs12571627,rs138491585,rs138675307,rs138816131,rs139089923,rs139444003,rs139493488,rs139504026,rs140192396,rs140966911,rs140973411,rs141022982,rs141929068,rs141994354,rs142148973,rs142153903,rs142285088,rs142893867,rs143132605,rs143217973,rs143851438,rs144977155,rs146304161,rs147635717,rs147652088,rs147876533,rs149169513,rs149295644,rs149693250,rs149937337,rs150148256,rs150670625,rs151059716,rs181269441,rs182949449,rs183060975,rs184138086,rs185591497,rs187053210,rs187324131,rs187443425,rs188657910,rs188688701,rs188989075,rs189934077,rs192538261,rs192744632,rs193132256,rs199591033,rs199866011,rs199888300,rs200176428,rs200575896,rs200730776,rs200972237,rs201114964,rs201721705,rs201745454,rs2904798,rs2904799,rs34319839,rs369740890,rs373527324,rs374459494,rs375752583,rs376036698,rs376695875,rs377491021,rs3780473,rs3925947,rs4445550,rs527832387,rs528113996,rs528209714,rs529179600,rs529203160,rs529985830,rs530323152,rs531014284,rs531537940,rs532301512,rs533176320,rs534818681,rs535103718,rs535931014,rs536212464,rs538218277,rs538389556,rs539999307,rs540272726,rs540468825,rs540880410,rs542411116,rs542848301,rs543537415,rs543799512,rs543835888,rs543860376,rs544482678,rs544849444,rs544886226,rs545867614,rs546153006,rs546828461,rs547017467,rs547565374,rs548210173,rs548673039,rs548789443,rs548991262,rs549866450,rs550470671,rs550549388,rs550841268,rs551118923,rs551369515,rs553342012,rs554173248,rs554465478,rs554785315,rs554993527,rs555105121,rs556156942,rs556383951,rs556711560,rs557303274,rs558598949,rs558779284,rs559215701,rs560101331,rs560655083,rs561442757,rs561722163,rs561945380,rs562608064,rs562807470,rs563282363,rs563977504,rs564620754,rs566262480,rs567203838,rs567399421,rs567634702,rs568417418,rs569013512,rs569352694,rs569530119,rs570133279,rs570216761,rs570710332,rs570924786,rs570961797,rs570992649,rs571799916,rs571949922,rs571969675,rs572935699,rs573021244,rs573600458,rs574349620,rs574375056,rs575034166,rs575271908,rs576173622,rs577440053,rs577504882,rs577542433,rs61854314,rs7067963,rs7069696,rs73600874,rs75981550,rs7893456,rs7908994	ACO1,AKR1C1
GO Biological Process	GO:0005977	glycogen metabolic process	156	2.10328e-129	2.71386e-125	1.73965e-127	8.25438	28.4697	235	0.00432473	0.035698	81	0.00281527	1	0.448462	5.13709	0.973314	5	51	0.0141243	0.0980392	rs10143053,rs10146041,rs1053464,rs11097330,rs111683812,rs112954002,rs113495698,rs114150033,rs114978333,rs115210175,rs115598800,rs115600175,rs117171255,rs12432519,rs12717412,rs12887698,rs138516792,rs140847330,rs140912135,rs141226870,rs141600416,rs141605193,rs141674852,rs141895855,rs142506647,rs142850783,rs142923856,rs143051836,rs143507201,rs143577818,rs143800504,rs144099482,rs144707589,rs145345527,rs146552353,rs146741789,rs146935160,rs147138225,rs147316047,rs147970715,rs147987506,rs148143618,rs148508203,rs148961847,rs17123232,rs17123239,rs17123242,rs17123244,rs17316459,rs181065499,rs181242433,rs181487028,rs182498014,rs183337566,rs183611660,rs184280868,rs185230293,rs185693797,rs185866143,rs187110251,rs187436601,rs1890705,rs189166049,rs189969614,rs190318845,rs190343764,rs191011058,rs191175323,rs191439983,rs192050162,rs192153312,rs200370162,rs200650101,rs200802803,rs201630214,rs201633863,rs201760045,rs2301055,rs2356729,rs368488147,rs369977897,rs374663185,rs3759524,rs376406387,rs3818871,rs3898137,rs527691879,rs528342808,rs528599164,rs528601927,rs530089715,rs530290441,rs530436177,rs530972794,rs531514980,rs531780500,rs531832438,rs532083207,rs532508975,rs532612823,rs532711799,rs532719512,rs533592644,rs533954683,rs534097554,rs535450067,rs535471389,rs535507469,rs535684226,rs536146979,rs536818521,rs536886249,rs537422178,rs537479293,rs537688252,rs537747479,rs537750230,rs537952412,rs538214489,rs538311514,rs538462345,rs538733037,rs539073283,rs539092834,rs540020530,rs540563989,rs540592987,rs540984067,rs542373372,rs542412945,rs543094164,rs543728317,rs544718272,rs545103453,rs545380374,rs546834936,rs546898120,rs547180131,rs547191084,rs547531226,rs548419384,rs548443064,rs549951675,rs550036811,rs550162255,rs551021375,rs551148085,rs551445695,rs551829994,rs551902544,rs552707620,rs553109239,rs553826598,rs554159724,rs554418309,rs554480166,rs554608712,rs555137834,rs555144612,rs556407700,rs556920080,rs557439516,rs557519996,rs557861222,rs558802903,rs55949231,rs560301324,rs56049812,rs560812382,rs560890647,rs561085767,rs561164942,rs561454267,rs561534458,rs561589204,rs561665354,rs563036076,rs564268526,rs564899962,rs565418322,rs565630026,rs567054154,rs567855783,rs567899125,rs568045240,rs568287590,rs568350451,rs568454556,rs568640895,rs56875415,rs568767941,rs570210231,rs570682495,rs571484818,rs571674149,rs571870019,rs572184134,rs572851611,rs572862994,rs574414679,rs574798337,rs574825653,rs575326901,rs575766404,rs577151077,rs577551806,rs577828940,rs60561477,rs61984987,rs6572712,rs6710763,rs67490748,rs7142143,rs7149936,rs7159221,rs7159436,rs72685360,rs73286823,rs73286825,rs73828776,rs74051863,rs74051869,rs74692440,rs75694823,rs77034737,rs77861073,rs77885724,rs78642131,rs79707792,rs79891425,rs80064399,rs8018727,rs80355854,rs882860,rs883699	FAM47E-STBD1,NHLRC1,PGM1,PYGL,UGP2
GO Biological Process	GO:0090181	regulation of cholesterol metabolic process	157	2.59843e-129	3.35276e-125	2.13552e-127	9.47411	22.5879	214	0.00343124	0.032508	626	0.0803735	1	1	2.96594	1.01148	3	53	0.00847458	0.0566038	rs11077968,rs111789532,rs112169902,rs112911787,rs113070073,rs113599838,rs114450136,rs114802350,rs115002870,rs115848466,rs116181870,rs116393033,rs12450902,rs138461828,rs139355900,rs139595278,rs140237045,rs142765027,rs143728093,rs145718635,rs146398649,rs146811868,rs146827826,rs147636810,rs148222862,rs17848934,rs17848944,rs17848960,rs17878802,rs17880227,rs17881807,rs17883270,rs183314863,rs183577942,rs184733815,rs186530743,rs186694820,rs187282815,rs188321528,rs188740378,rs190987945,rs191233425,rs191807129,rs191916591,rs192771988,rs193178020,rs199672144,rs199754973,rs199781332,rs199926630,rs200297214,rs200413570,rs200618103,rs201311256,rs201369909,rs201559192,rs201797055,rs2228309,rs367960409,rs368070037,rs369264615,rs369446637,rs371138309,rs375732222,rs45555535,rs45624241,rs4969466,rs4998557,rs527276272,rs528010625,rs528276359,rs528393989,rs528730364,rs529011951,rs529087145,rs529236050,rs530508212,rs530670976,rs531042325,rs531103616,rs531263358,rs531752965,rs532681839,rs533132606,rs533273766,rs533407919,rs533640561,rs533689540,rs533910555,rs534582645,rs534672809,rs535017218,rs535563307,rs535954640,rs536012974,rs536381269,rs536613737,rs536747882,rs537361540,rs537740304,rs537827722,rs537992551,rs538127098,rs538141041,rs538587007,rs538603815,rs538669995,rs539488651,rs539688264,rs539727050,rs540666378,rs541061456,rs541122724,rs541384590,rs542053244,rs542112793,rs542384349,rs542449144,rs542510425,rs544443396,rs544693380,rs544781914,rs545154070,rs545413031,rs546492054,rs546528823,rs547498656,rs547504806,rs547571239,rs547755049,rs547799605,rs547862102,rs548430047,rs549619316,rs549669954,rs549784396,rs550184646,rs550632294,rs551573203,rs553010139,rs553033317,rs553704871,rs554027751,rs554361894,rs554957378,rs555553674,rs556141110,rs556285186,rs556347422,rs556456850,rs556544840,rs556623254,rs558549377,rs558629887,rs558758082,rs559222108,rs559500183,rs559905321,rs560318150,rs560391945,rs560453532,rs560829224,rs560890427,rs561355893,rs563348614,rs564675936,rs565211656,rs565799872,rs565968936,rs566016371,rs566134569,rs566140000,rs566588413,rs567924502,rs568118566,rs568182739,rs568267553,rs568327153,rs570171978,rs570196525,rs570258047,rs570320772,rs570622420,rs570821965,rs571152978,rs571943803,rs572598491,rs572612196,rs572940421,rs573027906,rs573668388,rs573729951,rs574619634,rs574680991,rs575025700,rs575700308,rs575983127,rs577224788,rs577286898,rs577426383,rs577627146,rs577700298,rs577972406,rs59638227,rs60077345,rs62078745,rs62078746,rs62078747,rs62078748,rs73358033,rs73999389,rs76959756,rs9901600,rs9905991	FASN,HMGCS1,SOD1
GO Biological Process	GO:0046890	regulation of lipid biosynthetic process	158	3.69132e-129	4.76291e-125	3.0145e-127	4.25453	97.7782	416	0.0148531	0.0631931	58	0.00129269	1	0.287579	3.17565	3.14896	10	165	0.0282486	0.0606061	rs1023751,rs10751280,rs11077968,rs111789532,rs112169902,rs112756033,rs112911787,rs113070073,rs113188821,rs113599838,rs113995440,rs114189381,rs114252708,rs114450136,rs114802350,rs114920050,rs115002870,rs115212490,rs115216870,rs115451211,rs115489693,rs115571499,rs115580549,rs115848466,rs116085852,rs116181870,rs116204995,rs116289908,rs116393033,rs117088592,rs12450902,rs12612631,rs12626428,rs137890152,rs137929585,rs138332959,rs138394476,rs138461828,rs139262293,rs139355900,rs139595278,rs140237045,rs140506649,rs140540991,rs141777039,rs142330335,rs142765027,rs143014598,rs143728093,rs1437410,rs143826903,rs144282268,rs144490795,rs145500490,rs145707933,rs145718635,rs146240928,rs146398649,rs146625534,rs146811868,rs146827826,rs146969608,rs147146230,rs147449505,rs147636810,rs147924092,rs148222862,rs148491376,rs148783828,rs148885126,rs149447798,rs149578589,rs150582330,rs17848934,rs17848944,rs17848960,rs17878802,rs17880227,rs17881807,rs17883270,rs180847938,rs181240147,rs181949161,rs183195427,rs183314863,rs183577942,rs183610034,rs184733815,rs185079000,rs185089199,rs185861957,rs186530743,rs186694820,rs187262343,rs187282815,rs188321528,rs188379485,rs188740378,rs189481863,rs189592408,rs189891775,rs190399516,rs190987945,rs191233425,rs191651680,rs191807129,rs191916591,rs192771988,rs192918394,rs193178020,rs199672144,rs199754973,rs199781332,rs199926630,rs200297214,rs200413570,rs200618103,rs201311256,rs201369909,rs201559192,rs201797055,rs2228309,rs367960409,rs368070037,rs368365507,rs368556934,rs368863957,rs369264615,rs369446637,rs369928822,rs370095740,rs371138309,rs371804073,rs373227975,rs374273003,rs375732222,rs376258139,rs3769521,rs3769522,rs377011618,rs45555535,rs45624241,rs4969466,rs4998557,rs527276272,rs528010625,rs528276359,rs528393989,rs528730364,rs528928825,rs529011951,rs529051699,rs529087145,rs529236050,rs530508212,rs530670976,rs531042325,rs531103616,rs531214628,rs531263358,rs531752965,rs531896174,rs532155025,rs532201106,rs532558534,rs532681839,rs532766460,rs532921111,rs532953647,rs533006274,rs533132606,rs533273766,rs533407919,rs533519109,rs533640561,rs533689540,rs533846555,rs533910555,rs534145522,rs534225796,rs534287264,rs534430448,rs534582645,rs534672809,rs534993061,rs535017218,rs535239300,rs535392510,rs535563307,rs535812931,rs535954640,rs536012974,rs536381269,rs536613737,rs536747882,rs537288532,rs537361540,rs537630586,rs537740304,rs537827722,rs537844204,rs537992551,rs538018133,rs538127098,rs538141041,rs538360925,rs538587007,rs538603815,rs538669995,rs538695310,rs539228998,rs539278597,rs539488651,rs539688264,rs539727050,rs539992488,rs540239235,rs540666378,rs540933242,rs541061456,rs541122724,rs541384590,rs542053244,rs542112793,rs542182426,rs542384349,rs542449144,rs542510425,rs542581451,rs542596725,rs542829007,rs543389798,rs543514493,rs543687633,rs544365712,rs544443396,rs544693380,rs544781914,rs544927674,rs545154070,rs545413031,rs545436546,rs545501058,rs546452275,rs546492054,rs546528823,rs547002679,rs547110993,rs547266441,rs547498656,rs547504806,rs547571239,rs547692103,rs547755049,rs547799605,rs547862102,rs548304137,rs548430047,rs548998976,rs549260808,rs549619316,rs549669954,rs549784396,rs549986971,rs550007005,rs550184646,rs550268586,rs550282579,rs550632294,rs551573203,rs552268180,rs552953330,rs553010139,rs553033317,rs553704871,rs553739214,rs553742449,rs553874809,rs553919315,rs554027751,rs554291438,rs554341525,rs554361894,rs554915117,rs554957378,rs555553674,rs556141110,rs556285186,rs556347422,rs556456850,rs556544840,rs556623254,rs556805840,rs557802806,rs558073319,rs558443192,rs558549377,rs558629887,rs558758082,rs559222108,rs559431265,rs559459869,rs559500183,rs559790864,rs559905321,rs560318150,rs560391945,rs560453532,rs560591022,rs560626062,rs560829224,rs560890427,rs560992916,rs561116425,rs561355893,rs561545619,rs562436220,rs562930465,rs563173240,rs563348614,rs563367302,rs564134776,rs564675936,rs564794957,rs564929001,rs565211656,rs565348636,rs565557111,rs565626541,rs565799872,rs565968936,rs566016371,rs566134569,rs566140000,rs566393680,rs566588413,rs567867416,rs567868300,rs567924502,rs568118566,rs568182739,rs568267553,rs568327153,rs568491518,rs568926266,rs568948638,rs569565535,rs569682700,rs570072186,rs570171978,rs570196525,rs570258047,rs570320772,rs570415799,rs570622420,rs570821965,rs571152978,rs571771088,rs571943803,rs572598491,rs572612196,rs572908835,rs572940421,rs573027906,rs573150379,rs573668388,rs573729951,rs573910992,rs573985103,rs574443617,rs574619634,rs574680991,rs574832221,rs575025700,rs575365935,rs575700308,rs575970085,rs575983127,rs576776406,rs576981449,rs577224788,rs577286898,rs577426383,rs577627146,rs577700298,rs577972406,rs59638227,rs59684347,rs60077345,rs62078745,rs62078746,rs62078747,rs62078748,rs667061,rs667914,rs668397,rs689195,rs7113304,rs7124965,rs71548673,rs73358033,rs73983720,rs73999389,rs74700116,rs75991859,rs76959756,rs76993564,rs77191931,rs79047515,rs79062167,rs79246690,rs79385589,rs9474492,rs966730,rs9901600,rs9905991	AKR1C3,ELOVL5,FASN,HMGCS1,IDH1,PDGFA,SIK1,SOD1,THRSP,TRIB3
GO Biological Process	GO:0032367	intracellular cholesterol transport	159	1.59695e-128	2.06054e-124	1.29594e-126	21.4899	6.37508	137	0.000968415	0.0208112	168	0.0178266	1	1	9.52697	0.20993	2	11	0.00564972	0.181818	rs10521071,rs1055399,rs1055401,rs111425280,rs111919605,rs112067303,rs112572306,rs112617236,rs113656415,rs114161397,rs114503931,rs114794947,rs115197062,rs116676358,rs117079474,rs11792330,rs139174579,rs139572245,rs139585589,rs140757673,rs140946339,rs141051526,rs143819789,rs145521800,rs146419080,rs147980405,rs149712373,rs150183551,rs150578971,rs151108653,rs182126101,rs183204605,rs183886414,rs186011433,rs186040457,rs186792933,rs187090833,rs187671643,rs190210398,rs190388086,rs190610890,rs190860553,rs190863378,rs191108939,rs193207671,rs201820336,rs2242413,rs369294405,rs375186698,rs376297668,rs439067,rs528175547,rs528482186,rs528588715,rs530309073,rs530329385,rs530335287,rs531337879,rs531997467,rs532606010,rs532978967,rs533597632,rs534191463,rs534395041,rs534507558,rs535280398,rs535632268,rs535722356,rs536476938,rs538035956,rs538793867,rs539326111,rs539460151,rs540398238,rs541694523,rs542586558,rs542711446,rs543444807,rs543507244,rs543780243,rs544500157,rs545346173,rs545526507,rs545765480,rs546419674,rs548068802,rs548093881,rs548923034,rs548928276,rs549005358,rs549027956,rs551173721,rs551193564,rs551594277,rs551838347,rs553051139,rs553113553,rs553715955,rs553889780,rs554029246,rs554439270,rs554925551,rs555436971,rs555465375,rs556112350,rs556494931,rs558186322,rs558854308,rs559986836,rs560033948,rs560916783,rs562235574,rs562481291,rs562794512,rs563117197,rs563628340,rs564020270,rs564196877,rs565702622,rs567180586,rs567404644,rs568497535,rs569141461,rs570012870,rs570120515,rs570687900,rs571416916,rs572302733,rs574771002,rs575209439,rs575566111,rs576009105,rs576066365,rs7186150,rs72795274,rs73504174,rs80197000	ABCA1,VPS4A
GO Biological Process	GO:0006073	cellular glucan metabolic process	160	1.77707e-128	2.29295e-124	1.43309e-126	8.16989	28.7642	235	0.00436946	0.035698	82	0.00306692	1	0.482591	5.0383	0.992398	5	52	0.0141243	0.0961538	rs10143053,rs10146041,rs1053464,rs11097330,rs111683812,rs112954002,rs113495698,rs114150033,rs114978333,rs115210175,rs115598800,rs115600175,rs117171255,rs12432519,rs12717412,rs12887698,rs138516792,rs140847330,rs140912135,rs141226870,rs141600416,rs141605193,rs141674852,rs141895855,rs142506647,rs142850783,rs142923856,rs143051836,rs143507201,rs143577818,rs143800504,rs144099482,rs144707589,rs145345527,rs146552353,rs146741789,rs146935160,rs147138225,rs147316047,rs147970715,rs147987506,rs148143618,rs148508203,rs148961847,rs17123232,rs17123239,rs17123242,rs17123244,rs17316459,rs181065499,rs181242433,rs181487028,rs182498014,rs183337566,rs183611660,rs184280868,rs185230293,rs185693797,rs185866143,rs187110251,rs187436601,rs1890705,rs189166049,rs189969614,rs190318845,rs190343764,rs191011058,rs191175323,rs191439983,rs192050162,rs192153312,rs200370162,rs200650101,rs200802803,rs201630214,rs201633863,rs201760045,rs2301055,rs2356729,rs368488147,rs369977897,rs374663185,rs3759524,rs376406387,rs3818871,rs3898137,rs527691879,rs528342808,rs528599164,rs528601927,rs530089715,rs530290441,rs530436177,rs530972794,rs531514980,rs531780500,rs531832438,rs532083207,rs532508975,rs532612823,rs532711799,rs532719512,rs533592644,rs533954683,rs534097554,rs535450067,rs535471389,rs535507469,rs535684226,rs536146979,rs536818521,rs536886249,rs537422178,rs537479293,rs537688252,rs537747479,rs537750230,rs537952412,rs538214489,rs538311514,rs538462345,rs538733037,rs539073283,rs539092834,rs540020530,rs540563989,rs540592987,rs540984067,rs542373372,rs542412945,rs543094164,rs543728317,rs544718272,rs545103453,rs545380374,rs546834936,rs546898120,rs547180131,rs547191084,rs547531226,rs548419384,rs548443064,rs549951675,rs550036811,rs550162255,rs551021375,rs551148085,rs551445695,rs551829994,rs551902544,rs552707620,rs553109239,rs553826598,rs554159724,rs554418309,rs554480166,rs554608712,rs555137834,rs555144612,rs556407700,rs556920080,rs557439516,rs557519996,rs557861222,rs558802903,rs55949231,rs560301324,rs56049812,rs560812382,rs560890647,rs561085767,rs561164942,rs561454267,rs561534458,rs561589204,rs561665354,rs563036076,rs564268526,rs564899962,rs565418322,rs565630026,rs567054154,rs567855783,rs567899125,rs568045240,rs568287590,rs568350451,rs568454556,rs568640895,rs56875415,rs568767941,rs570210231,rs570682495,rs571484818,rs571674149,rs571870019,rs572184134,rs572851611,rs572862994,rs574414679,rs574798337,rs574825653,rs575326901,rs575766404,rs577151077,rs577551806,rs577828940,rs60561477,rs61984987,rs6572712,rs6710763,rs67490748,rs7142143,rs7149936,rs7159221,rs7159436,rs72685360,rs73286823,rs73286825,rs73828776,rs74051863,rs74051869,rs74692440,rs75694823,rs77034737,rs77861073,rs77885724,rs78642131,rs79707792,rs79891425,rs80064399,rs8018727,rs80355854,rs882860,rs883699	FAM47E-STBD1,NHLRC1,PGM1,PYGL,UGP2
GO Biological Process	GO:0006750	glutathione biosynthetic process	161	2.5284e-128	3.26239e-124	2.02633e-126	19.7907	7.17507	142	0.00108994	0.0215707	266	0.0284067	1	1	7.48547	0.267184	2	14	0.00564972	0.142857	rs111382262,rs111771822,rs112665253,rs113207440,rs114251219,rs114252708,rs114920050,rs115483312,rs115489693,rs115697189,rs116085852,rs116617203,rs13124794,rs1377382,rs139946171,rs140032232,rs140540991,rs140586951,rs143546644,rs144312749,rs144490795,rs145277485,rs145707933,rs146625534,rs146788817,rs148374267,rs150692808,rs150762508,rs181541282,rs181776906,rs181817846,rs182546116,rs182646208,rs183312988,rs183638785,rs185502431,rs186648789,rs187120312,rs188503981,rs189125951,rs189510377,rs189938805,rs191851622,rs192342571,rs193060258,rs201323021,rs2132845,rs2602238,rs2646047,rs34414569,rs368365507,rs375099119,rs375314392,rs376421236,rs3822044,rs527362125,rs528263310,rs528281307,rs529331418,rs531930375,rs532201106,rs532953647,rs533106129,rs534017772,rs534225796,rs534609193,rs535268313,rs535372513,rs535392510,rs536300461,rs537171312,rs537844204,rs539278597,rs539404240,rs542182426,rs544234139,rs544803546,rs546452275,rs546797465,rs546988400,rs547449284,rs549564422,rs550053688,rs550495622,rs551129632,rs551731866,rs552362887,rs553819431,rs554291438,rs554915117,rs555581225,rs556142327,rs556475135,rs556790846,rs556805840,rs557596319,rs557716939,rs559790864,rs559854479,rs561545619,rs562436220,rs562506354,rs563168935,rs563173240,rs564440761,rs566942900,rs566987467,rs567917798,rs567964753,rs567992827,rs569310629,rs569565535,rs572109677,rs572519171,rs572915342,rs572983948,rs573353026,rs573869638,rs574236280,rs574832221,rs575148499,rs575970085,rs576776406,rs577695227,rs577725532,rs577977485,rs71548673,rs75913833,rs795592,rs79740253,rs809468,rs8192004,rs8192024,rs8192026,rs8192027,rs8192029,rs8192031,rs8192032,rs8192033,rs8192034,rs8192035,rs9474492	GCLC,MGST2
GO Biological Process	GO:1904378	maintenance of unfolded protein involved in ERAD pathway	162	2.72173e-128	3.51184e-124	2.16781e-126	67.1633	1.34002	90	0.000203557	0.0136716	52	0.00107585	1	0.266956	34.9322	0.0572538	2	3	0.00564972	0.666667	rs112356116,rs113947529,rs116715239,rs1321823,rs138039007,rs138102999,rs141953755,rs142677973,rs144313549,rs144753510,rs146017759,rs148219673,rs148336590,rs150345955,rs151115239,rs182947053,rs183172339,rs183968326,rs184827414,rs185616372,rs187611888,rs188916451,rs190501375,rs191363425,rs191530069,rs191662908,rs191756030,rs2273612,rs3115669,rs3117581,rs3130050,rs34490746,rs367591738,rs376335612,rs377053957,rs41267062,rs528486385,rs529186282,rs529627933,rs530036201,rs530961355,rs532054915,rs533907990,rs534822736,rs535853455,rs535923322,rs536808624,rs537328543,rs537796999,rs538321133,rs540253853,rs540446691,rs542151422,rs543241675,rs546213600,rs547048259,rs548136627,rs551809362,rs552461480,rs552646589,rs553459028,rs553546889,rs554645270,rs556762593,rs557229190,rs557308811,rs558037993,rs558700098,rs558987938,rs559026049,rs563294294,rs563802581,rs564020319,rs565700807,rs568407591,rs568592057,rs569027778,rs570654148,rs570765318,rs571036531,rs572200354,rs574639633,rs574846949,rs575596385,rs578131447,rs6946998,rs76794541,rs77918115,rs805264,rs9380266	BAG6,GET4
GO Biological Process	GO:1903772	regulation of viral budding via host ESCRT complex	163	4.81109e-128	6.20775e-124	3.80844e-126	91.857	0.892692	82	0.000135606	0.0124563	656	0.0918591	1	1	10.4797	0.0954229	1	5	0.00282486	0.2	rs1055399,rs1055401,rs111425280,rs112067303,rs112572306,rs113656415,rs114161397,rs114503931,rs114794947,rs115197062,rs116676358,rs139174579,rs139572245,rs139585589,rs140757673,rs141051526,rs143819789,rs145521800,rs146419080,rs149712373,rs150578971,rs151108653,rs182126101,rs183204605,rs186011433,rs186792933,rs187090833,rs187671643,rs190388086,rs190610890,rs193207671,rs201820336,rs2242413,rs369294405,rs375186698,rs376297668,rs439067,rs528482186,rs528588715,rs531337879,rs532978967,rs533597632,rs534395041,rs535280398,rs538035956,rs539326111,rs539460151,rs541694523,rs542586558,rs543444807,rs543507244,rs545346173,rs545526507,rs545765480,rs548068802,rs548923034,rs549005358,rs549027956,rs551173721,rs551594277,rs553051139,rs553715955,rs554029246,rs555436971,rs555465375,rs558186322,rs559986836,rs560033948,rs560916783,rs562235574,rs563628340,rs564020270,rs564196877,rs565702622,rs567404644,rs570012870,rs570120515,rs575566111,rs576009105,rs576066365,rs7186150,rs72795274	VPS4A
GO Biological Process	GO:0009108	coenzyme biosynthetic process	164	1.52357e-127	1.96586e-123	1.19869e-125	4.68177	79.4572	372	0.0120701	0.0565092	721	0.103644	1	1	2.01532	2.481	5	130	0.0141243	0.0384615	rs11077968,rs111789532,rs111795181,rs111985069,rs112073652,rs112911787,rs112952700,rs113070073,rs113122902,rs113599838,rs113751746,rs113751848,rs113752694,rs114252708,rs114256385,rs114450136,rs114802350,rs114920050,rs114987731,rs115002870,rs115225674,rs115489693,rs115524802,rs115639524,rs115848466,rs116018868,rs116085852,rs116181870,rs116344604,rs116393033,rs117082381,rs12040826,rs12450902,rs138154380,rs138461828,rs138863765,rs139026950,rs139675403,rs139861386,rs140068847,rs140237045,rs140512718,rs140540991,rs140865722,rs141867983,rs142183534,rs142284158,rs142765027,rs143276244,rs143319789,rs143728093,rs143736798,rs144490795,rs144657298,rs144845651,rs144867010,rs145143319,rs145650232,rs145707933,rs145718635,rs145788878,rs146398649,rs146614907,rs146625534,rs146811868,rs147636810,rs148054380,rs148153430,rs148222862,rs148550769,rs149034997,rs149619378,rs150643617,rs17848934,rs17848944,rs17848960,rs181973400,rs183314863,rs183382805,rs184733815,rs185093725,rs185482002,rs185783057,rs186603783,rs188107218,rs188321528,rs188740378,rs190387593,rs190836072,rs190877408,rs191233425,rs191643869,rs191839476,rs191916591,rs192771988,rs192788066,rs193178020,rs199672144,rs199754973,rs199781332,rs199926630,rs200297214,rs200413570,rs200618103,rs201311256,rs201369909,rs201559192,rs201797055,rs2228309,rs2235536,rs2235537,rs2235538,rs34238514,rs367960409,rs368070037,rs368365507,rs368547605,rs369264615,rs369446637,rs369561602,rs369873622,rs370403756,rs373078713,rs373117639,rs373366563,rs374963348,rs375732222,rs376122976,rs377183848,rs41278615,rs45555535,rs45624241,rs4692558,rs4969466,rs527276272,rs527839189,rs528010625,rs528181732,rs528276359,rs528393989,rs528730364,rs529011951,rs529087145,rs529236050,rs529549940,rs529686855,rs529792614,rs530027296,rs530055824,rs530344958,rs530558844,rs530670976,rs530877247,rs531042325,rs531103616,rs531263358,rs531800334,rs532180092,rs532201106,rs532242327,rs532393664,rs532538952,rs532953647,rs533132606,rs533273766,rs533333018,rs533407919,rs533537692,rs533718762,rs533910555,rs533914245,rs534225796,rs534582645,rs535017218,rs535392510,rs535563307,rs535900146,rs535954640,rs536012974,rs536212929,rs536613737,rs536976500,rs537361540,rs537740304,rs537825959,rs537827722,rs537844204,rs537954922,rs538004378,rs538067523,rs538141041,rs538229495,rs538278626,rs538669995,rs538913792,rs539278597,rs539488651,rs539688264,rs539727050,rs540544486,rs540607157,rs540626262,rs540666378,rs541061456,rs541122724,rs541384590,rs542053244,rs542112793,rs542125075,rs542182426,rs542449144,rs542510425,rs544257208,rs544443396,rs544693380,rs544781914,rs545154070,rs545413031,rs546056123,rs546090090,rs546317781,rs546452275,rs546528823,rs546807434,rs546870640,rs547042658,rs547504806,rs547571239,rs547799605,rs547862102,rs548430047,rs548633563,rs549619316,rs549669954,rs549784396,rs550184646,rs550280698,rs550530632,rs550531489,rs550883125,rs551573203,rs552077153,rs552516684,rs552538490,rs552910343,rs553010139,rs553033317,rs553195986,rs554008299,rs554027751,rs554073183,rs554254171,rs554291438,rs554361894,rs554673814,rs554803128,rs554889275,rs554915117,rs554957378,rs555136328,rs555553674,rs555702110,rs556141110,rs556285186,rs556347422,rs556544840,rs556623254,rs556805840,rs557432123,rs558549377,rs558629887,rs558758082,rs558850258,rs559222108,rs559500183,rs559790864,rs559958495,rs560222331,rs560391945,rs560453532,rs560670499,rs560677336,rs560829224,rs560872977,rs560890427,rs561341962,rs561545619,rs562299074,rs562436220,rs562479735,rs562812682,rs562874993,rs562978880,rs563173240,rs563348614,rs563951774,rs564529649,rs564675936,rs564831219,rs565799872,rs566016371,rs566134569,rs566140000,rs566471042,rs566588413,rs566700015,rs566925127,rs567429575,rs567593331,rs567924502,rs568118566,rs568182739,rs568250527,rs568267553,rs568327153,rs568990996,rs569120383,rs569565535,rs569725534,rs570196525,rs570258047,rs570320772,rs570622420,rs570821965,rs570839400,rs571152978,rs571242086,rs571943803,rs572598491,rs572612196,rs572616952,rs572940421,rs573027906,rs573077064,rs573668388,rs573729951,rs574443901,rs574619634,rs574680991,rs574782923,rs574832221,rs574879950,rs575025700,rs575700308,rs575848250,rs575970085,rs575983127,rs576776406,rs577054453,rs577120170,rs577224788,rs577286898,rs577337996,rs577627146,rs577700298,rs59555069,rs59638227,rs60077345,rs62078745,rs62078746,rs62078747,rs62078748,rs71548673,rs72909062,rs73358033,rs73999389,rs75876419,rs76959756,rs78804397,rs9474492,rs9901600,rs9905991	CBR4,ELOVL5,FASN,NADK,SPR
GO Biological Process	GO:0097300	programmed necrotic cell death	165	7.96194e-127	1.02733e-122	6.22624e-125	13.798	12.1757	168	0.00184956	0.0255203	2036	0.405856	1	1	1.94068	0.515284	1	27	0.00282486	0.037037	rs10143053,rs10146041,rs111683812,rs113495698,rs114150033,rs115598800,rs117171255,rs12432519,rs12717412,rs12887698,rs138516792,rs140847330,rs140912135,rs141226870,rs141605193,rs141674852,rs141895855,rs142506647,rs143051836,rs143507201,rs143800504,rs144099482,rs144707589,rs146741789,rs147316047,rs147987506,rs148143618,rs148508203,rs148961847,rs17123232,rs17123239,rs17123242,rs17123244,rs181065499,rs181242433,rs181487028,rs183337566,rs183611660,rs185230293,rs185693797,rs185866143,rs187436601,rs1890705,rs189166049,rs189969614,rs190318845,rs190343764,rs191011058,rs191439983,rs192050162,rs200370162,rs201633863,rs2356729,rs374663185,rs3759524,rs3818871,rs528599164,rs528601927,rs530089715,rs530290441,rs530436177,rs530972794,rs531832438,rs532083207,rs532711799,rs532719512,rs533592644,rs533954683,rs534097554,rs535684226,rs536146979,rs536818521,rs536886249,rs537422178,rs537479293,rs537688252,rs537747479,rs537750230,rs537952412,rs538214489,rs538311514,rs538733037,rs540020530,rs540563989,rs540984067,rs542412945,rs543728317,rs544718272,rs545103453,rs545380374,rs546834936,rs546898120,rs547191084,rs547531226,rs548443064,rs549951675,rs550162255,rs551021375,rs551148085,rs551445695,rs551829994,rs551902544,rs553109239,rs553826598,rs554159724,rs554480166,rs554608712,rs555137834,rs555144612,rs556407700,rs556920080,rs557519996,rs557861222,rs55949231,rs560812382,rs560890647,rs561085767,rs561454267,rs561534458,rs561665354,rs564268526,rs565418322,rs567054154,rs567855783,rs567899125,rs568045240,rs568287590,rs568350451,rs568640895,rs56875415,rs568767941,rs570210231,rs570682495,rs571674149,rs571870019,rs572184134,rs572862994,rs574414679,rs574798337,rs574825653,rs575326901,rs575766404,rs577828940,rs60561477,rs61984987,rs6572712,rs67490748,rs7142143,rs7149936,rs7159221,rs7159436,rs72685360,rs73286823,rs73286825,rs74051863,rs74051869,rs74692440,rs75694823,rs77861073,rs77885724,rs78642131,rs79707792,rs79891425,rs80064399,rs8018727,rs80355854,rs882860,rs883699	PYGL
GO Biological Process	GO:0070265	necrotic cell death	166	7.74894e-126	9.99845e-122	6.02316e-124	13.5983	12.3545	168	0.00187672	0.0255203	2071	0.417211	1	1	1.87137	0.534368	1	28	0.00282486	0.0357143	rs10143053,rs10146041,rs111683812,rs113495698,rs114150033,rs115598800,rs117171255,rs12432519,rs12717412,rs12887698,rs138516792,rs140847330,rs140912135,rs141226870,rs141605193,rs141674852,rs141895855,rs142506647,rs143051836,rs143507201,rs143800504,rs144099482,rs144707589,rs146741789,rs147316047,rs147987506,rs148143618,rs148508203,rs148961847,rs17123232,rs17123239,rs17123242,rs17123244,rs181065499,rs181242433,rs181487028,rs183337566,rs183611660,rs185230293,rs185693797,rs185866143,rs187436601,rs1890705,rs189166049,rs189969614,rs190318845,rs190343764,rs191011058,rs191439983,rs192050162,rs200370162,rs201633863,rs2356729,rs374663185,rs3759524,rs3818871,rs528599164,rs528601927,rs530089715,rs530290441,rs530436177,rs530972794,rs531832438,rs532083207,rs532711799,rs532719512,rs533592644,rs533954683,rs534097554,rs535684226,rs536146979,rs536818521,rs536886249,rs537422178,rs537479293,rs537688252,rs537747479,rs537750230,rs537952412,rs538214489,rs538311514,rs538733037,rs540020530,rs540563989,rs540984067,rs542412945,rs543728317,rs544718272,rs545103453,rs545380374,rs546834936,rs546898120,rs547191084,rs547531226,rs548443064,rs549951675,rs550162255,rs551021375,rs551148085,rs551445695,rs551829994,rs551902544,rs553109239,rs553826598,rs554159724,rs554480166,rs554608712,rs555137834,rs555144612,rs556407700,rs556920080,rs557519996,rs557861222,rs55949231,rs560812382,rs560890647,rs561085767,rs561454267,rs561534458,rs561665354,rs564268526,rs565418322,rs567054154,rs567855783,rs567899125,rs568045240,rs568287590,rs568350451,rs568640895,rs56875415,rs568767941,rs570210231,rs570682495,rs571674149,rs571870019,rs572184134,rs572862994,rs574414679,rs574798337,rs574825653,rs575326901,rs575766404,rs577828940,rs60561477,rs61984987,rs6572712,rs67490748,rs7142143,rs7149936,rs7159221,rs7159436,rs72685360,rs73286823,rs73286825,rs74051863,rs74051869,rs74692440,rs75694823,rs77861073,rs77885724,rs78642131,rs79707792,rs79891425,rs80064399,rs8018727,rs80355854,rs882860,rs883699	PYGL
GO Biological Process	GO:0002414	immunoglobulin transcytosis in epithelial cells	167	1.1537e-125	1.48862e-121	8.91392e-124	125.552	0.589398	74	8.95333e-05	0.0112411	549	0.0741865	1	1	13.0996	0.0763383	1	4	0.00282486	0.25	rs113747717,rs116498889,rs12459953,rs138964378,rs140465001,rs140957263,rs141165082,rs142425351,rs144686702,rs145086233,rs145251123,rs148189459,rs149189513,rs150420714,rs150477758,rs151239152,rs17304975,rs180910511,rs182492956,rs185063180,rs185265088,rs186322523,rs186693851,rs188091145,rs191116323,rs191476527,rs200294618,rs201887538,rs373482955,rs530230990,rs530379414,rs532072028,rs533595060,rs534902493,rs535700250,rs535713366,rs535952759,rs537880128,rs543281857,rs543411443,rs543448497,rs544743645,rs545986480,rs546244827,rs548566042,rs548660464,rs549984757,rs551056200,rs551367380,rs552201034,rs552318196,rs553701479,rs554324339,rs554985144,rs556542948,rs558281664,rs558501032,rs560421868,rs564149784,rs564477851,rs565312774,rs566227760,rs566482981,rs570557180,rs571327923,rs571350795,rs572894223,rs573447020,rs574636502,rs574774315,rs576120868,rs576864937,rs577688335,rs57780967	FCGRT
GO Biological Process	GO:0008207	C21-steroid hormone metabolic process	168	1.6351e-125	2.10977e-121	1.25582e-123	15.5739	10.0167	156	0.00152161	0.0236974	61	0.00139864	1	0.295847	8.06128	0.496199	4	26	0.0112994	0.153846	rs111347839,rs111670882,rs112068046,rs113144478,rs1138566,rs1138576,rs114865600,rs11548049,rs115592435,rs116504888,rs117795769,rs117982876,rs12264914,rs12571627,rs137890152,rs138491585,rs138675307,rs138816131,rs139089923,rs139444003,rs139493488,rs140966911,rs141022982,rs141929068,rs141994354,rs142148973,rs142153903,rs143132605,rs143217973,rs144802346,rs146969608,rs147635717,rs147652088,rs147876533,rs149169513,rs149295644,rs149693250,rs150148256,rs150670625,rs181269441,rs183060975,rs184138086,rs185207101,rs185591497,rs187053210,rs187324131,rs188657910,rs188688701,rs188989075,rs189656288,rs189934077,rs192744632,rs193132256,rs199866011,rs199888300,rs200176428,rs200575896,rs200730776,rs200972237,rs201114964,rs201721705,rs2904798,rs2904799,rs369740890,rs373227975,rs373527324,rs374459494,rs375752583,rs376036698,rs377491021,rs3925947,rs4445550,rs528113996,rs529179600,rs529203160,rs530323152,rs531014284,rs532921111,rs533176320,rs534818681,rs535103718,rs535931014,rs536212464,rs538218277,rs540272726,rs540468825,rs542411116,rs542848301,rs543389798,rs543537415,rs543835888,rs544482678,rs544849444,rs544886226,rs545867614,rs546153006,rs547017467,rs547565374,rs548210173,rs548789443,rs548991262,rs549866450,rs549986971,rs550470671,rs550549388,rs551118923,rs553342012,rs554465478,rs554785315,rs555105121,rs556156942,rs556711560,rs557303274,rs558598949,rs558779284,rs560101331,rs561116425,rs561442757,rs561722163,rs561945380,rs562608064,rs562807470,rs563282363,rs563977504,rs566262480,rs567399421,rs567634702,rs569013512,rs569530119,rs570133279,rs570216761,rs570710332,rs570924786,rs570961797,rs570992649,rs571799916,rs571949922,rs571969675,rs572935699,rs573021244,rs573600458,rs574375056,rs575034166,rs575271908,rs576173622,rs577440053,rs577504882,rs577542433,rs60094831,rs61854314,rs7067963,rs7069696,rs73600874,rs77191931,rs7893456,rs7908994	AKR1C1,AKR1C2,AKR1C3,CYP11B2
GO Biological Process	GO:0071616	acyl-CoA biosynthetic process	169	6.53893e-125	8.43718e-121	4.99241e-123	9.17901	22.9872	211	0.00349191	0.0320523	398	0.0485404	1	1	3.6557	0.820637	3	43	0.00847458	0.0697674	rs11077968,rs111789532,rs112911787,rs113070073,rs113599838,rs113751746,rs114252708,rs114450136,rs114802350,rs114920050,rs115002870,rs115489693,rs115848466,rs116085852,rs116181870,rs116393033,rs12450902,rs138461828,rs140237045,rs140540991,rs140865722,rs142765027,rs143728093,rs144490795,rs144657298,rs145707933,rs145718635,rs146398649,rs146625534,rs146811868,rs147636810,rs148222862,rs17848934,rs17848944,rs17848960,rs183314863,rs184733815,rs188321528,rs188740378,rs191233425,rs191916591,rs192771988,rs193178020,rs199672144,rs199754973,rs199781332,rs199926630,rs200297214,rs200413570,rs200618103,rs201311256,rs201369909,rs201559192,rs201797055,rs2228309,rs367960409,rs368070037,rs368365507,rs369264615,rs369446637,rs370403756,rs375732222,rs41278615,rs45555535,rs45624241,rs4692558,rs4969466,rs527276272,rs528010625,rs528276359,rs528393989,rs528730364,rs529011951,rs529087145,rs529236050,rs530670976,rs531042325,rs531103616,rs531263358,rs532201106,rs532953647,rs533132606,rs533273766,rs533333018,rs533407919,rs533910555,rs534225796,rs534582645,rs535017218,rs535392510,rs535563307,rs535954640,rs536012974,rs536613737,rs537361540,rs537740304,rs537827722,rs537844204,rs538141041,rs538669995,rs539278597,rs539488651,rs539688264,rs539727050,rs540666378,rs541061456,rs541122724,rs541384590,rs542053244,rs542112793,rs542182426,rs542449144,rs542510425,rs544443396,rs544693380,rs544781914,rs545154070,rs545413031,rs546452275,rs546528823,rs547504806,rs547571239,rs547799605,rs547862102,rs548430047,rs549619316,rs549669954,rs549784396,rs550184646,rs551573203,rs553010139,rs553033317,rs554027751,rs554291438,rs554361894,rs554915117,rs554957378,rs555553674,rs555702110,rs556141110,rs556285186,rs556347422,rs556544840,rs556623254,rs556805840,rs558549377,rs558629887,rs558758082,rs559222108,rs559500183,rs559790864,rs560391945,rs560453532,rs560829224,rs560890427,rs561545619,rs562436220,rs562978880,rs563173240,rs563348614,rs564675936,rs564831219,rs565799872,rs566016371,rs566134569,rs566140000,rs566588413,rs567924502,rs568118566,rs568182739,rs568267553,rs568327153,rs569565535,rs570196525,rs570258047,rs570320772,rs570622420,rs570821965,rs571152978,rs571943803,rs572598491,rs572612196,rs572940421,rs573027906,rs573668388,rs573729951,rs574619634,rs574680991,rs574832221,rs575025700,rs575700308,rs575970085,rs575983127,rs576776406,rs577224788,rs577286898,rs577627146,rs577700298,rs59638227,rs60077345,rs62078745,rs62078746,rs62078747,rs62078748,rs71548673,rs73358033,rs73999389,rs76959756,rs9474492,rs9901600,rs9905991	CBR4,ELOVL5,FASN
GO Biological Process	GO:0097501	stress response to metal ion	170	6.977e-125	9.00242e-121	5.29554e-123	91.6474	0.872911	80	0.000132601	0.0121525	549	0.0741865	1	1	13.0996	0.0763383	1	4	0.00282486	0.25	rs111527767,rs113086977,rs113958763,rs115639496,rs115927197,rs12562288,rs138036346,rs138476626,rs139169693,rs145297010,rs146356206,rs149499166,rs180994664,rs181031404,rs182290162,rs184650127,rs185012093,rs185868165,rs187323190,rs191512540,rs191733477,rs193271589,rs199570787,rs200463648,rs201049709,rs201384373,rs201790487,rs372733828,rs3738198,rs376614947,rs41283138,rs529076522,rs531273395,rs531719056,rs533093611,rs533384187,rs533500761,rs536076212,rs537778488,rs537985712,rs538451706,rs538472900,rs540164554,rs540711132,rs540801361,rs541408174,rs542955072,rs543359639,rs543487973,rs545149322,rs545827872,rs546157526,rs550013741,rs551918206,rs553225618,rs555193000,rs555586002,rs555670649,rs556618137,rs557156068,rs558423967,rs558630836,rs559240673,rs559901511,rs566260487,rs568492562,rs568599178,rs570135591,rs571869237,rs573846826,rs574091814,rs574958119,rs575325915,rs575656814,rs575958116,rs577239568,rs58823330,rs6540691,rs73076915,rs7519865	SLC30A1
GO Biological Process	GO:0043691	reverse cholesterol transport	171	2.85681e-124	3.68615e-120	2.15564e-122	20.9289	6.40262	134	0.000972599	0.0203555	368	0.0408953	1	1	6.16451	0.324438	2	17	0.00564972	0.117647	rs10521071,rs111919605,rs112356116,rs112617236,rs113947529,rs114826514,rs116715239,rs117079474,rs11792330,rs1321823,rs138039007,rs138102999,rs140946339,rs141953755,rs142677973,rs144313549,rs144753510,rs146017759,rs147980405,rs148219673,rs150183551,rs150345955,rs151115239,rs182947053,rs183886414,rs183968326,rs184827414,rs185616372,rs186040457,rs187611888,rs188916451,rs190210398,rs190860553,rs190863378,rs191108939,rs191530069,rs191662908,rs191756030,rs200256338,rs2273612,rs3115669,rs3117581,rs3130050,rs3132449,rs34490746,rs367591738,rs376335612,rs377053957,rs41267062,rs528175547,rs529186282,rs529627933,rs530309073,rs530329385,rs530335287,rs530961355,rs531997467,rs532054915,rs532606010,rs533907990,rs534191463,rs534507558,rs534822736,rs535632268,rs535722356,rs535853455,rs535923322,rs536476938,rs536808624,rs537328543,rs538793867,rs540253853,rs540398238,rs540446691,rs540556905,rs542151422,rs542711446,rs543780243,rs544500157,rs546213600,rs546419674,rs547048259,rs548093881,rs548136627,rs548928276,rs551193564,rs551809362,rs551838347,rs552461480,rs553113553,rs553459028,rs553546889,rs553889780,rs554439270,rs554925551,rs556112350,rs556494931,rs556762593,rs557308811,rs558001061,rs558037993,rs558700098,rs558854308,rs558987938,rs559026049,rs562481291,rs562794512,rs563117197,rs563294294,rs563802581,rs564020319,rs567180586,rs568497535,rs568592057,rs569027778,rs569141461,rs570654148,rs570687900,rs570765318,rs571416916,rs572302733,rs574196079,rs574771002,rs574846949,rs575209439,rs575596385,rs578131447,rs707921,rs707922,rs73504174,rs76794541,rs80197000,rs805264,rs9380266	ABCA1,APOM
GO Biological Process	GO:0006637	acyl-CoA metabolic process	172	4.64813e-124	5.99748e-120	3.48691e-122	5.63505	53.9481	304	0.00819506	0.0461795	64	0.00167304	1	0.3373	4.07542	1.71761	7	90	0.019774	0.0777778	rs10181496,rs11077968,rs11123518,rs11123519,rs111789532,rs111952950,rs112677173,rs112911787,rs113070073,rs113599838,rs113717902,rs113751746,rs114252708,rs114420801,rs114450136,rs114802350,rs114920050,rs114971971,rs115002870,rs115489693,rs115848466,rs116085852,rs116181870,rs116393033,rs117942152,rs11892833,rs12450902,rs12466117,rs13412777,rs137897578,rs138461828,rs138945866,rs139173222,rs140237045,rs140540991,rs140865722,rs141236756,rs142765027,rs143452651,rs143728093,rs144490795,rs144657298,rs145707933,rs145718635,rs146398649,rs146500239,rs146625534,rs146811868,rs146969464,rs147211885,rs147636810,rs148222862,rs17848934,rs17848944,rs17848960,rs181789531,rs182696880,rs183066386,rs183314863,rs183359498,rs184733815,rs184933945,rs186525354,rs188235873,rs188321528,rs188740378,rs188903821,rs190857586,rs190968915,rs191233425,rs191334574,rs191916591,rs192771988,rs193178020,rs199497770,rs199672144,rs199754973,rs199781332,rs199926630,rs200293826,rs200297214,rs200413570,rs200541919,rs200618103,rs201311256,rs201369909,rs201559192,rs201797055,rs2228309,rs367960409,rs368070037,rs368365507,rs368871395,rs369264615,rs369446637,rs370403756,rs372138767,rs372739491,rs375732222,rs3769662,rs3769663,rs3769664,rs41278615,rs45555535,rs45624241,rs4692558,rs4969466,rs527276272,rs527303555,rs528010625,rs528276359,rs528393989,rs528730364,rs529011951,rs529087145,rs529236050,rs529702162,rs530670976,rs531042325,rs531103616,rs531263358,rs531312552,rs532193299,rs532201106,rs532953647,rs533132606,rs533273766,rs533333018,rs533407919,rs533782966,rs533910555,rs534225796,rs534582645,rs535017218,rs535392510,rs535563307,rs535954640,rs536012974,rs536613737,rs537361540,rs537740304,rs537794026,rs537827722,rs537844204,rs538141041,rs538509960,rs538669995,rs539278597,rs539488651,rs539688264,rs539727050,rs539785849,rs540185851,rs540666378,rs541061456,rs541122724,rs541352583,rs541384590,rs541585442,rs541970351,rs542053244,rs542112793,rs542182426,rs542449144,rs542510425,rs544012256,rs544443396,rs544583834,rs544693380,rs544781914,rs545154070,rs545413031,rs546452275,rs546528823,rs547504806,rs547571239,rs547590948,rs547799605,rs547862102,rs547925512,rs547930220,rs548256914,rs548430047,rs549619316,rs549669954,rs549784396,rs550027190,rs550184646,rs551573203,rs552626862,rs553010139,rs553033317,rs554027751,rs554219087,rs554291438,rs554361894,rs554663507,rs554915117,rs554957378,rs555553674,rs555702110,rs556015925,rs556141110,rs556285186,rs556347422,rs556544840,rs556623254,rs556757772,rs556805840,rs557873254,rs558549377,rs558603256,rs558629887,rs558758082,rs559222108,rs559500183,rs559767298,rs559790864,rs560012903,rs560174103,rs560391945,rs560453532,rs560829224,rs560890427,rs561545619,rs562249106,rs562373896,rs562382355,rs562436220,rs562978880,rs563173240,rs563348614,rs564109390,rs564675936,rs564771194,rs564831219,rs565170727,rs565799872,rs566016371,rs566053056,rs566134569,rs566140000,rs566390618,rs566588413,rs567924502,rs568118566,rs568140793,rs568182739,rs568267553,rs568317050,rs568327153,rs568522581,rs569565535,rs569878063,rs570196525,rs570258047,rs570320772,rs570622420,rs570821965,rs571124691,rs571152978,rs571943803,rs572060236,rs572384254,rs572598491,rs572612196,rs572940421,rs573027906,rs573668388,rs573729951,rs574619634,rs574680991,rs574832221,rs575025700,rs575700308,rs575970085,rs575983127,rs576123630,rs576681463,rs576776406,rs577224788,rs577286898,rs577523563,rs577588070,rs577627146,rs577700298,rs59638227,rs60077345,rs62078745,rs62078746,rs62078747,rs62078748,rs71548673,rs73358033,rs73999389,rs75646936,rs76659610,rs76959756,rs77600128,rs78034120,rs78948541,rs9474492,rs9901600,rs9905991	ACOT1,ACOT13,ACOT2,CBR4,DBI,ELOVL5,FASN
GO Biological Process	GO:0071353	cellular response to interleukin-4	173	2.27534e-123	2.93588e-119	1.69704e-121	12.7012	13.4632	171	0.00204515	0.025976	2071	0.417211	1	1	1.87137	0.534368	1	28	0.00282486	0.0357143	rs11077968,rs111789532,rs112911787,rs113070073,rs113599838,rs114450136,rs114802350,rs115002870,rs115848466,rs116181870,rs116393033,rs12450902,rs138461828,rs140237045,rs142765027,rs143728093,rs145718635,rs146398649,rs146811868,rs147636810,rs148222862,rs17848934,rs17848944,rs17848960,rs183314863,rs184733815,rs188321528,rs188740378,rs191233425,rs191916591,rs192771988,rs193178020,rs199672144,rs199754973,rs199781332,rs199926630,rs200297214,rs200413570,rs200618103,rs201311256,rs201369909,rs201559192,rs201797055,rs2228309,rs367960409,rs368070037,rs369264615,rs369446637,rs375732222,rs45555535,rs45624241,rs4969466,rs527276272,rs528010625,rs528276359,rs528393989,rs528730364,rs529011951,rs529087145,rs529236050,rs530670976,rs531042325,rs531103616,rs531263358,rs533132606,rs533273766,rs533407919,rs533910555,rs534582645,rs535017218,rs535563307,rs535954640,rs536012974,rs536613737,rs537361540,rs537740304,rs537827722,rs538141041,rs538669995,rs539488651,rs539688264,rs539727050,rs540666378,rs541061456,rs541122724,rs541384590,rs542053244,rs542112793,rs542449144,rs542510425,rs544443396,rs544693380,rs544781914,rs545154070,rs545413031,rs546528823,rs547504806,rs547571239,rs547799605,rs547862102,rs548430047,rs549619316,rs549669954,rs549784396,rs550184646,rs551573203,rs553010139,rs553033317,rs554027751,rs554361894,rs554957378,rs555553674,rs556141110,rs556285186,rs556347422,rs556544840,rs556623254,rs558549377,rs558629887,rs558758082,rs559222108,rs559500183,rs560391945,rs560453532,rs560829224,rs560890427,rs563348614,rs564675936,rs565799872,rs566016371,rs566134569,rs566140000,rs566588413,rs567924502,rs568118566,rs568182739,rs568267553,rs568327153,rs570196525,rs570258047,rs570320772,rs570622420,rs570821965,rs571152978,rs571943803,rs572598491,rs572612196,rs572940421,rs573027906,rs573668388,rs573729951,rs574619634,rs574680991,rs575025700,rs575700308,rs575983127,rs577224788,rs577286898,rs577627146,rs577700298,rs59638227,rs60077345,rs62078745,rs62078746,rs62078747,rs62078748,rs73358033,rs73999389,rs76959756,rs9901600,rs9905991	FASN
GO Biological Process	GO:0019401	alditol biosynthetic process	174	6.72733e-123	8.68027e-119	4.98866e-121	51.0353	1.84186	94	0.000279791	0.0142792	656	0.0918591	1	1	10.4797	0.0954229	1	5	0.00282486	0.2	rs1040566,rs1042523,rs1062600,rs1062601,rs112844160,rs11552145,rs11552146,rs138176491,rs139902878,rs140807657,rs141965462,rs144907840,rs145580276,rs147555276,rs148165198,rs148846509,rs148934646,rs149770201,rs150560473,rs150928523,rs17847716,rs181187516,rs181556711,rs181986215,rs182895479,rs184086519,rs184313270,rs185923965,rs187687806,rs189851297,rs189867981,rs192707790,rs199564014,rs200050361,rs200596108,rs200745451,rs201186470,rs201469307,rs201796599,rs201972484,rs2070755,rs28359541,rs28359542,rs28359544,rs28359546,rs28359547,rs28359550,rs369207120,rs370436004,rs373781019,rs3795120,rs45570643,rs45603039,rs527511971,rs528442226,rs530370831,rs530617959,rs530695277,rs531149272,rs531456363,rs531948877,rs536230636,rs536856115,rs537269668,rs537628761,rs539448422,rs543039825,rs545432360,rs545773547,rs549782608,rs550621183,rs551591378,rs551631223,rs554852774,rs556283681,rs558040027,rs558731216,rs560968694,rs567262737,rs569391405,rs570469955,rs570601715,rs571905030,rs574265290,rs577936206,rs6025629,rs6025645,rs61334002,rs61760966,rs707555,rs75028183,rs75308972,rs77676684,rs8192708	PCK1
GO Biological Process	GO:0009838	abscission	175	2.32772e-121	3.00346e-117	1.71626e-119	75.9673	1.07941	82	0.00016397	0.0124563	733	0.109195	1	1	8.73305	0.114507	1	6	0.00282486	0.166667	rs1055399,rs1055401,rs111425280,rs112067303,rs112572306,rs113656415,rs114161397,rs114503931,rs114794947,rs115197062,rs116676358,rs139174579,rs139572245,rs139585589,rs140757673,rs141051526,rs143819789,rs145521800,rs146419080,rs149712373,rs150578971,rs151108653,rs182126101,rs183204605,rs186011433,rs186792933,rs187090833,rs187671643,rs190388086,rs190610890,rs193207671,rs201820336,rs2242413,rs369294405,rs375186698,rs376297668,rs439067,rs528482186,rs528588715,rs531337879,rs532978967,rs533597632,rs534395041,rs535280398,rs538035956,rs539326111,rs539460151,rs541694523,rs542586558,rs543444807,rs543507244,rs545346173,rs545526507,rs545765480,rs548068802,rs548923034,rs549005358,rs549027956,rs551173721,rs551594277,rs553051139,rs553715955,rs554029246,rs555436971,rs555465375,rs558186322,rs559986836,rs560033948,rs560916783,rs562235574,rs563628340,rs564020270,rs564196877,rs565702622,rs567404644,rs570012870,rs570120515,rs575566111,rs576009105,rs576066365,rs7186150,rs72795274	VPS4A
GO Biological Process	GO:0006553	lysine metabolic process	176	1.69626e-120	2.18869e-116	1.24357e-118	15.1197	10.0531	152	0.00152713	0.0230898	1300	0.22165	1	1	4.03064	0.2481	1	13	0.00282486	0.0769231	rs10055074,rs10058002,rs114379982,rs116650915,rs11743721,rs117643211,rs12514956,rs139072802,rs139395044,rs140011299,rs140337460,rs141886460,rs142333197,rs144008103,rs145341277,rs145740819,rs146105181,rs146791415,rs146951589,rs147060754,rs147598478,rs147700303,rs148914345,rs149204359,rs150062169,rs150988960,rs180824097,rs181890040,rs183209408,rs184725001,rs185169984,rs186001168,rs186544375,rs187929919,rs188790810,rs189923011,rs191305411,rs199727023,rs199857222,rs199896814,rs200416755,rs200624018,rs201106661,rs202110949,rs2913858,rs2913859,rs2913862,rs2913863,rs369773725,rs371380714,rs372674218,rs376809408,rs377303006,rs377630241,rs527267666,rs527506769,rs528683844,rs528724288,rs529558826,rs529751638,rs530368385,rs531246407,rs531527377,rs531592228,rs532241733,rs532263340,rs532544664,rs532626806,rs533183068,rs533841844,rs533852652,rs535881002,rs536601757,rs537105338,rs537587266,rs537679078,rs539143340,rs539361324,rs540228007,rs540787519,rs541107979,rs541392354,rs541504516,rs541727864,rs543084633,rs543320758,rs545035494,rs545627154,rs547556115,rs548018009,rs548693382,rs548919221,rs549089536,rs549764933,rs549912296,rs550280197,rs550854152,rs550940268,rs552060662,rs552375772,rs552429776,rs553047533,rs554973059,rs555011866,rs555157229,rs555935426,rs556356896,rs557417673,rs558637258,rs558726919,rs558915156,rs559021933,rs559200996,rs559847607,rs559869921,rs560948747,rs562559863,rs563784115,rs564359073,rs564911517,rs565488550,rs566857057,rs567017946,rs567038153,rs567291542,rs567402722,rs567879838,rs568282117,rs568370972,rs569015593,rs569165038,rs571357182,rs573542247,rs573578953,rs573771168,rs574667784,rs575579020,rs575852375,rs57594195,rs577471276,rs578009773,rs578052208,rs58118907,rs58400860,rs62388741,rs72817290,rs72819004,rs73336843,rs73336845,rs75990575,rs76578850,rs78915852	PHYKPL
GO Biological Process	GO:0006766	vitamin metabolic process	177	3.87568e-120	5.00079e-116	2.82531e-118	4.97829	66.2878	330	0.0100695	0.0501291	67	0.00182587	1	0.35163	3.58279	2.2329	8	117	0.0225989	0.0683761	rs10460742,rs11077968,rs11089013,rs111544543,rs111789532,rs111987768,rs112288885,rs112372115,rs112637375,rs112911787,rs113070073,rs113599838,rs114252708,rs114450136,rs114802350,rs114920050,rs115002870,rs11540930,rs115489693,rs115848466,rs116018151,rs116085852,rs116153339,rs116181870,rs11629623,rs116393033,rs11701436,rs11876258,rs11929113,rs12450902,rs12904800,rs138360731,rs138461828,rs139755262,rs140237045,rs140540991,rs141386576,rs141959752,rs142038406,rs142087242,rs142765027,rs142886049,rs143728093,rs144490795,rs144944011,rs145707933,rs145718635,rs146325703,rs146398649,rs146625534,rs146811868,rs147636810,rs148222862,rs148332145,rs148568269,rs149368397,rs149741951,rs150125866,rs151154847,rs16942750,rs17848934,rs17848944,rs17848960,rs1788570,rs1790895,rs1790896,rs180849142,rs181077493,rs181246483,rs181249666,rs181283691,rs183314863,rs184733815,rs185502317,rs186507089,rs186802898,rs188321528,rs188740378,rs189055241,rs189288951,rs191233425,rs191266885,rs191916591,rs192580536,rs192771988,rs193178020,rs199672144,rs199754973,rs199781332,rs199926630,rs200297214,rs200413570,rs200618103,rs201311256,rs201369909,rs201559192,rs201797055,rs2228309,rs2282117,rs2297291,rs2305265,rs367960409,rs368070037,rs368365507,rs369264615,rs369446637,rs369632175,rs370762339,rs375732222,rs45555535,rs45624241,rs4969466,rs527276272,rs528010625,rs528276359,rs528393989,rs528511661,rs528730364,rs529011951,rs529087145,rs529095789,rs529236050,rs529940181,rs530670976,rs531042325,rs531103616,rs531263358,rs532201106,rs532953647,rs533132606,rs533220039,rs533273766,rs533407919,rs533855514,rs533910555,rs534225796,rs534582645,rs535017218,rs535296124,rs535392510,rs535563307,rs535954640,rs536012974,rs536613737,rs536881423,rs537361540,rs537379670,rs537558614,rs537740304,rs537827722,rs537844204,rs537950983,rs538141041,rs538199432,rs538669995,rs539250551,rs539259685,rs539278597,rs539335659,rs539488651,rs539688264,rs539727050,rs540607437,rs540666378,rs541061456,rs541122724,rs541312077,rs541344639,rs541384590,rs542053244,rs542112793,rs542182426,rs542449144,rs542510425,rs543130921,rs543735259,rs544301690,rs544419427,rs544443396,rs544451226,rs544693380,rs544781914,rs545154070,rs545395890,rs545413031,rs546105627,rs546211098,rs546446445,rs546452275,rs546528823,rs547322689,rs547504806,rs547542274,rs547571239,rs547649624,rs547668885,rs547799605,rs547862102,rs548124216,rs548210641,rs548430047,rs548899424,rs549167654,rs549619316,rs549669954,rs549784396,rs550184646,rs550460342,rs550745846,rs550821280,rs551525705,rs551573203,rs552473502,rs553010139,rs553033317,rs553092780,rs553259214,rs553556380,rs554027751,rs554291438,rs554361894,rs554915117,rs554957378,rs555049700,rs555553674,rs555560921,rs555675880,rs556141110,rs556285186,rs556347422,rs556544840,rs556623254,rs556805840,rs55783555,rs558078594,rs558549377,rs558629887,rs558758082,rs558947545,rs559222108,rs559500183,rs559790864,rs560325754,rs560391945,rs560453532,rs560513703,rs560829224,rs560889596,rs560890427,rs561405200,rs561545619,rs562436220,rs562986118,rs563173240,rs563348614,rs564414550,rs564667432,rs564675936,rs564813286,rs565799872,rs565921591,rs566016371,rs566134569,rs566140000,rs566588413,rs566750303,rs566976471,rs567924502,rs568062703,rs568118566,rs568182739,rs568267553,rs568327153,rs569565535,rs569607319,rs570196525,rs570258047,rs570320772,rs570386035,rs570622420,rs570821965,rs571152978,rs571393989,rs571943803,rs572391332,rs572520745,rs572598491,rs572612196,rs572765608,rs572940421,rs573027906,rs573668388,rs573720725,rs573729951,rs574619634,rs574680991,rs574832221,rs574921497,rs575025700,rs575572877,rs575700308,rs575970085,rs575983127,rs576776406,rs577224788,rs577286898,rs577627146,rs577700298,rs578167348,rs59638227,rs60077345,rs62078745,rs62078746,rs62078747,rs62078748,rs6496555,rs6773994,rs71548673,rs73358033,rs73999389,rs75206015,rs76562069,rs76959756,rs77429255,rs78865792,rs937652,rs9474492,rs9901600,rs9905991,rs9980386	BTD,CYB5A,FASN,GCLC,MCCC1,PCCB,RLBP1,SLC19A1
GO Biological Process	GO:0006097	glyoxylate cycle	178	4.95e-120	6.38698e-116	3.58819e-118	110.705	0.659409	73	0.000100169	0.0110892	305	0.037806	1	1	26.1991	0.0381692	1	2	0.00282486	0.5	rs1023751,rs113995440,rs115216870,rs115451211,rs116289908,rs12612631,rs137929585,rs139262293,rs141777039,rs1437410,rs143826903,rs146240928,rs147924092,rs148491376,rs149447798,rs150582330,rs183195427,rs185079000,rs189891775,rs190399516,rs370095740,rs3769521,rs3769522,rs377011618,rs528928825,rs529051699,rs533006274,rs533846555,rs534430448,rs537288532,rs537630586,rs538360925,rs538695310,rs542596725,rs542829007,rs543687633,rs544927674,rs545436546,rs547002679,rs547266441,rs548998976,rs549260808,rs550007005,rs550282579,rs552953330,rs554341525,rs557802806,rs558073319,rs559431265,rs559459869,rs560626062,rs563367302,rs564134776,rs565348636,rs565557111,rs565626541,rs567868300,rs569682700,rs571771088,rs572908835,rs573150379,rs573910992,rs573985103,rs59684347,rs73983720,rs74700116,rs75991859,rs76993564,rs79047515,rs79062167,rs79246690,rs79385589,rs966730	IDH1
GO Biological Process	GO:0006487	protein N-linked glycosylation	179	1.03371e-119	1.3338e-115	7.45137e-118	5.19193	60.8637	316	0.00924558	0.0480024	1362	0.231256	1	1	1.80684	1.66036	3	87	0.00847458	0.0344828	rs1011373,rs10813958,rs113074960,rs115032646,rs115184989,rs115490458,rs115824001,rs115999214,rs116136260,rs117619527,rs117812665,rs118186898,rs11970091,rs1295386,rs1295387,rs13296902,rs138020280,rs138195167,rs138626311,rs138894661,rs139070297,rs139457683,rs139553752,rs140439760,rs140914332,rs140982171,rs141134267,rs141263982,rs141307261,rs141725346,rs142592353,rs142603519,rs144860644,rs144924781,rs145136055,rs145164655,rs145515939,rs145595837,rs145684106,rs145854520,rs146025846,rs146044178,rs147162446,rs147608450,rs147721477,rs148279491,rs148434291,rs148802016,rs148806304,rs148903525,rs149013425,rs149675521,rs149722843,rs150146242,rs150410269,rs150722308,rs151039498,rs151337266,rs181127381,rs181324029,rs181339657,rs181419859,rs182168946,rs182393082,rs182411583,rs182647706,rs183083786,rs183596022,rs183842104,rs184050963,rs184052438,rs184638486,rs185284485,rs185300578,rs185441515,rs185507890,rs185523063,rs185807126,rs186060979,rs186091592,rs187030581,rs187255198,rs187505684,rs187749764,rs188139692,rs188641533,rs188683894,rs189024052,rs189190244,rs189705265,rs190009231,rs190210406,rs190429024,rs190590998,rs190882577,rs191009735,rs191716442,rs191912439,rs192623746,rs193016132,rs193129665,rs193140077,rs195083,rs195084,rs195085,rs195086,rs195087,rs1957977,rs199575160,rs199733387,rs200691404,rs200812405,rs201411811,rs201606937,rs201805816,rs201948288,rs2182078,rs2228449,rs28364655,rs28364656,rs3007037,rs369135991,rs369553190,rs370273743,rs371830655,rs372538664,rs3734385,rs374385710,rs376018349,rs3798646,rs3798655,rs3798656,rs3798657,rs3798658,rs3823004,rs527315927,rs527380340,rs527605188,rs527933593,rs528582190,rs528590015,rs528601813,rs528910822,rs528967837,rs529002828,rs529631683,rs529865791,rs530766587,rs530925318,rs531511573,rs531894056,rs531978823,rs532108715,rs532205607,rs532206128,rs533049939,rs533078672,rs534563748,rs534690559,rs534856691,rs535317346,rs535357344,rs535503727,rs536490717,rs536722485,rs536765639,rs537087316,rs537165229,rs537357917,rs537612516,rs537695853,rs538007151,rs538911143,rs539067338,rs539106743,rs539603506,rs539954989,rs540273466,rs540404720,rs540588587,rs540917754,rs540974335,rs541023055,rs541344139,rs541947012,rs542201730,rs543092660,rs543328991,rs543571021,rs543687486,rs544168709,rs544282880,rs544761688,rs545462554,rs546058902,rs546293281,rs546666012,rs546700528,rs547556924,rs547698344,rs547741766,rs547829322,rs548262523,rs548265883,rs548580037,rs548654902,rs548860070,rs548966102,rs549572097,rs549610997,rs549718708,rs549937326,rs550008336,rs550569455,rs550965697,rs552354689,rs552381974,rs552397889,rs552420715,rs552660486,rs553184158,rs553337598,rs553543891,rs554741602,rs554754840,rs555074020,rs555279289,rs555796011,rs556689543,rs556728178,rs557015004,rs557122327,rs557148528,rs557264988,rs557292347,rs558320710,rs558537786,rs558936878,rs559336604,rs559382583,rs559859957,rs560075551,rs560887182,rs561047461,rs561347686,rs561415553,rs561891590,rs562118173,rs562199016,rs562644975,rs563217337,rs563720279,rs563847060,rs563851640,rs563998184,rs564117205,rs564461779,rs564481861,rs564996925,rs565030235,rs565530336,rs566398584,rs567331720,rs567597198,rs567734093,rs568381008,rs56855496,rs56869361,rs568817003,rs569688212,rs569847239,rs569887840,rs570128031,rs570164231,rs570412067,rs570455512,rs570572640,rs570813303,rs571418093,rs571478567,rs571740661,rs571864353,rs572442757,rs572655871,rs572674484,rs572750439,rs572775017,rs572948832,rs573009378,rs574043827,rs574061787,rs574111391,rs574423436,rs574684995,rs574797055,rs574827278,rs575592861,rs575945453,rs576494461,rs576967164,rs577013078,rs577035411,rs577050370,rs578043670,rs6914453,rs6932339,rs73527202,rs73529013,rs73767461,rs73767462,rs75773492,rs78681435,rs79050929,rs79340559,rs79618554,rs9398506	B4GALT1,MAN1A1,MGAT2
GO Biological Process	GO:0006342	chromatin silencing	180	2.18596e-119	2.82054e-115	1.56697e-117	8.76061	23.7426	208	0.00360666	0.0315965	794	0.111561	1	1	2.18326	1.83212	4	96	0.0112994	0.0416667	rs10518693,rs111838595,rs112126063,rs112973554,rs114259939,rs114493372,rs115249469,rs115561317,rs116171042,rs116366733,rs116440410,rs116493980,rs129128,rs138225010,rs139550856,rs139832518,rs140098686,rs140284722,rs141131557,rs141516292,rs141527083,rs142888844,rs142982478,rs143186972,rs143317609,rs143405410,rs143807229,rs144616669,rs145960112,rs146551688,rs147018665,rs147435162,rs147608411,rs148279238,rs148364857,rs148474361,rs148491712,rs148761053,rs149599445,rs149602824,rs149725119,rs150244822,rs150443498,rs150550889,rs150888928,rs180917047,rs180948097,rs181365344,rs182332087,rs182575157,rs182646611,rs183253971,rs184053181,rs184106894,rs185293819,rs185643353,rs187014015,rs187060592,rs187290688,rs188057135,rs188585179,rs188668625,rs189115975,rs189392283,rs189653927,rs190170621,rs191331193,rs191634579,rs191772368,rs192270795,rs192821791,rs198811,rs198812,rs198813,rs198814,rs198817,rs199612297,rs200017457,rs200152001,rs200226920,rs200463255,rs200859082,rs201258279,rs201551201,rs201636279,rs201721390,rs201938912,rs2032449,rs2289331,rs28688702,rs35276045,rs35902160,rs369931477,rs369997612,rs371806808,rs372699705,rs373047523,rs373534445,rs3752419,rs3752420,rs376333341,rs527617371,rs528048502,rs528400832,rs528770320,rs529878401,rs529886241,rs530875647,rs531008783,rs532231089,rs532534136,rs532818487,rs536261265,rs536479551,rs536585110,rs537608147,rs538179383,rs538974929,rs538979529,rs539259126,rs540629852,rs541002194,rs542071882,rs542149820,rs542237290,rs542385032,rs544374966,rs544826572,rs544957179,rs545159814,rs546047791,rs546743101,rs546755781,rs547505947,rs548453855,rs549274388,rs550305223,rs550360725,rs550397716,rs550762441,rs551093931,rs551140469,rs551327980,rs551603517,rs551757651,rs552641204,rs552655812,rs552804724,rs553183619,rs553290805,rs554120685,rs555780353,rs555893521,rs557169572,rs557320673,rs557857663,rs558223963,rs558894453,rs559640090,rs560733180,rs561100929,rs561227824,rs561266538,rs563487835,rs564188413,rs564764282,rs565091058,rs566105055,rs566795018,rs567364267,rs567421550,rs567509113,rs567549481,rs568125261,rs568557602,rs568900608,rs570542764,rs571295431,rs571512784,rs572849560,rs572946946,rs573923969,rs573963285,rs574962934,rs574989574,rs575465936,rs575651840,rs576155114,rs576894233,rs577579561,rs577687875,rs578004562,rs61736058,rs61736059,rs72834633,rs73387437,rs73393403,rs73393405,rs73393406,rs74011151,rs74943500,rs75715888,rs76113561,rs76411849,rs76685149,rs80057818,rs80175544,rs80242699	BAHD1,HIST1H2AC,HIST1H4B,SIRT5
GO Biological Process	GO:1901661	quinone metabolic process	181	4.73408e-119	6.10838e-115	3.37479e-117	13.1203	12.3473	162	0.00187563	0.0246088	84	0.00344726	1	0.529524	6.35131	0.629791	4	33	0.0112994	0.121212	rs111347839,rs111670882,rs112068046,rs113144478,rs113751746,rs1138566,rs1138576,rs114865600,rs11548049,rs115592435,rs116504888,rs117795769,rs117982876,rs12264914,rs12571627,rs137890152,rs138491585,rs138675307,rs138816131,rs139089923,rs139444003,rs139493488,rs140865722,rs140966911,rs141022982,rs141929068,rs141994354,rs142148973,rs142153903,rs143132605,rs143217973,rs144657298,rs146969608,rs147635717,rs147652088,rs147876533,rs149169513,rs149295644,rs149693250,rs150148256,rs150670625,rs181269441,rs183060975,rs184138086,rs185591497,rs187053210,rs187324131,rs188657910,rs188688701,rs188989075,rs189934077,rs192744632,rs193132256,rs199866011,rs199888300,rs200176428,rs200575896,rs200730776,rs200972237,rs201114964,rs201721705,rs2904798,rs2904799,rs369740890,rs370403756,rs373227975,rs373527324,rs374459494,rs375752583,rs376036698,rs377491021,rs3925947,rs41278615,rs4445550,rs4692558,rs528113996,rs529179600,rs529203160,rs530323152,rs531014284,rs532921111,rs533176320,rs533333018,rs534818681,rs535103718,rs535931014,rs536212464,rs538218277,rs540272726,rs540468825,rs542411116,rs542848301,rs543389798,rs543537415,rs543835888,rs544482678,rs544849444,rs544886226,rs545867614,rs546153006,rs547017467,rs547565374,rs548210173,rs548789443,rs548991262,rs549866450,rs549986971,rs550470671,rs550549388,rs551118923,rs553342012,rs554465478,rs554785315,rs555105121,rs555702110,rs556156942,rs556711560,rs557303274,rs558598949,rs558779284,rs560101331,rs561116425,rs561442757,rs561722163,rs561945380,rs562608064,rs562807470,rs562978880,rs563282363,rs563977504,rs564831219,rs566262480,rs567399421,rs567634702,rs569013512,rs569530119,rs570133279,rs570216761,rs570710332,rs570924786,rs570961797,rs570992649,rs571799916,rs571949922,rs571969675,rs572935699,rs573021244,rs573600458,rs574375056,rs575034166,rs575271908,rs576173622,rs577440053,rs577504882,rs577542433,rs61854314,rs7067963,rs7069696,rs73600874,rs77191931,rs7893456,rs7908994	AKR1C1,AKR1C2,AKR1C3,CBR4
GO Biological Process	GO:0006790	sulfur compound metabolic process	182	5.81402e-119	7.50183e-115	4.12188e-117	2.78402	238.145	663	0.0361758	0.100714	35	0.000221062	1	0.081496	2.60544	6.90862	18	362	0.0508475	0.0497238	rs10181496,rs1023751,rs10813958,rs11077968,rs11123518,rs11123519,rs111382262,rs111771822,rs111789532,rs111952950,rs112372115,rs112665253,rs112677173,rs112911787,rs113070073,rs113207440,rs113599838,rs113717902,rs113751746,rs113995440,rs114251219,rs114252708,rs114420801,rs114450136,rs114802350,rs114920050,rs114971971,rs115002870,rs115216870,rs11540930,rs115451211,rs115483312,rs115489693,rs115697189,rs115848466,rs115854290,rs115999214,rs116085852,rs116153339,rs116181870,rs116289908,rs116393033,rs116617203,rs117006911,rs117942152,rs118073625,rs11892833,rs11929113,rs12450902,rs12466117,rs12612631,rs13124794,rs13296902,rs13412777,rs1377382,rs137897578,rs137929585,rs138461347,rs138461828,rs138696433,rs138945866,rs139006421,rs139048354,rs139173222,rs139262293,rs139355900,rs139537461,rs139595278,rs139921723,rs139946171,rs140032232,rs140237045,rs140540991,rs140586951,rs140865722,rs141236756,rs141387934,rs141777039,rs142765027,rs143009293,rs143375337,rs143452651,rs143546644,rs143728093,rs1437410,rs143826903,rs143989731,rs144312749,rs144490795,rs144657298,rs145277485,rs145707933,rs145718635,rs146240928,rs146398649,rs146500239,rs146625534,rs146788817,rs146811868,rs146827826,rs146969464,rs147211885,rs147326331,rs147636810,rs147924092,rs148222862,rs148332145,rs148374267,rs148491376,rs149023986,rs149368397,rs149447798,rs149475049,rs149741951,rs150031355,rs150582330,rs150692808,rs150762508,rs150786326,rs150956099,rs17848934,rs17848944,rs17848960,rs17878802,rs17880227,rs17881807,rs17883270,rs181077493,rs181283691,rs181541282,rs181776906,rs181789531,rs181817846,rs182546116,rs182646208,rs182696880,rs183066386,rs183195427,rs183312988,rs183314863,rs183359498,rs183577942,rs183638785,rs184733815,rs184933945,rs185079000,rs185502431,rs186507089,rs186525354,rs186530743,rs186648789,rs186694820,rs187111312,rs187120312,rs187282815,rs188235873,rs188321528,rs188503981,rs188740378,rs188903821,rs188916577,rs189055241,rs189125951,rs189510377,rs189891775,rs189938805,rs190399516,rs190857586,rs190968915,rs190987945,rs191233425,rs191258788,rs191334574,rs191807129,rs191851622,rs191916591,rs192342571,rs192771988,rs193060258,rs193129665,rs193178020,rs199497770,rs199510878,rs199672144,rs199754973,rs199781332,rs199785585,rs199926630,rs199990594,rs200293826,rs200297214,rs200413570,rs200500757,rs200541919,rs200618103,rs201311256,rs201323021,rs201369909,rs201515405,rs201559192,rs201797055,rs2132845,rs2228309,rs2305265,rs2602238,rs2646047,rs323892,rs34320415,rs34414569,rs34783570,rs35639864,rs367960409,rs368070037,rs368365507,rs368871395,rs369264615,rs369446637,rs370095740,rs370403756,rs370762339,rs371375777,rs372138767,rs372739491,rs374385710,rs375004574,rs375099119,rs375314392,rs375732222,rs376332074,rs376421236,rs3769521,rs3769522,rs3769662,rs3769663,rs3769664,rs377011618,rs3822044,rs41278615,rs45555535,rs45624241,rs4692558,rs4969466,rs4998557,rs527276272,rs527303555,rs527362125,rs527380340,rs528010625,rs528263310,rs528276359,rs528281307,rs528393989,rs528730364,rs528928825,rs529011951,rs529051699,rs529087145,rs529095789,rs529236050,rs529331418,rs529679219,rs529702162,rs530170934,rs530670976,rs531042325,rs531103616,rs531263358,rs531312552,rs531352489,rs531511573,rs531752965,rs531930375,rs532108715,rs532193299,rs532201106,rs532205607,rs532278770,rs532681839,rs532953647,rs533006274,rs533049939,rs533106129,rs533132606,rs533220039,rs533273766,rs533333018,rs533407919,rs533426339,rs533640561,rs533689540,rs533782966,rs533846555,rs533855514,rs533910555,rs534017772,rs534225796,rs534430448,rs534582645,rs534609193,rs534644598,rs534672809,rs534913640,rs535015148,rs535017218,rs535268313,rs535372513,rs535392510,rs535503727,rs535563307,rs535954640,rs536012974,rs536300461,rs536381269,rs536613737,rs536747882,rs537063139,rs537171312,rs537288532,rs537361540,rs537558614,rs537630586,rs537740304,rs537794026,rs537827722,rs537844204,rs537992551,rs538127098,rs538141041,rs538360925,rs538484347,rs538509960,rs538587007,rs538603815,rs538669995,rs538695310,rs538911143,rs539278597,rs539335659,rs539404240,rs539488651,rs539688264,rs539727050,rs539785849,rs540185851,rs540666378,rs540753962,rs540974335,rs541061456,rs541122724,rs541352583,rs541384590,rs541585442,rs541970351,rs542053244,rs542112793,rs542182426,rs542201730,rs542384349,rs542449144,rs542510425,rs542596725,rs542829007,rs542934203,rs543130921,rs543218041,rs543687633,rs544012256,rs544234139,rs544301690,rs544443396,rs544451226,rs544583834,rs544693380,rs544781914,rs544803546,rs544917292,rs544927674,rs544937112,rs545154070,rs545392901,rs545395890,rs545413031,rs545436546,rs545489719,rs546446445,rs546452275,rs546528823,rs546797465,rs546988400,rs547002679,rs547266441,rs547449284,rs547498656,rs547504806,rs547571239,rs547590948,rs547722934,rs547755049,rs547799605,rs547829322,rs547862102,rs547925512,rs547930220,rs548175302,rs548256914,rs548257691,rs548430047,rs548899424,rs548998976,rs549260808,rs549564422,rs549619316,rs549669954,rs549784396,rs549823952,rs549937326,rs550007005,rs550027190,rs550053688,rs550071205,rs550184646,rs550282579,rs550495622,rs550745846,rs550848780,rs551129632,rs551573203,rs551731866,rs552362887,rs552626862,rs552931654,rs552953330,rs553010139,rs553033317,rs553556380,rs553704871,rs553784870,rs553819431,rs554027751,rs554219087,rs554291438,rs554341525,rs554361894,rs554462231,rs554663507,rs554915117,rs554957378,rs555050263,rs555553674,rs555581225,rs555702110,rs555796011,rs556015925,rs556141110,rs556142327,rs556285186,rs556347422,rs556456850,rs556475135,rs556544840,rs556623254,rs556757772,rs556790846,rs556805840,rs557112022,rs557596319,rs557716939,rs557802806,rs557873254,rs558073319,rs558549377,rs558603256,rs558629887,rs558758082,rs559222108,rs559431265,rs559459869,rs559500183,rs559727384,rs559767298,rs559790864,rs559854479,rs559889981,rs559905321,rs560012903,rs560075551,rs560174103,rs560240530,rs560391945,rs560453532,rs560513703,rs560626062,rs560829224,rs560890427,rs561355893,rs561405200,rs561545619,rs562249106,rs562373896,rs562382355,rs562436220,rs562506354,rs562978880,rs563168935,rs563173240,rs563348614,rs563367302,rs563452836,rs563851640,rs564109390,rs564117205,rs564134776,rs564440761,rs564567770,rs564675936,rs564737204,rs564771194,rs564831219,rs564833873,rs565170727,rs565211656,rs565348636,rs565452623,rs565557111,rs565626541,rs565799872,rs565968936,rs566016371,rs566053056,rs566117891,rs566134569,rs566140000,rs566390618,rs566588413,rs566942900,rs566976471,rs566987467,rs567868300,rs567917798,rs567924502,rs567964753,rs567967475,rs567992827,rs568118566,rs568140793,rs568182739,rs568267553,rs568317050,rs568327153,rs568330971,rs568522581,rs569310629,rs569565535,rs569682700,rs569787345,rs569878063,rs570171978,rs570196525,rs570258047,rs570320772,rs570622420,rs570814154,rs570821965,rs571124691,rs571152978,rs571771088,rs571943803,rs572060236,rs572108968,rs572109677,rs572384254,rs572442757,rs572519171,rs572598491,rs572612196,rs572765608,rs572908835,rs572915342,rs572940421,rs572983948,rs573027906,rs573150379,rs573353026,rs573668388,rs573729951,rs573869638,rs573910992,rs573985103,rs574236280,rs574268616,rs574619634,rs574680991,rs574832221,rs575025700,rs575148499,rs575572877,rs575700308,rs575896717,rs575970085,rs575983127,rs576123630,rs576681463,rs576776406,rs577224788,rs577286898,rs577523563,rs577588070,rs577627146,rs577695227,rs577700298,rs577725532,rs577789501,rs577972406,rs577977485,rs578167348,rs59638227,rs59684347,rs60077345,rs62078745,rs62078746,rs62078747,rs62078748,rs6773994,rs71548673,rs73358033,rs73534946,rs73983720,rs73999389,rs74700116,rs75646936,rs75913833,rs75991859,rs76659610,rs76959756,rs76993564,rs77600128,rs78034120,rs78948541,rs79047515,rs79050929,rs79062167,rs79246690,rs79385589,rs795592,rs79740253,rs79933880,rs809468,rs8192004,rs8192024,rs8192026,rs8192027,rs8192029,rs8192031,rs8192032,rs8192033,rs8192034,rs8192035,rs82854,rs937652,rs9474492,rs966730,rs9901600,rs9905991	ABHD14B,ACOT1,ACOT13,ACOT2,B4GALT1,BTD,CBR4,DBI,EEF1G,ELOVL5,FASN,GCLC,IDH1,MCCC1,MGST2,PCCB,SLC35D2,SOD1
GO Biological Process	GO:0070670	response to interleukin-4	183	1.13153e-118	1.46001e-114	7.9782e-117	11.8583	14.4202	171	0.00219053	0.025976	2198	0.449995	1	1	1.69027	0.591622	1	31	0.00282486	0.0322581	rs11077968,rs111789532,rs112911787,rs113070073,rs113599838,rs114450136,rs114802350,rs115002870,rs115848466,rs116181870,rs116393033,rs12450902,rs138461828,rs140237045,rs142765027,rs143728093,rs145718635,rs146398649,rs146811868,rs147636810,rs148222862,rs17848934,rs17848944,rs17848960,rs183314863,rs184733815,rs188321528,rs188740378,rs191233425,rs191916591,rs192771988,rs193178020,rs199672144,rs199754973,rs199781332,rs199926630,rs200297214,rs200413570,rs200618103,rs201311256,rs201369909,rs201559192,rs201797055,rs2228309,rs367960409,rs368070037,rs369264615,rs369446637,rs375732222,rs45555535,rs45624241,rs4969466,rs527276272,rs528010625,rs528276359,rs528393989,rs528730364,rs529011951,rs529087145,rs529236050,rs530670976,rs531042325,rs531103616,rs531263358,rs533132606,rs533273766,rs533407919,rs533910555,rs534582645,rs535017218,rs535563307,rs535954640,rs536012974,rs536613737,rs537361540,rs537740304,rs537827722,rs538141041,rs538669995,rs539488651,rs539688264,rs539727050,rs540666378,rs541061456,rs541122724,rs541384590,rs542053244,rs542112793,rs542449144,rs542510425,rs544443396,rs544693380,rs544781914,rs545154070,rs545413031,rs546528823,rs547504806,rs547571239,rs547799605,rs547862102,rs548430047,rs549619316,rs549669954,rs549784396,rs550184646,rs551573203,rs553010139,rs553033317,rs554027751,rs554361894,rs554957378,rs555553674,rs556141110,rs556285186,rs556347422,rs556544840,rs556623254,rs558549377,rs558629887,rs558758082,rs559222108,rs559500183,rs560391945,rs560453532,rs560829224,rs560890427,rs563348614,rs564675936,rs565799872,rs566016371,rs566134569,rs566140000,rs566588413,rs567924502,rs568118566,rs568182739,rs568267553,rs568327153,rs570196525,rs570258047,rs570320772,rs570622420,rs570821965,rs571152978,rs571943803,rs572598491,rs572612196,rs572940421,rs573027906,rs573668388,rs573729951,rs574619634,rs574680991,rs575025700,rs575700308,rs575983127,rs577224788,rs577286898,rs577627146,rs577700298,rs59638227,rs60077345,rs62078745,rs62078746,rs62078747,rs62078748,rs73358033,rs73999389,rs76959756,rs9901600,rs9905991	FASN
GO Biological Process	GO:0019184	nonribosomal peptide biosynthetic process	184	4.17948e-118	5.39278e-114	2.93086e-116	16.6119	8.54809	142	0.00129851	0.0215707	293	0.036536	1	1	6.54979	0.305353	2	16	0.00564972	0.125	rs111382262,rs111771822,rs112665253,rs113207440,rs114251219,rs114252708,rs114920050,rs115483312,rs115489693,rs115697189,rs116085852,rs116617203,rs13124794,rs1377382,rs139946171,rs140032232,rs140540991,rs140586951,rs143546644,rs144312749,rs144490795,rs145277485,rs145707933,rs146625534,rs146788817,rs148374267,rs150692808,rs150762508,rs181541282,rs181776906,rs181817846,rs182546116,rs182646208,rs183312988,rs183638785,rs185502431,rs186648789,rs187120312,rs188503981,rs189125951,rs189510377,rs189938805,rs191851622,rs192342571,rs193060258,rs201323021,rs2132845,rs2602238,rs2646047,rs34414569,rs368365507,rs375099119,rs375314392,rs376421236,rs3822044,rs527362125,rs528263310,rs528281307,rs529331418,rs531930375,rs532201106,rs532953647,rs533106129,rs534017772,rs534225796,rs534609193,rs535268313,rs535372513,rs535392510,rs536300461,rs537171312,rs537844204,rs539278597,rs539404240,rs542182426,rs544234139,rs544803546,rs546452275,rs546797465,rs546988400,rs547449284,rs549564422,rs550053688,rs550495622,rs551129632,rs551731866,rs552362887,rs553819431,rs554291438,rs554915117,rs555581225,rs556142327,rs556475135,rs556790846,rs556805840,rs557596319,rs557716939,rs559790864,rs559854479,rs561545619,rs562436220,rs562506354,rs563168935,rs563173240,rs564440761,rs566942900,rs566987467,rs567917798,rs567964753,rs567992827,rs569310629,rs569565535,rs572109677,rs572519171,rs572915342,rs572983948,rs573353026,rs573869638,rs574236280,rs574832221,rs575148499,rs575970085,rs576776406,rs577695227,rs577725532,rs577977485,rs71548673,rs75913833,rs795592,rs79740253,rs809468,rs8192004,rs8192024,rs8192026,rs8192027,rs8192029,rs8192031,rs8192032,rs8192033,rs8192034,rs8192035,rs9474492	GCLC,MGST2
GO Biological Process	GO:0090164	asymmetric Golgi ribbon formation	185	4.42398e-118	5.70827e-114	3.08555e-116	48.2019	1.90864	92	0.000289935	0.0139754	305	0.037806	1	1	26.1991	0.0381692	1	2	0.00282486	0.5	rs111375894,rs112543290,rs114575833,rs1183436,rs138566890,rs138888293,rs139008305,rs139321475,rs139457188,rs140799841,rs141522657,rs141867114,rs143677722,rs143985446,rs146905878,rs147479469,rs148089312,rs150646503,rs182048523,rs182085344,rs183572259,rs183606610,rs184618704,rs185278890,rs185313768,rs186343410,rs186479216,rs186785025,rs188210158,rs189384788,rs189888447,rs192548693,rs192610127,rs192765255,rs200619572,rs372631877,rs527286116,rs529306511,rs530098564,rs531606428,rs533714347,rs534760209,rs534827639,rs535044129,rs535096489,rs536387186,rs536860304,rs537989105,rs538815485,rs539247593,rs539749432,rs539811387,rs543161872,rs543397049,rs543493228,rs543559048,rs543956022,rs545177719,rs548658822,rs549372832,rs551459567,rs551565158,rs551696754,rs554977913,rs556289917,rs557421547,rs558914268,rs558977657,rs559205237,rs560911664,rs562859287,rs563349226,rs564639863,rs564729294,rs566085598,rs566487280,rs566942038,rs569329459,rs570673498,rs571413209,rs57225957,rs572336541,rs576169475,rs578130060,rs58650248,rs59564517,rs6880332,rs73752827,rs73752828,rs76587062,rs78794408,rs9800145	GOLPH3
GO Biological Process	GO:0042493	response to drug	186	9.20081e-118	1.18718e-113	6.38269e-116	2.57434	289.394	745	0.0439609	0.11317	246	0.0237479	1	1	1.81578	7.71017	14	404	0.039548	0.0346535	rs1042936,rs10453193,rs10460742,rs1049982,rs10521071,rs10757027,rs10811115,rs10811116,rs10811128,rs10963967,rs10963968,rs10963970,rs10963971,rs10963972,rs11032699,rs11032700,rs11089013,rs111919605,rs111987768,rs112169902,rs112226256,rs112288885,rs112303527,rs112315723,rs112469875,rs112617236,rs112637375,rs112866980,rs113038645,rs113179355,rs113224767,rs113496330,rs113856623,rs114253996,rs114680185,rs114836303,rs115148279,rs115324545,rs116674796,rs11701436,rs117026218,rs117079474,rs117561316,rs117881925,rs11792330,rs11793228,rs118004239,rs118118503,rs11812668,rs118167535,rs12237614,rs12272630,rs13289481,rs13296902,rs137949304,rs138102347,rs138220374,rs138586916,rs138863765,rs138895611,rs139355900,rs139595278,rs139658175,rs139718478,rs139888794,rs140060241,rs140196707,rs140874065,rs140946058,rs140946339,rs141651990,rs141685840,rs142006188,rs142087242,rs142183534,rs142216441,rs142255826,rs142325433,rs142332755,rs142874248,rs143087106,rs143382239,rs143710549,rs143794161,rs143835028,rs143898141,rs144179472,rs144434605,rs144789024,rs144944011,rs145307410,rs145335199,rs145379948,rs146271443,rs146325703,rs146380739,rs146398683,rs146827826,rs146834424,rs146852513,rs146859942,rs146995556,rs146998782,rs147015655,rs147632236,rs147878343,rs147980405,rs148166901,rs148229010,rs148505245,rs148511963,rs148568269,rs148977167,rs149124591,rs149126649,rs150147670,rs150183551,rs150199922,rs151056170,rs151108459,rs151154847,rs151198176,rs151306072,rs16960280,rs1711648,rs1711650,rs1711651,rs17563146,rs1762434,rs1762435,rs17878802,rs17880227,rs17881231,rs17881807,rs17883270,rs17883367,rs17884666,rs180774841,rs180935672,rs180959001,rs181216713,rs181249666,rs181351233,rs181464319,rs181677262,rs181972956,rs182006168,rs182193661,rs182212933,rs182374484,rs182462149,rs182824767,rs182894266,rs183365378,rs183420763,rs183424538,rs183484134,rs183504378,rs183577942,rs183886414,rs183961782,rs183976885,rs184137771,rs184173579,rs184392781,rs184408198,rs184554854,rs184707506,rs184746158,rs184912985,rs185011225,rs185021588,rs185357104,rs185430924,rs185482002,rs185677643,rs185794348,rs185808758,rs186002078,rs186040457,rs186528984,rs186530743,rs186647333,rs186694820,rs186984859,rs187074954,rs187282815,rs187446738,rs187568333,rs187682714,rs187704358,rs187706200,rs187814466,rs188484987,rs188532784,rs188577347,rs188857068,rs189086340,rs189317468,rs189359818,rs189475969,rs189850177,rs189990329,rs190116072,rs190210398,rs190256952,rs190267287,rs190401924,rs190636296,rs190860553,rs190863378,rs190987945,rs191003914,rs191029143,rs191034658,rs191108939,rs191140695,rs191357535,rs191807129,rs191849049,rs191851732,rs192085475,rs192235961,rs192281173,rs192330938,rs192568448,rs192686562,rs192820461,rs192879613,rs192926623,rs193177202,rs199788908,rs199911214,rs200148784,rs200207399,rs200263665,rs200733060,rs200900588,rs201024699,rs201123783,rs201541425,rs201706803,rs202052120,rs202143072,rs2228416,rs2229536,rs2282117,rs2297291,rs2451646,rs34187939,rs34279654,rs35568725,rs35629534,rs35731643,rs367817372,rs369202912,rs369438356,rs371015721,rs371138309,rs373591254,rs374363212,rs375834564,rs376072592,rs376706665,rs376766722,rs3780220,rs3802335,rs3808660,rs3824369,rs4751086,rs4755372,rs4755373,rs4977497,rs4998557,rs515130,rs527243533,rs527462013,rs527529409,rs527529698,rs527738758,rs527792584,rs528132618,rs528149332,rs528160500,rs528175547,rs528198390,rs528298221,rs528511661,rs528534761,rs528757022,rs529268204,rs529286141,rs529350304,rs529698116,rs529755970,rs529756439,rs529761867,rs529880822,rs529940181,rs530211240,rs530297874,rs530309073,rs530318591,rs530329385,rs530335287,rs530413627,rs530496766,rs530498021,rs530508212,rs530594006,rs530983380,rs531177051,rs531210557,rs531444037,rs531444670,rs531510433,rs531596979,rs531650284,rs531752965,rs531935507,rs531997467,rs532054315,rs532193949,rs532238696,rs532398052,rs532456193,rs532502806,rs532606010,rs532611922,rs532681839,rs532787577,rs532964362,rs533009026,rs533230561,rs533233579,rs533490494,rs533640561,rs533689540,rs533717447,rs533897541,rs534053039,rs534191463,rs534384463,rs534398581,rs534507558,rs534672809,rs534694278,rs534805452,rs535083359,rs535092936,rs535296124,rs535303186,rs535466310,rs535503727,rs535632268,rs535639492,rs535650997,rs535687729,rs535722356,rs535920770,rs536120506,rs536235001,rs536287638,rs536321389,rs536361162,rs536381269,rs536476938,rs536553018,rs536747882,rs536776951,rs536934072,rs537037795,rs537289172,rs537379670,rs537438257,rs537516332,rs537526887,rs537666282,rs537726145,rs537837590,rs537851730,rs537861405,rs537952828,rs537992551,rs538040593,rs538102906,rs538127098,rs538155695,rs538199432,rs538233443,rs538353325,rs538419232,rs538487243,rs538587007,rs538603815,rs538610825,rs538643942,rs538682330,rs538707374,rs538739516,rs538793867,rs538830573,rs538912385,rs539150407,rs539259685,rs539328333,rs539388305,rs539831358,rs539843882,rs540044821,rs540398238,rs540645103,rs540818098,rs540883621,rs541045473,rs541650093,rs541862066,rs541943754,rs542037971,rs542214050,rs542384349,rs542428428,rs542604824,rs542711446,rs542739600,rs542861676,rs542948404,rs543225928,rs543251646,rs543597951,rs543735259,rs543780243,rs543782549,rs543782609,rs543824121,rs544416060,rs544500157,rs544803897,rs545018949,rs545041782,rs545081263,rs545348548,rs545376819,rs545477959,rs545916721,rs546024741,rs546105627,rs546419674,rs546492054,rs546539244,rs546554212,rs546712838,rs546781211,rs546966845,rs546970727,rs547042658,rs547154922,rs547267930,rs547322689,rs547372627,rs547374218,rs547379665,rs547433362,rs547498656,rs547535485,rs547542274,rs547688525,rs547723772,rs547755049,rs547985825,rs548093881,rs548124216,rs548203474,rs548205300,rs548340271,rs548532615,rs548748291,rs548890813,rs548901175,rs548928276,rs549564874,rs549707587,rs549767711,rs549842018,rs550128584,rs550132544,rs550205524,rs550361022,rs550378853,rs550437164,rs550632294,rs550698267,rs550771893,rs551132023,rs551193564,rs551383584,rs551525705,rs551570252,rs551612397,rs551838347,rs551884226,rs552021969,rs552170618,rs552557581,rs552867434,rs552957426,rs553113553,rs553368474,rs553481674,rs553504423,rs553544974,rs553623042,rs553704871,rs553851261,rs553889780,rs554296984,rs554376958,rs554439270,rs554505150,rs554562320,rs554584394,rs554737712,rs554749071,rs554901445,rs554911739,rs554925551,rs554964693,rs555090253,rs555462136,rs555675880,rs555764685,rs555796011,rs555872082,rs556011542,rs556016496,rs556031504,rs556112350,rs556271863,rs556456850,rs556486821,rs556494931,rs556559570,rs556624732,rs556846256,rs556859485,rs557218164,rs557268226,rs557293744,rs557432123,rs557612213,rs557748507,rs55783555,rs557973663,rs558069924,rs558078594,rs558490347,rs558685941,rs558739933,rs558762277,rs558854308,rs558896035,rs558943812,rs559672088,rs559788942,rs559905321,rs559923518,rs559964733,rs560215064,rs560285998,rs560318150,rs560490727,rs560799127,rs560898269,rs561031518,rs561034741,rs561094402,rs561142098,rs561290230,rs561355893,rs561433088,rs561492173,rs562170481,rs562171073,rs562350022,rs562481291,rs562707520,rs562794512,rs562988793,rs562993185,rs563005360,rs56310265,rs563117197,rs563213635,rs563228388,rs563228430,rs563265795,rs563558986,rs563651666,rs564012392,rs564013890,rs564077653,rs564667432,rs564806080,rs564894141,rs564899921,rs565039691,rs565058884,rs565211656,rs565409880,rs565509542,rs565779277,rs565781117,rs565791664,rs565968936,rs566039329,rs566401315,rs566439368,rs566520791,rs566528480,rs566592641,rs566750303,rs566766152,rs567180586,rs567220132,rs567587217,rs567620272,rs567694195,rs567842483,rs567877486,rs567888135,rs568294366,rs568438116,rs568497535,rs568543264,rs568562422,rs568579324,rs568757120,rs568786251,rs569141461,rs569240535,rs569642736,rs569725534,rs569770205,rs569952121,rs570100077,rs570171978,rs570460195,rs570687900,rs570797474,rs570967498,rs571047668,rs571348447,rs571416916,rs571471199,rs571542941,rs571622412,rs571777105,rs571862523,rs572302733,rs572547149,rs572698462,rs572881036,rs573049134,rs573508529,rs573598660,rs573610106,rs573696571,rs573992577,rs574309495,rs574721430,rs574728261,rs574771002,rs574853377,rs574856365,rs574858639,rs574979973,rs575209439,rs575234535,rs57528720,rs575466755,rs575715458,rs575763346,rs575771366,rs575787976,rs576132702,rs576147192,rs577086778,rs577145107,rs577171781,rs577426383,rs577589215,rs577620394,rs577651170,rs577682284,rs577972406,rs59672763,rs60329524,rs62563648,rs62563650,rs67330394,rs68175306,rs7022606,rs7022748,rs7032119,rs7126610,rs72549186,rs72558394,rs72558395,rs72561715,rs72561765,rs72561767,rs72698310,rs72698311,rs72698312,rs72698315,rs72698317,rs72698318,rs73417223,rs73504174,rs74162156,rs75096421,rs75870582,rs75917516,rs76015193,rs76306638,rs76496923,rs76859980,rs76917348,rs77294733,rs77739561,rs78300108,rs78408401,rs7847408,rs7850966,rs7851199,rs7867814,rs7943316,rs79453174,rs80053580,rs80197000,rs80337014,rs914228,rs9299870,rs9299871,rs9980386	ABCA1,ABCC3,CAT,COL18A1,DHODH,EMX1,HMGCS1,MGMT,PLIN2,RPH3AL,SLC19A1,SLC47A2,SOD1,SPINK4
GO Biological Process	GO:0060431	primary lung bud formation	187	2.01527e-117	2.60031e-113	1.39054e-115	54.212	1.62326	88	0.000246583	0.0133678	305	0.037806	1	1	26.1991	0.0381692	1	2	0.00282486	0.5	rs111657422,rs113028694,rs115373929,rs138996413,rs139783926,rs140477626,rs141967401,rs142601994,rs143737238,rs144881278,rs145816236,rs147165631,rs148142039,rs149436371,rs149887192,rs150427421,rs150984727,rs16938604,rs16938605,rs16938607,rs183037939,rs183128861,rs183907653,rs185984543,rs189348827,rs190066962,rs190858739,rs191975568,rs192883308,rs201337451,rs368610479,rs370333348,rs372630541,rs373273646,rs373707762,rs373745163,rs374269827,rs375647804,rs4237000,rs527757916,rs531853309,rs532037165,rs532599771,rs533076792,rs533606494,rs537083391,rs538121531,rs541215357,rs542272396,rs543679938,rs545503972,rs545931404,rs547794710,rs548946050,rs550255644,rs550335353,rs550560733,rs551698535,rs552480159,rs556223614,rs558006871,rs558106674,rs559461319,rs559615238,rs560481895,rs562903591,rs565951265,rs566088366,rs566249085,rs568379549,rs568407727,rs569839916,rs572046212,rs572520840,rs572582182,rs572590861,rs574768199,rs574932474,rs576462654,rs576915836,rs62509784,rs62509785,rs73330906,rs74460527,rs75277687,rs75610021,rs7814521,rs78462556	RDH10
GO Biological Process	GO:0019388	galactose catabolic process	188	4.0978e-116	5.28739e-112	2.81244e-114	47.3372	1.92238	91	0.000292022	0.0138235	137	0.00942474	1	0.887645	13.0996	0.152677	2	8	0.00564972	0.25	rs10495881,rs114039092,rs115010896,rs115985514,rs13425086,rs138569180,rs139102548,rs140788234,rs140968915,rs142406603,rs142561152,rs144594720,rs145345527,rs148045171,rs149331676,rs149682578,rs149898170,rs150867653,rs185260321,rs185838456,rs188128856,rs190398994,rs192936711,rs192954355,rs200329326,rs200689749,rs2301055,rs369349482,rs369977897,rs377455785,rs527548279,rs527668111,rs527727628,rs528481786,rs529443603,rs529824527,rs529889364,rs531791881,rs532612698,rs534224465,rs534478662,rs535285508,rs535297820,rs536111413,rs537059376,rs540813375,rs541367392,rs541578243,rs541763409,rs543591913,rs544091101,rs545464709,rs545817619,rs546216926,rs548757870,rs550122456,rs551070527,rs552741943,rs553372506,rs553906756,rs555346996,rs555435169,rs555831826,rs55674354,rs557467797,rs558371843,rs558492945,rs558493631,rs558971672,rs559672324,rs560012649,rs560027775,rs561589204,rs561879993,rs563815494,rs565307314,rs569503878,rs570468579,rs570948999,rs571668479,rs574156192,rs574340839,rs576082494,rs576189715,rs576496053,rs576830102,rs576885935,rs6544173,rs72909135,rs74873033,rs75681202	GALM,PGM1
GO Biological Process	GO:0042593	glucose homeostasis	189	3.05606e-115	3.94324e-111	2.08637e-113	3.77782	112.499	425	0.0170893	0.0645602	161	0.0171016	1	1	2.45138	3.26346	8	171	0.0225989	0.0467836	rs10132601,rs10143053,rs10146041,rs1040566,rs1042523,rs10444288,rs10444289,rs1062600,rs1062601,rs111343749,rs111683812,rs112844160,rs113495698,rs114150033,rs114252708,rs114736929,rs114920050,rs115287420,rs115489693,rs11552145,rs11552146,rs115598800,rs115883480,rs116085852,rs117171255,rs12432519,rs12717412,rs12887698,rs138103791,rs138176491,rs138190996,rs138477498,rs138516792,rs139902878,rs140540991,rs140807657,rs140847330,rs140912135,rs141226870,rs141379070,rs141605193,rs141674852,rs141895855,rs141965462,rs142506647,rs143051836,rs143507201,rs143673313,rs143800504,rs144099482,rs144490795,rs144707589,rs144907840,rs145580276,rs145707933,rs146225721,rs146625534,rs146741789,rs146983433,rs147020746,rs147132825,rs147316047,rs147555276,rs147987506,rs148143618,rs148165198,rs148508203,rs148846509,rs148934646,rs148961847,rs149260970,rs149296455,rs149770201,rs150560473,rs150928523,rs16938376,rs17123232,rs17123239,rs17123242,rs17123244,rs17847716,rs180913370,rs180928082,rs181065499,rs181187516,rs181242433,rs181487028,rs181556711,rs181986215,rs182895479,rs183287450,rs183337566,rs183542408,rs183611660,rs183613928,rs183756791,rs184086519,rs184313270,rs185230293,rs185332977,rs185423152,rs185693797,rs185866143,rs185923965,rs187176217,rs187436601,rs187687806,rs187925874,rs1890705,rs189166049,rs189405956,rs189851297,rs189867981,rs189969614,rs190318845,rs190343764,rs191011058,rs191439983,rs191576706,rs191891320,rs192050162,rs192707790,rs193007456,rs199564014,rs200050361,rs200370162,rs200596108,rs200745451,rs201059299,rs201186470,rs201469307,rs201633863,rs201712595,rs201796599,rs201972484,rs2070755,rs2229660,rs2356729,rs28359541,rs28359542,rs28359544,rs28359546,rs28359547,rs28359550,rs368365507,rs369207120,rs370436004,rs373781019,rs374663185,rs3759524,rs376642185,rs3795120,rs3818871,rs45570643,rs45603039,rs527511971,rs527835277,rs528431203,rs528442226,rs528599164,rs528601927,rs529406502,rs530089715,rs530290441,rs530370831,rs530436177,rs530617959,rs530695277,rs530972794,rs531149272,rs531456363,rs531472591,rs531631009,rs531733394,rs531832438,rs531948877,rs532083207,rs532201106,rs532430317,rs532711799,rs532719512,rs532953647,rs533355144,rs533592644,rs533954683,rs534095846,rs534097554,rs534225796,rs535392510,rs535439608,rs535466310,rs535486108,rs535684226,rs535812059,rs536146979,rs536230636,rs536818521,rs536856115,rs536886249,rs537240702,rs537269668,rs537422178,rs537479293,rs537628761,rs537640374,rs537688252,rs537747479,rs537750230,rs537823314,rs537844204,rs537860242,rs537952412,rs538155695,rs538214489,rs538311514,rs538733037,rs539150407,rs539278597,rs539448422,rs539787135,rs540020530,rs540149572,rs540427984,rs540563989,rs540984067,rs541167554,rs541909408,rs542182426,rs542214050,rs542244806,rs542412945,rs542462611,rs542679670,rs543039825,rs543674743,rs543728317,rs544218959,rs544295256,rs544295956,rs544718272,rs545103453,rs545380374,rs545432360,rs545480446,rs545719193,rs545773547,rs546452275,rs546834936,rs546898120,rs547187175,rs547191084,rs547371089,rs547478674,rs547531226,rs548262351,rs548443064,rs548841582,rs549778387,rs549782608,rs549951675,rs550162255,rs550621183,rs550694862,rs551021375,rs551148085,rs551375108,rs551445695,rs551591378,rs551631223,rs551829994,rs551902544,rs552631477,rs553109239,rs553368474,rs553746657,rs553826598,rs554159724,rs554291438,rs554480166,rs554608712,rs554852774,rs554915117,rs555137834,rs555144612,rs555890043,rs556283681,rs556320409,rs556407700,rs556805840,rs556846256,rs556920080,rs55733026,rs557519996,rs557861222,rs558040027,rs558531191,rs558646568,rs558685941,rs558731216,rs558847384,rs558868145,rs55949231,rs559587562,rs559790864,rs560427625,rs560446736,rs560490727,rs560812382,rs560890647,rs560968694,rs561043580,rs561085767,rs561436726,rs561454267,rs561534458,rs561545619,rs561665354,rs561913587,rs561967590,rs562086610,rs562436220,rs562730719,rs562793101,rs563173240,rs564268526,rs565008284,rs565409880,rs565418322,rs566592318,rs567054154,rs567262737,rs567748899,rs567855783,rs567899125,rs568045240,rs568287590,rs568350451,rs568557901,rs568634713,rs568640895,rs56875415,rs568767941,rs569270756,rs569391405,rs569565535,rs570210231,rs570469955,rs570559493,rs570601715,rs570682495,rs570709440,rs571674149,rs571870019,rs571905030,rs572184134,rs572335082,rs572589796,rs572862994,rs574265290,rs574335126,rs574414679,rs574566454,rs574728261,rs574798337,rs574825653,rs574832221,rs574853377,rs575326901,rs575427575,rs575766404,rs575970085,rs576298457,rs576647769,rs576776406,rs576940823,rs577006524,rs577086171,rs577733071,rs577828940,rs577936206,rs6025629,rs6025645,rs60561477,rs60935266,rs61334002,rs61752842,rs61760966,rs61984987,rs6572712,rs67490748,rs707555,rs7142143,rs7149936,rs71548673,rs7159221,rs7159436,rs72685360,rs73286823,rs73286825,rs74002713,rs74051863,rs74051869,rs74692440,rs75028183,rs75224835,rs75308972,rs75694823,rs77001485,rs77528519,rs77676684,rs77861073,rs77885724,rs78060529,rs78642131,rs79086817,rs79707792,rs79891425,rs80064399,rs8018727,rs80355854,rs8192708,rs882860,rs883699,rs9474492,rs9787929	ASPSCR1,CRY2,GCLC,GJB6,PCK1,PCK2,PYGL,RPH3AL
GO Biological Process	GO:0051365	cellular response to potassium ion starvation	190	4.01039e-115	5.17461e-111	2.72348e-113	42.0118	2.23747	94	0.000339886	0.0142792	431	0.056171	1	1	17.4661	0.0572538	1	3	0.00282486	0.333333	rs1040566,rs1042523,rs1062600,rs1062601,rs112844160,rs11552145,rs11552146,rs138176491,rs139902878,rs140807657,rs141965462,rs144907840,rs145580276,rs147555276,rs148165198,rs148846509,rs148934646,rs149770201,rs150560473,rs150928523,rs17847716,rs181187516,rs181556711,rs181986215,rs182895479,rs184086519,rs184313270,rs185923965,rs187687806,rs189851297,rs189867981,rs192707790,rs199564014,rs200050361,rs200596108,rs200745451,rs201186470,rs201469307,rs201796599,rs201972484,rs2070755,rs28359541,rs28359542,rs28359544,rs28359546,rs28359547,rs28359550,rs369207120,rs370436004,rs373781019,rs3795120,rs45570643,rs45603039,rs527511971,rs528442226,rs530370831,rs530617959,rs530695277,rs531149272,rs531456363,rs531948877,rs536230636,rs536856115,rs537269668,rs537628761,rs539448422,rs543039825,rs545432360,rs545773547,rs549782608,rs550621183,rs551591378,rs551631223,rs554852774,rs556283681,rs558040027,rs558731216,rs560968694,rs567262737,rs569391405,rs570469955,rs570601715,rs571905030,rs574265290,rs577936206,rs6025629,rs6025645,rs61334002,rs61760966,rs707555,rs75028183,rs75308972,rs77676684,rs8192708	PCK1
GO Biological Process	GO:1901606	alpha-amino acid catabolic process	191	6.69082e-114	8.63316e-110	4.51998e-112	5.31908	55.2727	294	0.00839627	0.0446605	43	0.000466913	1	0.140106	4.41249	1.81304	8	95	0.0225989	0.0842105	rs10055074,rs10058002,rs1009971,rs10518693,rs112342841,rs112372115,rs112827945,rs114204869,rs114379982,rs114615175,rs11540930,rs116650915,rs116684584,rs11743721,rs117441947,rs117643211,rs12514956,rs138238489,rs139072802,rs139337382,rs139395044,rs140011299,rs140098686,rs140284722,rs140337460,rs140901015,rs141626299,rs141886460,rs142217915,rs142333197,rs143408057,rs143807229,rs144008103,rs145331563,rs145341277,rs145740819,rs146105181,rs146791415,rs146951589,rs147018665,rs147060754,rs147598478,rs147608411,rs147700303,rs148686056,rs148761053,rs148914345,rs149204359,rs149611911,rs149741951,rs150062169,rs150905505,rs150988960,rs151004055,rs16862344,rs17492518,rs180824097,rs181077493,rs181718042,rs181827228,rs181890040,rs182011643,rs183209408,rs184250421,rs184664396,rs184725001,rs185109742,rs185169984,rs185614943,rs185984475,rs186001168,rs186507089,rs186544375,rs187929919,rs188616818,rs188790810,rs188999046,rs189410397,rs189507661,rs189923011,rs190931650,rs191305411,rs192328889,rs192950628,rs193212893,rs199727023,rs199857222,rs199896814,rs200028932,rs200416755,rs200465186,rs200624018,rs200913027,rs201081960,rs201106661,rs201783570,rs202110949,rs202142537,rs2289331,rs28605607,rs28715641,rs28755825,rs2913858,rs2913859,rs2913862,rs2913863,rs3100703,rs367913535,rs369547937,rs369773725,rs369931477,rs371204142,rs371380714,rs372674218,rs376809408,rs377303006,rs377311669,rs377630241,rs4646853,rs527267666,rs527506769,rs528207507,rs528370832,rs528683844,rs528702244,rs528724288,rs529095789,rs529558826,rs529751638,rs529886241,rs530368385,rs530410950,rs530875647,rs531246407,rs531504907,rs531527377,rs531592228,rs531938143,rs532241733,rs532263340,rs532544664,rs532571012,rs532626806,rs532668350,rs532867471,rs533183068,rs533220039,rs533370457,rs533841844,rs533852652,rs533855514,rs534481305,rs535881002,rs536303586,rs536599064,rs536601757,rs537105338,rs537558614,rs537587266,rs537679078,rs538179383,rs538669846,rs539143340,rs539361324,rs540228007,rs540787519,rs541107979,rs541392354,rs541504516,rs541727864,rs542615804,rs543084633,rs543130921,rs543320758,rs544451226,rs544522423,rs545035494,rs545061802,rs545084763,rs545395890,rs545627154,rs545882177,rs546942172,rs547075873,rs547252940,rs547556115,rs547738981,rs548018009,rs548453855,rs548616083,rs548681459,rs548693382,rs548919221,rs549089536,rs549764933,rs549912296,rs550280197,rs550745846,rs550854152,rs550940268,rs552060662,rs552375772,rs552429776,rs552804724,rs553047533,rs554973059,rs555011866,rs555157229,rs555704019,rs555935426,rs556232276,rs556356896,rs557417673,rs557803500,rs558637258,rs558726919,rs558915156,rs559021933,rs559200996,rs559659550,rs559847607,rs559869921,rs560513703,rs560948747,rs561078996,rs561100929,rs561319538,rs561405200,rs562022247,rs562559863,rs562794201,rs563002106,rs563115403,rs563784115,rs564359073,rs564911517,rs565488550,rs565497370,rs566678188,rs566857057,rs566976471,rs567017946,rs567038153,rs567063743,rs567291542,rs567402722,rs567879838,rs568282117,rs568370972,rs568900608,rs569015593,rs569059245,rs569165038,rs571357182,rs571451165,rs571499544,rs571699814,rs571892692,rs572765608,rs572849560,rs573542247,rs573578953,rs573771168,rs574667784,rs575579020,rs575671853,rs575852375,rs57594195,rs576322287,rs577471276,rs578009773,rs578052208,rs578167348,rs578183347,rs58118907,rs58400860,rs62388741,rs72817290,rs72819004,rs73336843,rs73336845,rs74011151,rs74428291,rs74968065,rs75178271,rs75990575,rs76578850,rs77158454,rs78915852,rs80017057,rs80175544,rs937652,rs9426794,rs9426795	ALDH4A1,ALDH6A1,GPT,GPT2,HNMT,IVD,MCCC1,PHYKPL
GO Biological Process	GO:0000184	nuclear-transcribed mRNA catabolic process, nonsense-mediated decay	192	8.10852e-114	1.04624e-109	5.44918e-112	6.53901	37.6204	246	0.00571478	0.037369	1187	0.192879	1	1	1.76129	2.27107	4	119	0.0112994	0.0336135	rs1048709,rs111657422,rs112395152,rs112884342,rs113028694,rs113197809,rs115373929,rs11541541,rs116928087,rs117905900,rs11856491,rs1270942,rs13194698,rs138207668,rs138589589,rs138996413,rs139672857,rs139783926,rs140166479,rs140477626,rs141349956,rs141485126,rs141591103,rs141967401,rs142601994,rs142824536,rs142827661,rs143737238,rs143950933,rs144542933,rs144812066,rs144881278,rs145130248,rs145816236,rs146157298,rs146329167,rs146976271,rs147165631,rs147564718,rs147831298,rs148142039,rs148298609,rs148349776,rs149101394,rs149375424,rs149436371,rs149887192,rs150427421,rs150900368,rs150920440,rs150984727,rs16938604,rs16938605,rs16938607,rs17201431,rs180977520,rs181374562,rs181642526,rs182413121,rs183037939,rs183128861,rs183293697,rs183486654,rs183907653,rs185984543,rs186714869,rs188688680,rs188810089,rs189348827,rs189401561,rs190066962,rs190228111,rs190858739,rs191786290,rs191975568,rs192883308,rs199869435,rs200890358,rs200986170,rs201297029,rs201337451,rs201721955,rs202177308,rs2072633,rs367565892,rs368103814,rs368610479,rs370333348,rs371630862,rs372495348,rs372630541,rs372868016,rs373273646,rs373357787,rs373707762,rs373731176,rs373745163,rs373881565,rs373903391,rs374269827,rs375595024,rs375609671,rs375647804,rs375954337,rs376595836,rs377665947,rs403569,rs4151650,rs4151651,rs4151652,rs4151659,rs4151660,rs4151662,rs4151668,rs4151669,rs4151670,rs4151671,rs4151672,rs4237000,rs45484591,rs45600936,rs512559,rs527757916,rs527879781,rs527918458,rs528519983,rs529269825,rs531193414,rs531231240,rs531853309,rs532026092,rs532037165,rs532599771,rs533076792,rs533606494,rs534638033,rs534739758,rs535291979,rs535479107,rs536088278,rs536702679,rs537083391,rs537113232,rs537160,rs537478097,rs537918200,rs538121531,rs538855741,rs539444990,rs540248609,rs541215357,rs541260302,rs541697320,rs542272396,rs542289635,rs543157757,rs543445589,rs543679938,rs544693212,rs545348156,rs545503972,rs545931404,rs546699122,rs547384497,rs547794710,rs548679597,rs548946050,rs550068264,rs550255644,rs550335353,rs550560733,rs550668512,rs551698535,rs551732100,rs552480159,rs553118090,rs554141576,rs555096162,rs556223614,rs556272541,rs556455390,rs557087009,rs557215267,rs558006871,rs558106674,rs558389604,rs558705721,rs558955656,rs558967629,rs559461319,rs559615238,rs559712838,rs559980890,rs560481895,rs560681248,rs560802683,rs561473312,rs561666086,rs561714547,rs562903591,rs565031639,rs565594004,rs565844467,rs565951265,rs566088366,rs566249085,rs566467974,rs567055947,rs568204785,rs568379549,rs568407727,rs568458698,rs568844682,rs569839916,rs570440376,rs570758506,rs570799585,rs571328230,rs571551563,rs572046212,rs572520840,rs572582182,rs572590861,rs572679062,rs572717626,rs573842877,rs574768199,rs574932474,rs575706196,rs576462654,rs576512394,rs576750315,rs576915836,rs577473439,rs577504678,rs577944079,rs62509784,rs62509785,rs73330906,rs73428049,rs74460527,rs75277687,rs75610021,rs7814521,rs78462556,rs9267785	RPL7,RPLP1,SKIV2L,UPF2
GO Biological Process	GO:0034442	regulation of lipoprotein oxidation	193	1.35884e-112	1.75331e-108	9.08453e-111	66.7313	1.18385	79	0.000179835	0.0120006	549	0.0741865	1	1	13.0996	0.0763383	1	4	0.00282486	0.25	rs112356116,rs113947529,rs114826514,rs116715239,rs1321823,rs138039007,rs138102999,rs141953755,rs142677973,rs144313549,rs144753510,rs146017759,rs148219673,rs150345955,rs151115239,rs182947053,rs183968326,rs184827414,rs185616372,rs187611888,rs188916451,rs191530069,rs191662908,rs191756030,rs200256338,rs2273612,rs3115669,rs3117581,rs3130050,rs3132449,rs34490746,rs367591738,rs376335612,rs377053957,rs41267062,rs529186282,rs529627933,rs530961355,rs532054915,rs533907990,rs534822736,rs535853455,rs535923322,rs536808624,rs537328543,rs540253853,rs540446691,rs540556905,rs542151422,rs546213600,rs547048259,rs548136627,rs551809362,rs552461480,rs553459028,rs553546889,rs556762593,rs557308811,rs558001061,rs558037993,rs558700098,rs558987938,rs559026049,rs563294294,rs563802581,rs564020319,rs568592057,rs569027778,rs570654148,rs570765318,rs574196079,rs574846949,rs575596385,rs578131447,rs707921,rs707922,rs76794541,rs805264,rs9380266	APOM
GO Biological Process	GO:0055088	lipid homeostasis	194	1.27451e-110	1.6445e-106	8.47681e-109	5.26955	54.6536	288	0.00830224	0.043749	886	0.134442	1	1	2.03489	1.96571	4	103	0.0112994	0.038835	rs10521071,rs111347839,rs111670882,rs111919605,rs112068046,rs112356116,rs112617236,rs113144478,rs1138566,rs1138576,rs113947529,rs114826514,rs114865600,rs11548049,rs115592435,rs116504888,rs116715239,rs117079474,rs117795769,rs11792330,rs117982876,rs12264914,rs12571627,rs1321823,rs138039007,rs138102999,rs138491585,rs138675307,rs138816131,rs139089923,rs139444003,rs139493488,rs140946339,rs140966911,rs141022982,rs141731488,rs141929068,rs141953755,rs141994354,rs142148973,rs142153903,rs142677973,rs143132605,rs143217973,rs144313549,rs144753510,rs146017759,rs147635717,rs147652088,rs147876533,rs147980405,rs148123490,rs148172260,rs148219673,rs149169513,rs149295644,rs149693250,rs150148256,rs150183551,rs150345955,rs150670625,rs151115239,rs181269441,rs182947053,rs183060975,rs183886414,rs183968326,rs184138086,rs184827414,rs185591497,rs185616372,rs186040457,rs187053210,rs187324131,rs187611888,rs188552425,rs188657910,rs188688701,rs188916451,rs188989075,rs189934077,rs190210398,rs190860553,rs190863378,rs191108939,rs191530069,rs191662908,rs191756030,rs192744632,rs193132256,rs199866011,rs199888300,rs200176428,rs200256338,rs200575896,rs200730776,rs200972237,rs201114964,rs201721705,rs202026383,rs2273612,rs2904798,rs2904799,rs3115669,rs3117581,rs3130050,rs3132449,rs34490746,rs367591738,rs369740890,rs370997772,rs371197377,rs373527324,rs374459494,rs375752583,rs376036698,rs376335612,rs377053957,rs377491021,rs3925947,rs41267062,rs4445550,rs528113996,rs528175547,rs529179600,rs529186282,rs529203160,rs529627933,rs530309073,rs530323152,rs530329385,rs530335287,rs530961355,rs531014284,rs531997467,rs532054915,rs532606010,rs533002839,rs533176320,rs533907990,rs534191463,rs534507558,rs534818681,rs534822736,rs535103718,rs535632268,rs535722356,rs535853455,rs535923322,rs535931014,rs536212464,rs536476938,rs536808624,rs537328543,rs538218277,rs538793867,rs540253853,rs540272726,rs540398238,rs540446691,rs540468825,rs540556905,rs542151422,rs542287025,rs542411116,rs542711446,rs542848301,rs543537415,rs543780243,rs543835888,rs544482678,rs544500157,rs544849444,rs544886226,rs545867614,rs546153006,rs546213600,rs546419674,rs547017467,rs547048259,rs547565374,rs548093881,rs548136627,rs548210173,rs548789443,rs548928276,rs548991262,rs549866450,rs550470671,rs550549388,rs551118923,rs551193564,rs551809362,rs551838347,rs552461480,rs553113553,rs553342012,rs553459028,rs553546889,rs553889780,rs554439270,rs554465478,rs554785315,rs554925551,rs555105121,rs556112350,rs556156942,rs556494931,rs556711560,rs556762593,rs557303274,rs557308811,rs558001061,rs558037993,rs558598949,rs558700098,rs558779284,rs558854308,rs558987938,rs559026049,rs560101331,rs561442757,rs561722163,rs561945380,rs562481291,rs562608064,rs562794512,rs562807470,rs563117197,rs563282363,rs563294294,rs563802581,rs563977504,rs564020319,rs566262480,rs567180586,rs567399421,rs567634702,rs568497535,rs568592057,rs569013512,rs569027778,rs569141461,rs569450893,rs569530119,rs570133279,rs570216761,rs570654148,rs570687900,rs570710332,rs570765318,rs570924786,rs570961797,rs570992649,rs571416916,rs571799916,rs571949922,rs571969675,rs572302733,rs572935699,rs573021244,rs573600458,rs574196079,rs574375056,rs574771002,rs574846949,rs575034166,rs575209439,rs575271908,rs575596385,rs576173622,rs577440053,rs577504882,rs577542433,rs578131447,rs61854314,rs7067963,rs7069696,rs707921,rs707922,rs73504174,rs73600874,rs76794541,rs7893456,rs7908994,rs80197000,rs805264,rs9380266	ABCA1,AKR1C1,APOM,USF2
GO Biological Process	GO:0051188	cofactor biosynthetic process	195	3.63728e-110	4.69318e-106	2.40676e-108	4.02231	93.9758	378	0.0142755	0.0574206	786	0.109831	1	1	1.83854	3.26346	6	171	0.0169491	0.0350877	rs11077968,rs111789532,rs111795181,rs111985069,rs112073652,rs112911787,rs112952700,rs113070073,rs113122902,rs113599838,rs113751746,rs113751848,rs113752694,rs114252708,rs114256385,rs114450136,rs114802350,rs114920050,rs114987731,rs115002870,rs115225674,rs115489693,rs115524802,rs115639524,rs115848466,rs116018868,rs116085852,rs116181870,rs116344604,rs116393033,rs117082381,rs12040826,rs12450902,rs138154380,rs138461828,rs138863765,rs139026950,rs139675403,rs139861386,rs140068847,rs140237045,rs140512718,rs140540991,rs140865722,rs141867983,rs142183534,rs142284158,rs142765027,rs143276244,rs143319789,rs143728093,rs143736798,rs144490795,rs144657298,rs144845651,rs144867010,rs145143319,rs145650232,rs145707933,rs145718635,rs145788878,rs146398649,rs146614907,rs146625534,rs146811868,rs147636810,rs148054380,rs148153430,rs148222862,rs148550769,rs149034997,rs149619378,rs150643617,rs17848934,rs17848944,rs17848960,rs181973400,rs183314863,rs183382805,rs184733815,rs185093725,rs185482002,rs185783057,rs186603783,rs188107218,rs188321528,rs188740378,rs190387593,rs190836072,rs190877408,rs191233425,rs191643869,rs191839476,rs191916591,rs191917456,rs192771988,rs192788066,rs193178020,rs199672144,rs199754973,rs199781332,rs199926630,rs200297214,rs200413570,rs200618103,rs201311256,rs201369909,rs201559192,rs201797055,rs2228309,rs2235536,rs2235537,rs2235538,rs34238514,rs367960409,rs368070037,rs368365507,rs368547605,rs369264615,rs369446637,rs369561602,rs369873622,rs370403756,rs372992424,rs373078713,rs373117639,rs373366563,rs374963348,rs375732222,rs376122976,rs377183848,rs41278615,rs45555535,rs45624241,rs4692558,rs4969466,rs527276272,rs527839189,rs528010625,rs528181732,rs528276359,rs528393989,rs528730364,rs529011951,rs529087145,rs529236050,rs529549940,rs529686855,rs529792614,rs530027296,rs530055824,rs530344958,rs530558844,rs530670976,rs530877247,rs531042325,rs531103616,rs531263358,rs531800334,rs532180092,rs532201106,rs532242327,rs532393664,rs532538952,rs532953647,rs533132606,rs533273766,rs533333018,rs533407919,rs533537692,rs533718762,rs533910555,rs533914245,rs534225796,rs534582645,rs535017218,rs535392510,rs535563307,rs535788640,rs535900146,rs535954640,rs536012974,rs536212929,rs536613737,rs536976500,rs537092390,rs537361540,rs537740304,rs537825959,rs537827722,rs537844204,rs537954922,rs538004378,rs538067523,rs538141041,rs538229495,rs538278626,rs538669995,rs538913792,rs539278597,rs539488651,rs539688264,rs539727050,rs540544486,rs540607157,rs540626262,rs540666378,rs541061456,rs541122724,rs541384590,rs542053244,rs542112793,rs542125075,rs542182426,rs542449144,rs542510425,rs544257208,rs544443396,rs544693380,rs544781914,rs545154070,rs545413031,rs546056123,rs546090090,rs546317781,rs546452275,rs546528823,rs546807434,rs546870640,rs547042658,rs547504806,rs547571239,rs547799605,rs547862102,rs548430047,rs548633563,rs549619316,rs549669954,rs549784396,rs550184646,rs550280698,rs550530632,rs550531489,rs550883125,rs551573203,rs552077153,rs552516684,rs552538490,rs552910343,rs553010139,rs553033317,rs553195986,rs554008299,rs554027751,rs554073183,rs554254171,rs554291438,rs554361894,rs554507692,rs554673814,rs554803128,rs554889275,rs554915117,rs554957378,rs555136328,rs555553674,rs555702110,rs556141110,rs556285186,rs556347422,rs556544840,rs556623254,rs556805840,rs557432123,rs558549377,rs558629887,rs558758082,rs558850258,rs559222108,rs559500183,rs559790864,rs559958495,rs560222331,rs560391945,rs560453532,rs560670499,rs560677336,rs560829224,rs560872977,rs560890427,rs561341962,rs561545619,rs562299074,rs562436220,rs562479735,rs562812682,rs562874993,rs562978880,rs563173240,rs563348614,rs563951774,rs564529649,rs564675936,rs564831219,rs565799872,rs566016371,rs566134569,rs566140000,rs566471042,rs566588413,rs566700015,rs566792921,rs566925127,rs567429575,rs567593331,rs567924502,rs568118566,rs568182739,rs568250527,rs568267553,rs568327153,rs568990996,rs569120383,rs569565535,rs569725534,rs570196525,rs570258047,rs570320772,rs570622420,rs570821965,rs570839400,rs571152978,rs571242086,rs571943803,rs572598491,rs572612196,rs572616952,rs572940421,rs573027906,rs573077064,rs573668388,rs573729951,rs574443901,rs574619634,rs574680991,rs574782923,rs574832221,rs574879950,rs575025700,rs575700308,rs575848250,rs575970085,rs575983127,rs576776406,rs577054453,rs577120170,rs577224788,rs577286898,rs577337996,rs577627146,rs577700298,rs59555069,rs59638227,rs60077345,rs62078745,rs62078746,rs62078747,rs62078748,rs71548673,rs72909062,rs73358033,rs73999389,rs75876419,rs76959756,rs78804397,rs9474492,rs9901600,rs9905991	ALAS1,CBR4,ELOVL5,FASN,NADK,SPR
GO Biological Process	GO:0090281	negative regulation of calcium ion import	196	7.44807e-110	9.61025e-106	4.90319e-108	12.4219	12.3974	154	0.00188325	0.0233936	631	0.0817207	1	1	4.19186	0.477115	2	25	0.00564972	0.08	rs111527767,rs113086977,rs113958763,rs114472201,rs115229679,rs115639496,rs115927197,rs12523726,rs12562288,rs138036346,rs138476626,rs139093553,rs139169693,rs139284636,rs139570691,rs140280970,rs141061431,rs142068226,rs143247452,rs143312667,rs143463783,rs144340578,rs144996521,rs145297010,rs146356206,rs146767221,rs147543423,rs149499166,rs180832846,rs180994664,rs181031404,rs182034088,rs182051104,rs182290162,rs183745325,rs183777933,rs184650127,rs185012093,rs185868165,rs186251284,rs187323190,rs187412506,rs187918017,rs189289531,rs189835336,rs190369504,rs191193351,rs191512540,rs191733477,rs193271589,rs199570787,rs200463648,rs201045848,rs201049709,rs201384373,rs201790487,rs201845905,rs369413705,rs371586418,rs372733828,rs373245585,rs3738198,rs375441501,rs376614947,rs376772049,rs41283138,rs529076522,rs531190682,rs531273395,rs531719056,rs532029288,rs533054632,rs533093611,rs533384187,rs533500761,rs534642677,rs535432468,rs535983564,rs536076212,rs536820265,rs536858532,rs537778488,rs537985712,rs538451706,rs538472900,rs540164554,rs540711132,rs540801361,rs541408174,rs541443006,rs541620678,rs542226740,rs542955072,rs543359639,rs543487973,rs544009599,rs545149322,rs545778548,rs545827872,rs546157526,rs546837888,rs548684821,rs550013741,rs551859439,rs551918206,rs553225618,rs555193000,rs555586002,rs555670649,rs556350342,rs556618137,rs557156068,rs557559001,rs558423967,rs558630836,rs559240673,rs559901511,rs560429404,rs560629598,rs561207030,rs562218474,rs564709462,rs565537657,rs565615335,rs566156701,rs566260487,rs568492562,rs568599178,rs569741092,rs570135591,rs570542591,rs571062588,rs571224302,rs571274046,rs571869237,rs572419251,rs572764662,rs573846826,rs574091814,rs574958119,rs575242348,rs575325915,rs575656814,rs575958116,rs576320235,rs576505612,rs577239568,rs578255441,rs58823330,rs6540691,rs6906867,rs73076915,rs7519865,rs9461486	SLC30A1,TRIM27
GO Biological Process	GO:0009068	aspartate family amino acid catabolic process	197	1.11335e-109	1.43655e-105	7.29215e-108	12.6765	11.9907	152	0.00182147	0.0230898	1665	0.306699	1	1	2.75781	0.362607	1	19	0.00282486	0.0526316	rs10055074,rs10058002,rs114379982,rs116650915,rs11743721,rs117643211,rs12514956,rs139072802,rs139395044,rs140011299,rs140337460,rs141886460,rs142333197,rs144008103,rs145341277,rs145740819,rs146105181,rs146791415,rs146951589,rs147060754,rs147598478,rs147700303,rs148914345,rs149204359,rs150062169,rs150988960,rs180824097,rs181890040,rs183209408,rs184725001,rs185169984,rs186001168,rs186544375,rs187929919,rs188790810,rs189923011,rs191305411,rs199727023,rs199857222,rs199896814,rs200416755,rs200624018,rs201106661,rs202110949,rs2913858,rs2913859,rs2913862,rs2913863,rs369773725,rs371380714,rs372674218,rs376809408,rs377303006,rs377630241,rs527267666,rs527506769,rs528683844,rs528724288,rs529558826,rs529751638,rs530368385,rs531246407,rs531527377,rs531592228,rs532241733,rs532263340,rs532544664,rs532626806,rs533183068,rs533841844,rs533852652,rs535881002,rs536601757,rs537105338,rs537587266,rs537679078,rs539143340,rs539361324,rs540228007,rs540787519,rs541107979,rs541392354,rs541504516,rs541727864,rs543084633,rs543320758,rs545035494,rs545627154,rs547556115,rs548018009,rs548693382,rs548919221,rs549089536,rs549764933,rs549912296,rs550280197,rs550854152,rs550940268,rs552060662,rs552375772,rs552429776,rs553047533,rs554973059,rs555011866,rs555157229,rs555935426,rs556356896,rs557417673,rs558637258,rs558726919,rs558915156,rs559021933,rs559200996,rs559847607,rs559869921,rs560948747,rs562559863,rs563784115,rs564359073,rs564911517,rs565488550,rs566857057,rs567017946,rs567038153,rs567291542,rs567402722,rs567879838,rs568282117,rs568370972,rs569015593,rs569165038,rs571357182,rs573542247,rs573578953,rs573771168,rs574667784,rs575579020,rs575852375,rs57594195,rs577471276,rs578009773,rs578052208,rs58118907,rs58400860,rs62388741,rs72817290,rs72819004,rs73336843,rs73336845,rs75990575,rs76578850,rs78915852	PHYKPL
GO Biological Process	GO:0006335	DNA replication-dependent nucleosome assembly	198	1.81268e-109	2.33889e-105	1.18126e-107	35.4205	2.68206	95	0.000407422	0.0144311	2234	0.46051	1	1	1.63745	0.610707	1	32	0.00282486	0.03125	rs114259939,rs114493372,rs115249469,rs115561317,rs116171042,rs116366733,rs116493980,rs138225010,rs139550856,rs139832518,rs141516292,rs142982478,rs143186972,rs143317609,rs145960112,rs146551688,rs147435162,rs148474361,rs149599445,rs149602824,rs149725119,rs150244822,rs150443498,rs150550889,rs180948097,rs181365344,rs182575157,rs182646611,rs183253971,rs185643353,rs187014015,rs187290688,rs188668625,rs189392283,rs189653927,rs191331193,rs191772368,rs199612297,rs200017457,rs200152001,rs200226920,rs200859082,rs201636279,rs201721390,rs201938912,rs2032449,rs28688702,rs371806808,rs372699705,rs373047523,rs373534445,rs3752419,rs3752420,rs376333341,rs528048502,rs528400832,rs532818487,rs536479551,rs536585110,rs537608147,rs538974929,rs538979529,rs544957179,rs545159814,rs546047791,rs546755781,rs550305223,rs551093931,rs551140469,rs552641204,rs553183619,rs553290805,rs554120685,rs557169572,rs558894453,rs559640090,rs560733180,rs563487835,rs564764282,rs566795018,rs567364267,rs567509113,rs567549481,rs571295431,rs572946946,rs573923969,rs573963285,rs574989574,rs575651840,rs576894233,rs72834633,rs73387437,rs74943500,rs75715888,rs76113561	HIST1H4B
GO Biological Process	GO:0061687	detoxification of inorganic compound	199	2.10521e-109	2.71635e-105	1.365e-107	58.3426	1.37121	80	0.000208296	0.0121525	549	0.0741865	1	1	13.0996	0.0763383	1	4	0.00282486	0.25	rs111527767,rs113086977,rs113958763,rs115639496,rs115927197,rs12562288,rs138036346,rs138476626,rs139169693,rs145297010,rs146356206,rs149499166,rs180994664,rs181031404,rs182290162,rs184650127,rs185012093,rs185868165,rs187323190,rs191512540,rs191733477,rs193271589,rs199570787,rs200463648,rs201049709,rs201384373,rs201790487,rs372733828,rs3738198,rs376614947,rs41283138,rs529076522,rs531273395,rs531719056,rs533093611,rs533384187,rs533500761,rs536076212,rs537778488,rs537985712,rs538451706,rs538472900,rs540164554,rs540711132,rs540801361,rs541408174,rs542955072,rs543359639,rs543487973,rs545149322,rs545827872,rs546157526,rs550013741,rs551918206,rs553225618,rs555193000,rs555586002,rs555670649,rs556618137,rs557156068,rs558423967,rs558630836,rs559240673,rs559901511,rs566260487,rs568492562,rs568599178,rs570135591,rs571869237,rs573846826,rs574091814,rs574958119,rs575325915,rs575656814,rs575958116,rs577239568,rs58823330,rs6540691,rs73076915,rs7519865	SLC30A1
GO Biological Process	GO:0002920	regulation of humoral immune response	200	9.4586e-109	1.22044e-104	6.10221e-107	9.21613	19.8565	183	0.00301633	0.0277989	891	0.136099	1	1	2.34619	1.27867	3	67	0.00847458	0.0447761	rs1048709,rs112395152,rs112884342,rs113197809,rs11541541,rs116928087,rs117314762,rs117905900,rs12614,rs1270942,rs13194698,rs138207668,rs138564270,rs139672857,rs140166479,rs140878169,rs141349956,rs141485126,rs142827661,rs143856440,rs144542933,rs144812066,rs144814734,rs145050210,rs146067615,rs146157298,rs146329167,rs146976271,rs147564718,rs147831298,rs148298609,rs149101394,rs149375424,rs150299426,rs150463700,rs150920440,rs17201431,rs180977520,rs181642526,rs182413121,rs183293697,rs186794325,rs187797799,rs188688680,rs188810089,rs190228111,rs191597562,rs191786290,rs193266718,rs199869435,rs200890358,rs200986170,rs201297029,rs201721955,rs201806170,rs202177308,rs2072633,rs367565892,rs368322312,rs371630862,rs372495348,rs373050754,rs373357787,rs373731176,rs373881565,rs373903391,rs375595024,rs375609671,rs375954337,rs375966724,rs376595836,rs377665947,rs3906413,rs4151648,rs4151650,rs4151651,rs4151652,rs4151659,rs4151660,rs4151662,rs4151666,rs4151667,rs4151668,rs4151669,rs4151670,rs4151671,rs4151672,rs45484591,rs45507391,rs45600936,rs4711281,rs512559,rs527879781,rs527918458,rs528519983,rs529269825,rs531193414,rs531231240,rs532026092,rs532199341,rs532840122,rs533952040,rs534739758,rs535291979,rs535479107,rs536702679,rs537113232,rs537160,rs537478097,rs537649951,rs537708066,rs537918200,rs538855741,rs539444990,rs539972675,rs540248609,rs541260302,rs542289635,rs543080402,rs543157757,rs543316444,rs543445589,rs544693212,rs545348156,rs546699122,rs546870634,rs546940874,rs547384497,rs548679597,rs550068264,rs550668512,rs550786489,rs551354544,rs551464241,rs551732100,rs553118090,rs554264142,rs555096162,rs557087009,rs557215267,rs558389604,rs558955656,rs558967629,rs559712838,rs559980890,rs560218488,rs560681248,rs560802683,rs561473312,rs561556943,rs561595766,rs561666086,rs561714547,rs562038239,rs564109347,rs565031639,rs565594004,rs565844467,rs566467974,rs567055947,rs567255004,rs568204785,rs568267969,rs568844682,rs570758506,rs570799585,rs571328230,rs571551563,rs572679062,rs572717626,rs573842877,rs575706196,rs576512394,rs576750315,rs576854504,rs577473439,rs577504678,rs577779715,rs577944079,rs62358448,rs641153,rs72842444,rs9332733	C2,C9,CFB
GO Biological Process	GO:0071468	cellular response to acidic pH	201	1.3893e-108	1.79261e-104	8.91845e-107	35.6451	2.63711	94	0.000400593	0.0142792	1063	0.175302	1	1	5.23983	0.190846	1	10	0.00282486	0.1	rs1040566,rs1042523,rs1062600,rs1062601,rs112844160,rs11552145,rs11552146,rs138176491,rs139902878,rs140807657,rs141965462,rs144907840,rs145580276,rs147555276,rs148165198,rs148846509,rs148934646,rs149770201,rs150560473,rs150928523,rs17847716,rs181187516,rs181556711,rs181986215,rs182895479,rs184086519,rs184313270,rs185923965,rs187687806,rs189851297,rs189867981,rs192707790,rs199564014,rs200050361,rs200596108,rs200745451,rs201186470,rs201469307,rs201796599,rs201972484,rs2070755,rs28359541,rs28359542,rs28359544,rs28359546,rs28359547,rs28359550,rs369207120,rs370436004,rs373781019,rs3795120,rs45570643,rs45603039,rs527511971,rs528442226,rs530370831,rs530617959,rs530695277,rs531149272,rs531456363,rs531948877,rs536230636,rs536856115,rs537269668,rs537628761,rs539448422,rs543039825,rs545432360,rs545773547,rs549782608,rs550621183,rs551591378,rs551631223,rs554852774,rs556283681,rs558040027,rs558731216,rs560968694,rs567262737,rs569391405,rs570469955,rs570601715,rs571905030,rs574265290,rs577936206,rs6025629,rs6025645,rs61334002,rs61760966,rs707555,rs75028183,rs75308972,rs77676684,rs8192708	PCK1
GO Biological Process	GO:0046487	glyoxylate metabolic process	202	1.6112e-107	2.07894e-103	1.02918e-105	23.9772	4.54598	109	0.000690563	0.0165578	137	0.00942474	1	0.887645	13.0996	0.152677	2	8	0.00564972	0.25	rs1009971,rs1023751,rs113995440,rs115216870,rs115451211,rs116289908,rs117441947,rs12612631,rs137929585,rs139262293,rs139337382,rs141777039,rs142217915,rs1437410,rs143826903,rs146240928,rs147924092,rs148491376,rs148686056,rs149447798,rs149611911,rs150582330,rs150905505,rs16862344,rs17492518,rs183195427,rs185079000,rs185614943,rs189891775,rs190399516,rs193212893,rs28605607,rs28715641,rs28755825,rs370095740,rs3769521,rs3769522,rs377011618,rs528207507,rs528702244,rs528928825,rs529051699,rs530410950,rs532571012,rs532668350,rs532867471,rs533006274,rs533846555,rs534430448,rs534481305,rs536599064,rs537288532,rs537630586,rs538360925,rs538695310,rs542596725,rs542615804,rs542829007,rs543687633,rs544927674,rs545436546,rs547002679,rs547252940,rs547266441,rs548616083,rs548681459,rs548998976,rs549260808,rs550007005,rs550282579,rs552953330,rs554341525,rs557802806,rs558073319,rs559431265,rs559459869,rs560626062,rs561319538,rs563002106,rs563367302,rs564134776,rs565348636,rs565497370,rs565557111,rs565626541,rs567063743,rs567868300,rs569682700,rs571499544,rs571699814,rs571771088,rs572908835,rs573150379,rs573910992,rs573985103,rs575671853,rs59684347,rs73983720,rs74700116,rs74968065,rs75991859,rs76993564,rs79047515,rs79062167,rs79246690,rs79385589,rs9426794,rs9426795,rs966730	ALDH4A1,IDH1
GO Biological Process	GO:0006102	isocitrate metabolic process	203	7.83805e-107	1.01134e-102	4.98199e-105	72.6689	1.00456	73	0.000152599	0.0110892	656	0.0918591	1	1	10.4797	0.0954229	1	5	0.00282486	0.2	rs1023751,rs113995440,rs115216870,rs115451211,rs116289908,rs12612631,rs137929585,rs139262293,rs141777039,rs1437410,rs143826903,rs146240928,rs147924092,rs148491376,rs149447798,rs150582330,rs183195427,rs185079000,rs189891775,rs190399516,rs370095740,rs3769521,rs3769522,rs377011618,rs528928825,rs529051699,rs533006274,rs533846555,rs534430448,rs537288532,rs537630586,rs538360925,rs538695310,rs542596725,rs542829007,rs543687633,rs544927674,rs545436546,rs547002679,rs547266441,rs548998976,rs549260808,rs550007005,rs550282579,rs552953330,rs554341525,rs557802806,rs558073319,rs559431265,rs559459869,rs560626062,rs563367302,rs564134776,rs565348636,rs565557111,rs565626541,rs567868300,rs569682700,rs571771088,rs572908835,rs573150379,rs573910992,rs573985103,rs59684347,rs73983720,rs74700116,rs75991859,rs76993564,rs79047515,rs79062167,rs79246690,rs79385589,rs966730	IDH1
GO Biological Process	GO:0006520	cellular amino acid metabolic process	204	1.29453e-106	1.67033e-102	8.18791e-105	3.03472	172.668	524	0.0262294	0.079599	121	0.00738878	1	0.787913	2.17629	5.97348	13	313	0.0367232	0.0415336	rs10055074,rs10058002,rs1009971,rs10458071,rs10518693,rs112182517,rs112342841,rs112372115,rs112478004,rs112827945,rs114204869,rs114230439,rs114252708,rs114379982,rs114539097,rs114615175,rs114920050,rs115328091,rs115332251,rs115334260,rs11540930,rs115489693,rs115784233,rs115854290,rs116085852,rs116650915,rs116684584,rs116937575,rs117006911,rs11743721,rs117441947,rs117643211,rs12514956,rs137904087,rs138238489,rs138370775,rs138461347,rs138770886,rs139006421,rs139048354,rs139072802,rs139337382,rs139395044,rs139537461,rs140011299,rs140098686,rs140284722,rs140337460,rs140434266,rs140540991,rs140723982,rs140901015,rs141626299,rs141886460,rs142217915,rs142333197,rs143009293,rs143408057,rs143807229,rs143957921,rs143989731,rs144008103,rs144490795,rs144738697,rs145331563,rs145341277,rs145543506,rs145564832,rs145707933,rs145740819,rs145883320,rs146105181,rs146625534,rs146791415,rs146951589,rs147018665,rs147060754,rs147376588,rs147598478,rs147608411,rs147700303,rs148050135,rs148211174,rs148686056,rs148761053,rs148914345,rs149204359,rs149281171,rs149445663,rs149475049,rs149611911,rs149741951,rs150031355,rs150062169,rs150905505,rs150956099,rs150988960,rs151004055,rs16862344,rs17136221,rs17492518,rs180824097,rs181077493,rs181405355,rs181629974,rs181718042,rs181827228,rs181890040,rs182011643,rs182081694,rs182488173,rs183209408,rs183643294,rs184182241,rs184250421,rs184664396,rs184725001,rs185109742,rs185169984,rs185614943,rs185791903,rs185984475,rs186001168,rs186282773,rs186507089,rs186544375,rs187038141,rs187045372,rs187100076,rs187929919,rs188271199,rs188541990,rs188616818,rs188790810,rs188999046,rs189344308,rs189410397,rs189507661,rs189923011,rs190345300,rs190383785,rs190931650,rs191305411,rs191537122,rs192328889,rs192950628,rs193212893,rs199510878,rs199727023,rs199857222,rs199896814,rs199990594,rs200028932,rs200416755,rs200465186,rs200500757,rs200624018,rs200913027,rs201081960,rs201106661,rs201515405,rs201783570,rs202110949,rs202142537,rs2231354,rs2231355,rs2231356,rs2231357,rs2231358,rs2289331,rs28413177,rs2847325,rs28605607,rs28715641,rs28755825,rs2913858,rs2913859,rs2913862,rs2913863,rs3100703,rs323892,rs34001704,rs35151850,rs35696683,rs367913535,rs368016718,rs368365507,rs369173810,rs369547937,rs369773725,rs369931477,rs371204142,rs371375777,rs371380714,rs372674218,rs373450575,rs373538259,rs376332074,rs376809408,rs377303006,rs377311669,rs377630241,rs4646853,rs527267666,rs527381322,rs527506769,rs528207507,rs528370832,rs528683844,rs528702244,rs528724288,rs529095789,rs529362194,rs529558826,rs529679219,rs529751638,rs529886241,rs530170934,rs530368385,rs530410950,rs530875647,rs531246407,rs531462460,rs531504907,rs531527377,rs531592228,rs531930785,rs531938143,rs532132758,rs532201106,rs532241733,rs532263340,rs532278770,rs532429302,rs532544664,rs532571012,rs532626806,rs532668350,rs532806180,rs532818913,rs532867471,rs532953647,rs533183068,rs533220039,rs533370457,rs533592571,rs533841844,rs533852652,rs533855514,rs534225796,rs534392346,rs534431243,rs534481305,rs534619776,rs534644598,rs534913640,rs535392510,rs535881002,rs536303586,rs536322694,rs536493200,rs536599064,rs536601757,rs537063139,rs537105338,rs537351668,rs537558614,rs537587266,rs537679078,rs537844204,rs538179383,rs538256134,rs538669846,rs539143340,rs539278597,rs539361324,rs539510590,rs540217542,rs540228007,rs540739037,rs540753962,rs540787519,rs541107979,rs541392354,rs541504516,rs541727864,rs542009947,rs542182426,rs542307767,rs542615804,rs542934203,rs543084633,rs543095895,rs543130921,rs543218041,rs543320758,rs544202332,rs544355848,rs544451226,rs544522423,rs545035494,rs545061802,rs545084763,rs545392901,rs545395890,rs545489719,rs545627154,rs545845908,rs545882177,rs546266058,rs546452275,rs546539953,rs546942172,rs547075873,rs547120329,rs547218256,rs547252940,rs547556115,rs547722934,rs547738981,rs548004701,rs548018009,rs548175302,rs548257126,rs548257691,rs548453855,rs548465655,rs548616083,rs548681459,rs548693382,rs548919221,rs548922665,rs549089536,rs549764933,rs549912296,rs550280197,rs550745846,rs550854152,rs550940268,rs551319809,rs552060662,rs552257632,rs552375772,rs552429776,rs552804724,rs552931654,rs553047533,rs553144811,rs553884889,rs554031073,rs554178819,rs554291438,rs554364703,rs554462231,rs554915117,rs554973059,rs555011866,rs555157229,rs555266791,rs555704019,rs555935426,rs556072817,rs556232276,rs556356896,rs556805840,rs557112022,rs557417673,rs557495114,rs557610403,rs557803500,rs558561662,rs558637258,rs558726919,rs558915156,rs559021933,rs559041156,rs559200996,rs559659550,rs559727384,rs559790864,rs559847607,rs559869921,rs559889981,rs560240530,rs560513703,rs560948747,rs561078996,rs561100929,rs561117537,rs561314534,rs561319538,rs561405200,rs561545619,rs561866132,rs562022247,rs562120621,rs562436220,rs562559863,rs562760428,rs562794201,rs563002106,rs563046465,rs563115403,rs563173240,rs563215411,rs563452836,rs563784115,rs564149425,rs564359073,rs564737204,rs564911517,rs565452623,rs565488550,rs565497370,rs565937055,rs566534214,rs566652280,rs566678188,rs566857057,rs566976471,rs567017946,rs567038153,rs567063743,rs567291542,rs567402722,rs567832177,rs567879838,rs567967475,rs568109718,rs568132243,rs568282117,rs568330971,rs568370972,rs568558228,rs568900608,rs569015593,rs569059245,rs569130234,rs569165038,rs569245017,rs569506288,rs569565535,rs569787345,rs570135959,rs570814154,rs571307419,rs571357182,rs571451165,rs571499544,rs571560024,rs571699814,rs571892692,rs572636089,rs572669827,rs572765608,rs572849560,rs572872999,rs573542247,rs573578953,rs573616414,rs573771168,rs574268616,rs574667784,rs574832221,rs574902748,rs575160773,rs575579020,rs575671853,rs575852375,rs575896717,rs57594195,rs575970085,rs576322287,rs576618029,rs576776406,rs577062818,rs577298165,rs577336801,rs577471276,rs577564847,rs577676501,rs578009773,rs578052208,rs578167348,rs578183347,rs58118907,rs58400860,rs62388741,rs6917080,rs6936911,rs71548673,rs72817290,rs72819004,rs73336843,rs73336845,rs73355584,rs73718971,rs73718972,rs74011151,rs74378503,rs74428291,rs74535920,rs74968065,rs75178271,rs75691772,rs75957683,rs75990575,rs76578850,rs77158454,rs77799358,rs78915852,rs79355856,rs79444131,rs79933880,rs80017057,rs80175544,rs82854,rs937652,rs9426794,rs9426795,rs9474492,rs9503404,rs9503405,rs957638	ACY1,ALDH4A1,ALDH6A1,BPHL,ENOSF1,GCLC,GPT,GPT2,HNMT,IVD,MCCC1,PHYKPL,SERINC5
GO Biological Process	GO:0006084	acetyl-CoA metabolic process	205	6.53842e-106	8.43652e-102	4.11538e-104	9.81766	17.4176	171	0.00264584	0.025976	2036	0.405856	1	1	1.94068	0.515284	1	27	0.00282486	0.037037	rs11077968,rs111789532,rs112911787,rs113070073,rs113599838,rs114450136,rs114802350,rs115002870,rs115848466,rs116181870,rs116393033,rs12450902,rs138461828,rs140237045,rs142765027,rs143728093,rs145718635,rs146398649,rs146811868,rs147636810,rs148222862,rs17848934,rs17848944,rs17848960,rs183314863,rs184733815,rs188321528,rs188740378,rs191233425,rs191916591,rs192771988,rs193178020,rs199672144,rs199754973,rs199781332,rs199926630,rs200297214,rs200413570,rs200618103,rs201311256,rs201369909,rs201559192,rs201797055,rs2228309,rs367960409,rs368070037,rs369264615,rs369446637,rs375732222,rs45555535,rs45624241,rs4969466,rs527276272,rs528010625,rs528276359,rs528393989,rs528730364,rs529011951,rs529087145,rs529236050,rs530670976,rs531042325,rs531103616,rs531263358,rs533132606,rs533273766,rs533407919,rs533910555,rs534582645,rs535017218,rs535563307,rs535954640,rs536012974,rs536613737,rs537361540,rs537740304,rs537827722,rs538141041,rs538669995,rs539488651,rs539688264,rs539727050,rs540666378,rs541061456,rs541122724,rs541384590,rs542053244,rs542112793,rs542449144,rs542510425,rs544443396,rs544693380,rs544781914,rs545154070,rs545413031,rs546528823,rs547504806,rs547571239,rs547799605,rs547862102,rs548430047,rs549619316,rs549669954,rs549784396,rs550184646,rs551573203,rs553010139,rs553033317,rs554027751,rs554361894,rs554957378,rs555553674,rs556141110,rs556285186,rs556347422,rs556544840,rs556623254,rs558549377,rs558629887,rs558758082,rs559222108,rs559500183,rs560391945,rs560453532,rs560829224,rs560890427,rs563348614,rs564675936,rs565799872,rs566016371,rs566134569,rs566140000,rs566588413,rs567924502,rs568118566,rs568182739,rs568267553,rs568327153,rs570196525,rs570258047,rs570320772,rs570622420,rs570821965,rs571152978,rs571943803,rs572598491,rs572612196,rs572940421,rs573027906,rs573668388,rs573729951,rs574619634,rs574680991,rs575025700,rs575700308,rs575983127,rs577224788,rs577286898,rs577627146,rs577700298,rs59638227,rs60077345,rs62078745,rs62078746,rs62078747,rs62078748,rs73358033,rs73999389,rs76959756,rs9901600,rs9905991	FASN
GO Biological Process	GO:0060352	cell adhesion molecule production	206	1.94311e-104	2.50719e-100	1.21708e-102	33.9697	2.7083	92	0.000411408	0.0139754	305	0.037806	1	1	26.1991	0.0381692	1	2	0.00282486	0.5	rs111375894,rs112543290,rs114575833,rs1183436,rs138566890,rs138888293,rs139008305,rs139321475,rs139457188,rs140799841,rs141522657,rs141867114,rs143677722,rs143985446,rs146905878,rs147479469,rs148089312,rs150646503,rs182048523,rs182085344,rs183572259,rs183606610,rs184618704,rs185278890,rs185313768,rs186343410,rs186479216,rs186785025,rs188210158,rs189384788,rs189888447,rs192548693,rs192610127,rs192765255,rs200619572,rs372631877,rs527286116,rs529306511,rs530098564,rs531606428,rs533714347,rs534760209,rs534827639,rs535044129,rs535096489,rs536387186,rs536860304,rs537989105,rs538815485,rs539247593,rs539749432,rs539811387,rs543161872,rs543397049,rs543493228,rs543559048,rs543956022,rs545177719,rs548658822,rs549372832,rs551459567,rs551565158,rs551696754,rs554977913,rs556289917,rs557421547,rs558914268,rs558977657,rs559205237,rs560911664,rs562859287,rs563349226,rs564639863,rs564729294,rs566085598,rs566487280,rs566942038,rs569329459,rs570673498,rs571413209,rs57225957,rs572336541,rs576169475,rs578130060,rs58650248,rs59564517,rs6880332,rs73752827,rs73752828,rs76587062,rs78794408,rs9800145	GOLPH3
GO Biological Process	GO:0006107	oxaloacetate metabolic process	207	3.32619e-104	4.29178e-100	2.07332e-102	16.3708	7.69663	126	0.00116917	0.0191402	234	0.0211251	1	1	8.73305	0.229015	2	12	0.00564972	0.166667	rs10132601,rs1040566,rs1042523,rs1062600,rs1062601,rs112844160,rs114736929,rs115287420,rs11552145,rs11552146,rs115883480,rs138176491,rs139902878,rs140807657,rs141965462,rs143673313,rs144907840,rs145580276,rs147555276,rs148165198,rs148846509,rs148934646,rs149770201,rs150560473,rs150928523,rs17847716,rs180913370,rs181187516,rs181556711,rs181986215,rs182895479,rs184086519,rs184313270,rs185923965,rs187687806,rs189851297,rs189867981,rs192707790,rs199564014,rs200050361,rs200596108,rs200745451,rs201059299,rs201186470,rs201469307,rs201796599,rs201972484,rs2070755,rs2229660,rs28359541,rs28359542,rs28359544,rs28359546,rs28359547,rs28359550,rs369207120,rs370436004,rs373781019,rs3795120,rs45570643,rs45603039,rs527511971,rs528431203,rs528442226,rs530370831,rs530617959,rs530695277,rs531149272,rs531456363,rs531948877,rs536230636,rs536856115,rs537240702,rs537269668,rs537628761,rs539448422,rs540149572,rs540427984,rs542462611,rs543039825,rs544295256,rs545432360,rs545719193,rs545773547,rs547187175,rs549782608,rs550621183,rs550694862,rs551375108,rs551591378,rs551631223,rs553746657,rs554852774,rs556283681,rs55733026,rs558040027,rs558646568,rs558731216,rs558868145,rs560446736,rs560968694,rs561043580,rs561436726,rs565008284,rs567262737,rs567748899,rs569391405,rs570469955,rs570601715,rs571905030,rs574265290,rs575427575,rs577086171,rs577733071,rs577936206,rs6025629,rs6025645,rs61334002,rs61752842,rs61760966,rs707555,rs75028183,rs75308972,rs77528519,rs77676684,rs8192708	PCK1,PCK2
GO Biological Process	GO:0000463	maturation of LSU-rRNA from tricistronic rRNA transcript (SSU-rRNA, 5.8S rRNA, LSU-rRNA)	208	8.91896e-104	1.15081e-99	5.53276e-102	37.6344	2.33829	88	0.000355201	0.0133678	1063	0.175302	1	1	5.23983	0.190846	1	10	0.00282486	0.1	rs111657422,rs113028694,rs115373929,rs138996413,rs139783926,rs140477626,rs141967401,rs142601994,rs143737238,rs144881278,rs145816236,rs147165631,rs148142039,rs149436371,rs149887192,rs150427421,rs150984727,rs16938604,rs16938605,rs16938607,rs183037939,rs183128861,rs183907653,rs185984543,rs189348827,rs190066962,rs190858739,rs191975568,rs192883308,rs201337451,rs368610479,rs370333348,rs372630541,rs373273646,rs373707762,rs373745163,rs374269827,rs375647804,rs4237000,rs527757916,rs531853309,rs532037165,rs532599771,rs533076792,rs533606494,rs537083391,rs538121531,rs541215357,rs542272396,rs543679938,rs545503972,rs545931404,rs547794710,rs548946050,rs550255644,rs550335353,rs550560733,rs551698535,rs552480159,rs556223614,rs558006871,rs558106674,rs559461319,rs559615238,rs560481895,rs562903591,rs565951265,rs566088366,rs566249085,rs568379549,rs568407727,rs569839916,rs572046212,rs572520840,rs572582182,rs572590861,rs574768199,rs574932474,rs576462654,rs576915836,rs62509784,rs62509785,rs73330906,rs74460527,rs75277687,rs75610021,rs7814521,rs78462556	RPL7
GO Biological Process	GO:0006694	steroid biosynthetic process	209	3.32724e-103	4.29314e-99	2.05413e-101	5.00556	56.3374	282	0.00855801	0.0428376	62	0.00146285	1	0.304439	3.70961	2.15656	8	113	0.0225989	0.0707965	rs10888882,rs111261888,rs111510955,rs11206455,rs11206456,rs112169902,rs112200621,rs113419309,rs113518014,rs113543107,rs114819441,rs115474474,rs115861380,rs115862327,rs115989844,rs116208828,rs117570315,rs12025718,rs137890152,rs138120157,rs138407376,rs139205289,rs139375694,rs139768001,rs140928156,rs141884695,rs142159014,rs142364072,rs142507590,rs143284866,rs143383215,rs1438116,rs143847412,rs143941772,rs144802346,rs145274688,rs145810190,rs146279865,rs146355597,rs146621180,rs146969608,rs147059499,rs147602411,rs147625349,rs148360101,rs148472031,rs148620059,rs148648471,rs149115163,rs149650761,rs150184611,rs150520914,rs150885443,rs151048684,rs17046216,rs17111142,rs17488534,rs17585655,rs181990904,rs182341679,rs183659285,rs183968192,rs184033035,rs184141384,rs184187770,rs184927909,rs185206704,rs185207101,rs185709185,rs185736910,rs185957517,rs186672200,rs187282498,rs187604673,rs188214549,rs188591494,rs188916577,rs189290342,rs189656288,rs189741310,rs190078877,rs190089904,rs191542790,rs191745995,rs192632142,rs192999407,rs193073413,rs200173011,rs201142319,rs201146876,rs2303533,rs28680869,rs34292018,rs367658657,rs371138309,rs373025925,rs373227975,rs373561369,rs374981201,rs375416267,rs4927168,rs4927169,rs4927170,rs4927171,rs4927172,rs4927173,rs527305604,rs527336061,rs528457934,rs528664085,rs528713398,rs529475196,rs529478167,rs529826132,rs530042152,rs530055790,rs530080416,rs530122087,rs530508212,rs531314979,rs531359766,rs531965351,rs532403859,rs532921111,rs534123946,rs534725814,rs534753197,rs534792335,rs534974043,rs535316052,rs536078880,rs536308759,rs536485215,rs536703569,rs537110457,rs537495687,rs538265634,rs538306059,rs539246881,rs539803876,rs540100222,rs540452864,rs540665314,rs541022640,rs542074494,rs542314441,rs543389798,rs543545849,rs545195508,rs545270955,rs546492054,rs546620932,rs546710109,rs546881122,rs547485781,rs547679890,rs548949596,rs549631932,rs549986971,rs550075709,rs550545193,rs550632294,rs550872318,rs551034152,rs551409743,rs551794856,rs552055574,rs552715584,rs552741558,rs553673891,rs553784870,rs554455128,rs554910591,rs555086945,rs555222068,rs555264754,rs555398623,rs555560297,rs555618086,rs556280106,rs556552961,rs556951281,rs557010520,rs557192271,rs558246271,rs558542493,rs559205975,rs559274946,rs559519723,rs559867849,rs560318150,rs561083536,rs561116425,rs561610840,rs561628768,rs561687439,rs562231178,rs562998491,rs56311881,rs563865290,rs564158150,rs564860559,rs565088791,rs565227538,rs565229867,rs565267991,rs565873628,rs565881570,rs566336152,rs566457885,rs566878692,rs567281431,rs567550770,rs567687047,rs568480301,rs569778797,rs569806496,rs571205848,rs571434541,rs571448487,rs571604232,rs572108968,rs572542770,rs572798281,rs572893015,rs573119278,rs573701696,rs574910890,rs575405029,rs575802400,rs576516272,rs577426383,rs577654531,rs577722198,rs57777659,rs57882605,rs582222,rs600491,rs60094831,rs602671,rs611057,rs619658,rs640011,rs640036,rs642737,rs6588533,rs6666716,rs6675891,rs6676123,rs675252,rs675320,rs677036,rs72673883,rs72701624,rs72901600,rs72903503,rs72903506,rs72903513,rs72903516,rs72903518,rs73534946,rs74072041,rs74072042,rs74606125,rs74675579,rs74774143,rs75193451,rs7524913,rs7536507,rs75593034,rs76211838,rs77191931,rs77645556,rs78167420,rs78647471,rs78842553,rs78917547,rs79460737,rs79830489,rs79988903,rs80277697,rs80336900	AKR1C3,AMACR,CYP11B2,DHCR24,HMGCS1,HSD17B3,MSMO1,SLC27A5
GO Biological Process	GO:0008206	bile acid metabolic process	210	4.92482e-103	6.35449e-99	3.02595e-101	8.77982	20.3877	179	0.00309702	0.0271913	106	0.00524155	1	0.638035	5.66468	0.70613	4	37	0.0112994	0.108108	rs104650,rs111347839,rs111670882,rs112068046,rs113144478,rs1138566,rs1138576,rs114865600,rs11548049,rs115592435,rs115861380,rs116504888,rs117795769,rs117982876,rs12264914,rs12485285,rs12571627,rs138491585,rs138675307,rs138816131,rs139089923,rs139444003,rs139493488,rs140743490,rs140966911,rs141022982,rs141929068,rs141994354,rs142148973,rs142153903,rs143132605,rs143217973,rs143284866,rs144640973,rs147268473,rs147635717,rs147652088,rs147867375,rs147876533,rs148537024,rs149169513,rs149295644,rs149693250,rs150020522,rs150148256,rs150670625,rs181269441,rs183060975,rs184138086,rs184941120,rs185591497,rs187053210,rs187324131,rs187866199,rs188214549,rs188657910,rs188688701,rs188989075,rs189934077,rs190580697,rs192744632,rs193132256,rs199866011,rs199888300,rs200093616,rs200176428,rs200575896,rs200730776,rs200972237,rs201114964,rs201721705,rs201871349,rs28657014,rs2904798,rs2904799,rs369740890,rs373527324,rs374459494,rs375752583,rs376036698,rs376353297,rs377491021,rs3925947,rs4445550,rs528113996,rs529179600,rs529203160,rs530042152,rs530323152,rs531014284,rs531199268,rs532784083,rs533176320,rs533607667,rs534818681,rs535103718,rs535931014,rs536212464,rs538218277,rs539803876,rs540272726,rs540468825,rs542411116,rs542692080,rs542848301,rs543537415,rs543835888,rs544482678,rs544849444,rs544886226,rs545867614,rs546153006,rs547017467,rs547565374,rs548210173,rs548789443,rs548991262,rs549866450,rs550470671,rs550475260,rs550549388,rs551118923,rs553342012,rs554106240,rs554465478,rs554785315,rs555105121,rs556156942,rs556711560,rs557303274,rs558598949,rs558779284,rs559061368,rs559177434,rs560101331,rs561442757,rs561722163,rs561945380,rs562608064,rs562807470,rs563282363,rs563686976,rs563977504,rs564488349,rs565600149,rs566262480,rs567399421,rs567634702,rs569013512,rs569530119,rs570133279,rs570216761,rs570298429,rs570710332,rs570924786,rs570961797,rs570992649,rs571799916,rs571949922,rs571969675,rs572935699,rs573021244,rs573399621,rs573600458,rs574375056,rs575034166,rs575271908,rs575770143,rs576173622,rs577440053,rs577504882,rs577542433,rs61854314,rs7067963,rs7069696,rs73600874,rs7893456,rs7908994,rs79867863	ACAA1,AKR1C1,AMACR,SLC27A5
GO Biological Process	GO:0034754	cellular hormone metabolic process	211	6.48721e-103	8.37045e-99	3.96704e-101	4.8326	60.216	291	0.0091472	0.0442048	56	0.00109227	1	0.251671	3.88136	2.06114	8	108	0.0225989	0.0740741	rs10135963,rs111347839,rs111657422,rs111670882,rs112068046,rs113028694,rs113144478,rs1138566,rs1138576,rs114865600,rs115373929,rs11548049,rs115592435,rs115868544,rs116240530,rs116465427,rs116504888,rs117795769,rs117982876,rs12264914,rs12571627,rs137890152,rs138052647,rs138491585,rs138675307,rs138816131,rs138996413,rs139089923,rs139444003,rs139493488,rs139783926,rs140477626,rs140966911,rs141022982,rs141380827,rs141929068,rs141967401,rs141994354,rs142148973,rs142153903,rs142159592,rs142601994,rs143132605,rs143217973,rs143737238,rs144802346,rs144881278,rs145816236,rs146969608,rs146970609,rs147165631,rs147635717,rs147652088,rs147848647,rs147876533,rs148142039,rs149169513,rs149295644,rs149436371,rs149693250,rs149804326,rs149887192,rs150148256,rs150427421,rs150670625,rs150984727,rs16938604,rs16938605,rs16938607,rs181269441,rs183037939,rs183060975,rs183076122,rs183128861,rs183907653,rs184138086,rs184412869,rs185207101,rs185591497,rs185984543,rs187053210,rs187324131,rs187760058,rs188657910,rs188688701,rs188916577,rs188989075,rs189348827,rs189656288,rs189934077,rs190066962,rs190858739,rs191975568,rs192744632,rs192817694,rs192883308,rs193132256,rs199866011,rs199888300,rs200176428,rs200575896,rs200730776,rs200972237,rs201114964,rs201337451,rs201721705,rs2904798,rs2904799,rs368610479,rs369740890,rs370082968,rs370333348,rs372630541,rs373227975,rs373259901,rs373273646,rs373527324,rs373707762,rs373745163,rs374269827,rs374459494,rs375647804,rs375752583,rs376036698,rs377491021,rs3925947,rs4237000,rs4445550,rs527757916,rs528113996,rs529179600,rs529203160,rs530323152,rs531014284,rs531853309,rs532037165,rs532599771,rs532626061,rs532921111,rs533076792,rs533176320,rs533556073,rs533606494,rs534818681,rs534939358,rs535103718,rs535172899,rs535931014,rs536212464,rs536337367,rs537083391,rs537978782,rs538121531,rs538218277,rs538934868,rs540272726,rs540468825,rs541215357,rs542272396,rs542411116,rs542848301,rs543389798,rs543537415,rs543679938,rs543835888,rs544472008,rs544482678,rs544849444,rs544886226,rs545503972,rs545867614,rs545931404,rs546153006,rs547017467,rs547565374,rs547794710,rs548210173,rs548789443,rs548946050,rs548991262,rs549459972,rs549866450,rs549986971,rs550255644,rs550335353,rs550470671,rs550549388,rs550560733,rs550937395,rs551118923,rs551620944,rs551698535,rs552033016,rs552480159,rs553342012,rs553784870,rs554465478,rs554785315,rs555105121,rs556156942,rs556223614,rs556362115,rs556711560,rs557303274,rs557649979,rs558006871,rs558106674,rs558598949,rs558779284,rs559461319,rs559615238,rs560101331,rs560420726,rs560481895,rs561116425,rs561442757,rs561722163,rs561945380,rs561997610,rs562608064,rs562807470,rs562903591,rs563282363,rs563977504,rs565951265,rs566088366,rs566100545,rs566249085,rs566262480,rs567239858,rs567358427,rs567399421,rs567634702,rs568379549,rs568407727,rs569013512,rs569448376,rs569530119,rs569839916,rs570133279,rs570216761,rs570710332,rs570924786,rs570961797,rs570992649,rs571648740,rs571799916,rs571949922,rs571969675,rs572046212,rs572108968,rs572412032,rs572520840,rs572582182,rs572590861,rs572935699,rs573021244,rs573600458,rs574126726,rs574375056,rs574768199,rs574932474,rs575034166,rs575271908,rs575392435,rs576173622,rs576462654,rs576686286,rs576915836,rs577440053,rs577504882,rs577542433,rs60094831,rs61854314,rs62509784,rs62509785,rs6951564,rs7067963,rs7069696,rs73330906,rs73534946,rs73600874,rs74460527,rs75277687,rs75610021,rs76546798,rs77191931,rs7814521,rs78462556,rs7893456,rs7908994	AKR1C1,AKR1C2,AKR1C3,CYP11B2,HSD17B3,RDH10,RDH11,SHH
GO Biological Process	GO:1903146	regulation of mitophagy	212	2.40831e-102	3.10745e-98	1.46578e-100	8.55292	21.1624	181	0.0032147	0.0274951	502	0.0603747	1	1	3.34457	0.896976	3	47	0.00847458	0.0638298	rs112019862,rs113393446,rs114626579,rs114717191,rs116740700,rs116793373,rs116855164,rs117038014,rs12066331,rs13403275,rs13416271,rs13429572,rs137896933,rs138924909,rs140367041,rs141606889,rs141749213,rs143222405,rs143282855,rs144138016,rs144525693,rs145475301,rs145665192,rs146723989,rs147072738,rs148299436,rs148996330,rs149432347,rs150237984,rs180942624,rs182251750,rs182855924,rs183765443,rs183874424,rs184421624,rs186942485,rs187226528,rs188198620,rs188884727,rs189865402,rs191416531,rs191722603,rs192374431,rs192758843,rs200121703,rs200227620,rs200917287,rs200943155,rs201039443,rs201096108,rs201271567,rs201394212,rs201649156,rs201787924,rs201981603,rs202199770,rs2235928,rs2245341,rs2427455,rs2427456,rs2427457,rs2427458,rs369602029,rs370766004,rs372148850,rs372230490,rs3731567,rs373462317,rs527438972,rs527548411,rs528770247,rs529217027,rs529245853,rs529424172,rs530949610,rs531022566,rs531286156,rs533231695,rs533429949,rs533503212,rs533825962,rs538052975,rs538332538,rs539119927,rs539647213,rs539765005,rs540488598,rs540544008,rs541696877,rs541760352,rs541848811,rs542179729,rs542453735,rs543895505,rs544382824,rs544832857,rs545146070,rs545974584,rs546035109,rs547795523,rs548393759,rs548808238,rs548881262,rs550319912,rs550736683,rs550795958,rs551249832,rs552055092,rs552381126,rs553127408,rs553386789,rs553448130,rs554850837,rs555572652,rs555759953,rs555775490,rs555793104,rs555846140,rs555908157,rs556131353,rs556306665,rs556969729,rs558006588,rs558112620,rs558171609,rs559986873,rs560139283,rs560143368,rs560673390,rs561910595,rs562660760,rs562711207,rs562718347,rs564150204,rs564441400,rs564556080,rs566534740,rs566980086,rs56770608,rs567794371,rs568323060,rs568980514,rs569024676,rs569426795,rs570542433,rs571001987,rs571824831,rs572731070,rs573187320,rs573262791,rs573292536,rs573444587,rs574219842,rs575549602,rs575729955,rs576378485,rs576449228,rs576549360,rs577014972,rs577106942,rs577769139,rs577899221,rs577960889,rs577974398,rs578062013,rs58365448,rs6062384,rs62189218,rs62189219,rs62200668,rs6586497,rs6724297,rs73316331,rs74471859,rs75875631,rs76379118,rs76811940,rs77003828,rs78533900,rs79028503,rs80182637	ATP13A2,FZD5,SLC17A9
GO Biological Process	GO:0000288	nuclear-transcribed mRNA catabolic process, deadenylation-dependent decay	213	3.41715e-102	4.40915e-98	2.07002e-100	7.09531	29.1742	207	0.00443175	0.0314446	891	0.136099	1	1	2.34619	1.27867	3	67	0.00847458	0.0447761	rs1048709,rs112395152,rs112884342,rs112914216,rs113197809,rs114611744,rs11541541,rs116182834,rs116928087,rs117905900,rs1270942,rs13194698,rs138207668,rs139672857,rs140166479,rs141349956,rs141485126,rs141591103,rs142640316,rs142824536,rs142827661,rs143404504,rs144542933,rs144591367,rs144812066,rs145130248,rs146157298,rs146329167,rs146514193,rs146976271,rs147148082,rs147564718,rs147831298,rs148298609,rs148349776,rs148492805,rs148700929,rs149101394,rs149375424,rs150900368,rs150920440,rs17201431,rs180977520,rs181374562,rs181517264,rs181642526,rs182413121,rs183293697,rs183777517,rs185624233,rs188313920,rs188688680,rs188810089,rs189095813,rs189401561,rs190228111,rs190738565,rs191164280,rs191786290,rs192413106,rs199869435,rs200285853,rs200890358,rs200986170,rs201297029,rs201421889,rs201721955,rs202177308,rs2072633,rs367565892,rs370913949,rs371519463,rs371630862,rs372495348,rs372868016,rs373357787,rs373556615,rs373731176,rs373881565,rs373903391,rs3749515,rs375595024,rs375609671,rs375954337,rs376595836,rs377665947,rs403569,rs4151650,rs4151651,rs4151652,rs4151659,rs4151660,rs4151662,rs4151668,rs4151669,rs4151670,rs4151671,rs4151672,rs45484591,rs45600936,rs4863628,rs512559,rs527879781,rs527918458,rs528519983,rs529269825,rs529529546,rs529872069,rs531008945,rs531193414,rs531231240,rs532026092,rs534250876,rs534638033,rs534712892,rs534739758,rs535233308,rs535291979,rs535479107,rs536501947,rs536702679,rs537113232,rs537160,rs537478097,rs537918200,rs537999757,rs538855741,rs539444990,rs540248609,rs541260302,rs541697320,rs542161589,rs542289635,rs543157757,rs543445589,rs543982439,rs544693212,rs545348156,rs545757976,rs546696846,rs546699122,rs546910332,rs547166453,rs547384497,rs548187001,rs548679597,rs550068264,rs550668512,rs551232680,rs551732100,rs552575846,rs553118090,rs553565261,rs554526534,rs555096162,rs557087009,rs557215267,rs558249698,rs558389604,rs558705721,rs558955656,rs558967629,rs559712838,rs559980890,rs560681248,rs560802683,rs561006377,rs561473312,rs561666086,rs561714547,rs563806363,rs564056851,rs564919895,rs565031639,rs565594004,rs565844467,rs566467974,rs566763233,rs567055947,rs568204785,rs568458698,rs568844682,rs569977443,rs570440376,rs570758506,rs570799585,rs571328230,rs571551563,rs572679062,rs572717626,rs573292147,rs573842877,rs574926866,rs574943199,rs575132298,rs575143816,rs575706196,rs575714494,rs575927987,rs576512394,rs576750315,rs576976567,rs577473439,rs577504678,rs577639801,rs577944079,rs9267785	CCRN4L,CNOT8,SKIV2L
GO Biological Process	GO:0033344	cholesterol efflux	214	1.87001e-101	2.41287e-97	1.12751e-99	13.8057	9.70611	134	0.00147442	0.0203555	611	0.0761121	1	1	4.36653	0.45803	2	24	0.00564972	0.0833333	rs10521071,rs111919605,rs112356116,rs112617236,rs113947529,rs114826514,rs116715239,rs117079474,rs11792330,rs1321823,rs138039007,rs138102999,rs140946339,rs141953755,rs142677973,rs144313549,rs144753510,rs146017759,rs147980405,rs148219673,rs150183551,rs150345955,rs151115239,rs182947053,rs183886414,rs183968326,rs184827414,rs185616372,rs186040457,rs187611888,rs188916451,rs190210398,rs190860553,rs190863378,rs191108939,rs191530069,rs191662908,rs191756030,rs200256338,rs2273612,rs3115669,rs3117581,rs3130050,rs3132449,rs34490746,rs367591738,rs376335612,rs377053957,rs41267062,rs528175547,rs529186282,rs529627933,rs530309073,rs530329385,rs530335287,rs530961355,rs531997467,rs532054915,rs532606010,rs533907990,rs534191463,rs534507558,rs534822736,rs535632268,rs535722356,rs535853455,rs535923322,rs536476938,rs536808624,rs537328543,rs538793867,rs540253853,rs540398238,rs540446691,rs540556905,rs542151422,rs542711446,rs543780243,rs544500157,rs546213600,rs546419674,rs547048259,rs548093881,rs548136627,rs548928276,rs551193564,rs551809362,rs551838347,rs552461480,rs553113553,rs553459028,rs553546889,rs553889780,rs554439270,rs554925551,rs556112350,rs556494931,rs556762593,rs557308811,rs558001061,rs558037993,rs558700098,rs558854308,rs558987938,rs559026049,rs562481291,rs562794512,rs563117197,rs563294294,rs563802581,rs564020319,rs567180586,rs568497535,rs568592057,rs569027778,rs569141461,rs570654148,rs570687900,rs570765318,rs571416916,rs572302733,rs574196079,rs574771002,rs574846949,rs575209439,rs575596385,rs578131447,rs707921,rs707922,rs73504174,rs76794541,rs80197000,rs805264,rs9380266	ABCA1,APOM
GO Biological Process	GO:0006956	complement activation	215	2.26443e-101	2.9218e-97	1.35897e-99	8.30228	22.0421	183	0.00334834	0.0277989	511	0.0635253	1	1	3.27489	0.91606	3	48	0.00847458	0.0625	rs1048709,rs112395152,rs112884342,rs113197809,rs11541541,rs116928087,rs117314762,rs117905900,rs12614,rs1270942,rs13194698,rs138207668,rs138564270,rs139672857,rs140166479,rs140878169,rs141349956,rs141485126,rs142827661,rs143856440,rs144542933,rs144812066,rs144814734,rs145050210,rs146067615,rs146157298,rs146329167,rs146976271,rs147564718,rs147831298,rs148298609,rs149101394,rs149375424,rs150299426,rs150463700,rs150920440,rs17201431,rs180977520,rs181642526,rs182413121,rs183293697,rs186794325,rs187797799,rs188688680,rs188810089,rs190228111,rs191597562,rs191786290,rs193266718,rs199869435,rs200890358,rs200986170,rs201297029,rs201721955,rs201806170,rs202177308,rs2072633,rs367565892,rs368322312,rs371630862,rs372495348,rs373050754,rs373357787,rs373731176,rs373881565,rs373903391,rs375595024,rs375609671,rs375954337,rs375966724,rs376595836,rs377665947,rs3906413,rs4151648,rs4151650,rs4151651,rs4151652,rs4151659,rs4151660,rs4151662,rs4151666,rs4151667,rs4151668,rs4151669,rs4151670,rs4151671,rs4151672,rs45484591,rs45507391,rs45600936,rs4711281,rs512559,rs527879781,rs527918458,rs528519983,rs529269825,rs531193414,rs531231240,rs532026092,rs532199341,rs532840122,rs533952040,rs534739758,rs535291979,rs535479107,rs536702679,rs537113232,rs537160,rs537478097,rs537649951,rs537708066,rs537918200,rs538855741,rs539444990,rs539972675,rs540248609,rs541260302,rs542289635,rs543080402,rs543157757,rs543316444,rs543445589,rs544693212,rs545348156,rs546699122,rs546870634,rs546940874,rs547384497,rs548679597,rs550068264,rs550668512,rs550786489,rs551354544,rs551464241,rs551732100,rs553118090,rs554264142,rs555096162,rs557087009,rs557215267,rs558389604,rs558955656,rs558967629,rs559712838,rs559980890,rs560218488,rs560681248,rs560802683,rs561473312,rs561556943,rs561595766,rs561666086,rs561714547,rs562038239,rs564109347,rs565031639,rs565594004,rs565844467,rs566467974,rs567055947,rs567255004,rs568204785,rs568267969,rs568844682,rs570758506,rs570799585,rs571328230,rs571551563,rs572679062,rs572717626,rs573842877,rs575706196,rs576512394,rs576750315,rs576854504,rs577473439,rs577504678,rs577779715,rs577944079,rs62358448,rs641153,rs72842444,rs9332733	C2,C9,CFB
GO Biological Process	GO:0006690	icosanoid metabolic process	216	2.53195e-101	3.26697e-97	1.51249e-99	5.74402	42.4789	244	0.00645282	0.0370652	1613	0.293019	1	1	1.58783	1.88937	3	99	0.00847458	0.030303	rs111347839,rs111382262,rs111670882,rs111771822,rs112068046,rs112665253,rs113207440,rs1138576,rs114251219,rs114865600,rs11548049,rs115483312,rs115592435,rs115697189,rs116504888,rs116617203,rs117795769,rs117982876,rs12264914,rs12571627,rs13124794,rs1377382,rs137890152,rs138491585,rs138675307,rs138816131,rs139089923,rs139444003,rs139493488,rs139946171,rs140032232,rs140586951,rs140966911,rs141929068,rs141994354,rs142148973,rs142153903,rs143132605,rs143217973,rs143546644,rs144312749,rs145277485,rs146788817,rs146969608,rs147635717,rs147652088,rs147876533,rs148374267,rs149169513,rs149295644,rs149693250,rs150148256,rs150670625,rs150692808,rs150762508,rs181269441,rs181541282,rs181776906,rs181817846,rs182546116,rs182646208,rs183060975,rs183312988,rs183638785,rs184138086,rs185502431,rs185591497,rs186648789,rs187053210,rs187120312,rs187324131,rs188503981,rs188657910,rs188688701,rs188989075,rs189125951,rs189510377,rs189934077,rs189938805,rs191851622,rs192342571,rs192744632,rs193060258,rs193132256,rs199866011,rs199888300,rs200176428,rs200575896,rs200730776,rs201114964,rs201323021,rs201721705,rs2132845,rs2602238,rs2646047,rs2904799,rs34414569,rs369740890,rs373227975,rs373527324,rs374459494,rs375099119,rs375314392,rs375752583,rs376036698,rs376421236,rs377491021,rs3822044,rs3925947,rs4445550,rs527362125,rs528113996,rs528263310,rs528281307,rs529179600,rs529203160,rs529331418,rs530323152,rs531014284,rs531930375,rs532921111,rs533106129,rs533176320,rs534017772,rs534609193,rs535103718,rs535268313,rs535372513,rs536212464,rs536300461,rs537171312,rs538218277,rs539404240,rs540272726,rs542411116,rs542848301,rs543389798,rs543537415,rs543835888,rs544234139,rs544482678,rs544803546,rs544849444,rs544886226,rs545867614,rs546797465,rs546988400,rs547017467,rs547449284,rs548210173,rs548789443,rs548991262,rs549564422,rs549866450,rs549986971,rs550053688,rs550470671,rs550495622,rs550549388,rs551118923,rs551129632,rs551731866,rs552362887,rs553342012,rs553819431,rs554465478,rs554785315,rs555105121,rs555581225,rs556142327,rs556156942,rs556475135,rs556711560,rs556790846,rs557303274,rs557596319,rs557716939,rs558779284,rs559854479,rs560101331,rs561116425,rs561442757,rs561722163,rs562506354,rs562608064,rs562807470,rs563168935,rs563282363,rs563977504,rs564440761,rs566262480,rs566942900,rs566987467,rs567399421,rs567634702,rs567917798,rs567964753,rs567992827,rs569013512,rs569310629,rs570133279,rs570924786,rs570961797,rs571799916,rs571949922,rs571969675,rs572109677,rs572519171,rs572915342,rs572935699,rs572983948,rs573021244,rs573353026,rs573600458,rs573869638,rs574236280,rs575148499,rs575271908,rs576173622,rs577440053,rs577504882,rs577542433,rs577695227,rs577725532,rs577977485,rs61854314,rs73600874,rs75913833,rs77191931,rs7893456,rs7908994,rs795592,rs79740253,rs809468,rs8192004,rs8192024,rs8192026,rs8192027,rs8192029,rs8192031,rs8192032,rs8192033,rs8192034,rs8192035	AKR1C2,AKR1C3,MGST2
GO Biological Process	GO:0034377	plasma lipoprotein particle assembly	217	3.87734e-100	5.00293e-96	2.3055e-98	13.4734	9.94549	134	0.00151078	0.0203555	642	0.0874521	1	1	4.03064	0.496199	2	26	0.00564972	0.0769231	rs10521071,rs111919605,rs112356116,rs112617236,rs113947529,rs114826514,rs116715239,rs117079474,rs11792330,rs1321823,rs138039007,rs138102999,rs140946339,rs141953755,rs142677973,rs144313549,rs144753510,rs146017759,rs147980405,rs148219673,rs150183551,rs150345955,rs151115239,rs182947053,rs183886414,rs183968326,rs184827414,rs185616372,rs186040457,rs187611888,rs188916451,rs190210398,rs190860553,rs190863378,rs191108939,rs191530069,rs191662908,rs191756030,rs200256338,rs2273612,rs3115669,rs3117581,rs3130050,rs3132449,rs34490746,rs367591738,rs376335612,rs377053957,rs41267062,rs528175547,rs529186282,rs529627933,rs530309073,rs530329385,rs530335287,rs530961355,rs531997467,rs532054915,rs532606010,rs533907990,rs534191463,rs534507558,rs534822736,rs535632268,rs535722356,rs535853455,rs535923322,rs536476938,rs536808624,rs537328543,rs538793867,rs540253853,rs540398238,rs540446691,rs540556905,rs542151422,rs542711446,rs543780243,rs544500157,rs546213600,rs546419674,rs547048259,rs548093881,rs548136627,rs548928276,rs551193564,rs551809362,rs551838347,rs552461480,rs553113553,rs553459028,rs553546889,rs553889780,rs554439270,rs554925551,rs556112350,rs556494931,rs556762593,rs557308811,rs558001061,rs558037993,rs558700098,rs558854308,rs558987938,rs559026049,rs562481291,rs562794512,rs563117197,rs563294294,rs563802581,rs564020319,rs567180586,rs568497535,rs568592057,rs569027778,rs569141461,rs570654148,rs570687900,rs570765318,rs571416916,rs572302733,rs574196079,rs574771002,rs574846949,rs575209439,rs575596385,rs578131447,rs707921,rs707922,rs73504174,rs76794541,rs80197000,rs805264,rs9380266	ABCA1,APOM
GO Biological Process	GO:0009063	cellular amino acid catabolic process	218	2.89818e-99	3.73952e-95	1.71537e-97	4.55357	65.4432	298	0.00994123	0.0452681	37	0.000259235	1	0.090403	4.28713	2.09931	9	110	0.0254237	0.0818182	rs10055074,rs10058002,rs1009971,rs10518693,rs112182517,rs112342841,rs112372115,rs112827945,rs114204869,rs114379982,rs114615175,rs11540930,rs116650915,rs116684584,rs11743721,rs117441947,rs117643211,rs12514956,rs138238489,rs139072802,rs139337382,rs139395044,rs140011299,rs140098686,rs140284722,rs140337460,rs140901015,rs141626299,rs141886460,rs142217915,rs142333197,rs143408057,rs143807229,rs144008103,rs145331563,rs145341277,rs145740819,rs146105181,rs146791415,rs146951589,rs147018665,rs147060754,rs147598478,rs147608411,rs147700303,rs148686056,rs148761053,rs148914345,rs149204359,rs149611911,rs149741951,rs150062169,rs150905505,rs150988960,rs151004055,rs16862344,rs17492518,rs180824097,rs181077493,rs181718042,rs181827228,rs181890040,rs182011643,rs183209408,rs184250421,rs184664396,rs184725001,rs185109742,rs185169984,rs185614943,rs185984475,rs186001168,rs186507089,rs186544375,rs187929919,rs188616818,rs188790810,rs188999046,rs189410397,rs189507661,rs189923011,rs190931650,rs191305411,rs192328889,rs192950628,rs193212893,rs199727023,rs199857222,rs199896814,rs200028932,rs200416755,rs200465186,rs200624018,rs200913027,rs201081960,rs201106661,rs201783570,rs202110949,rs202142537,rs2289331,rs2847325,rs28605607,rs28715641,rs28755825,rs2913858,rs2913859,rs2913862,rs2913863,rs3100703,rs367913535,rs369547937,rs369773725,rs369931477,rs371204142,rs371380714,rs372674218,rs376809408,rs377303006,rs377311669,rs377630241,rs4646853,rs527267666,rs527506769,rs528207507,rs528370832,rs528683844,rs528702244,rs528724288,rs529095789,rs529558826,rs529751638,rs529886241,rs530368385,rs530410950,rs530875647,rs531246407,rs531504907,rs531527377,rs531592228,rs531938143,rs532241733,rs532263340,rs532544664,rs532571012,rs532626806,rs532668350,rs532867471,rs533183068,rs533220039,rs533370457,rs533841844,rs533852652,rs533855514,rs534481305,rs535881002,rs536303586,rs536599064,rs536601757,rs537105338,rs537558614,rs537587266,rs537679078,rs538179383,rs538669846,rs539143340,rs539361324,rs540228007,rs540787519,rs541107979,rs541392354,rs541504516,rs541727864,rs542615804,rs543084633,rs543130921,rs543320758,rs544451226,rs544522423,rs545035494,rs545061802,rs545084763,rs545395890,rs545627154,rs545882177,rs546942172,rs547075873,rs547252940,rs547556115,rs547738981,rs548018009,rs548453855,rs548616083,rs548681459,rs548693382,rs548919221,rs549089536,rs549764933,rs549912296,rs550280197,rs550745846,rs550854152,rs550940268,rs552060662,rs552375772,rs552429776,rs552804724,rs553047533,rs554973059,rs555011866,rs555157229,rs555704019,rs555935426,rs556232276,rs556356896,rs557417673,rs557803500,rs558637258,rs558726919,rs558915156,rs559021933,rs559041156,rs559200996,rs559659550,rs559847607,rs559869921,rs560513703,rs560948747,rs561078996,rs561100929,rs561319538,rs561405200,rs562022247,rs562559863,rs562794201,rs563002106,rs563115403,rs563784115,rs564359073,rs564911517,rs565488550,rs565497370,rs566678188,rs566857057,rs566976471,rs567017946,rs567038153,rs567063743,rs567291542,rs567402722,rs567879838,rs568282117,rs568370972,rs568900608,rs569015593,rs569059245,rs569165038,rs571357182,rs571451165,rs571499544,rs571699814,rs571892692,rs572765608,rs572849560,rs573542247,rs573578953,rs573771168,rs574667784,rs575579020,rs575671853,rs575852375,rs57594195,rs576322287,rs577471276,rs577676501,rs578009773,rs578052208,rs578167348,rs578183347,rs58118907,rs58400860,rs62388741,rs72817290,rs72819004,rs73336843,rs73336845,rs74011151,rs74428291,rs74968065,rs75178271,rs75990575,rs76578850,rs77158454,rs78915852,rs80017057,rs80175544,rs937652,rs9426794,rs9426795	ALDH4A1,ALDH6A1,ENOSF1,GPT,GPT2,HNMT,IVD,MCCC1,PHYKPL
GO Biological Process	GO:0046496	nicotinamide nucleotide metabolic process	219	1.23938e-98	1.59917e-94	7.30216e-97	5.11408	51.6222	264	0.00784174	0.0401033	965	0.14479	1	1	1.9773	2.02297	4	106	0.0112994	0.0377359	rs10132601,rs1023751,rs111795181,rs111985069,rs112073652,rs112952700,rs113122902,rs113751848,rs113752694,rs113995440,rs114256385,rs114736929,rs114987731,rs115216870,rs115225674,rs115287420,rs115451211,rs115524802,rs115639524,rs115883480,rs116018868,rs116289908,rs116344604,rs117082381,rs12040826,rs12612631,rs137929585,rs138154380,rs139026950,rs139262293,rs139675403,rs139861386,rs140068847,rs140512718,rs141777039,rs141867983,rs142284158,rs143276244,rs143319789,rs143673313,rs143736798,rs1437410,rs143826903,rs144845651,rs144867010,rs145143319,rs145345527,rs145650232,rs145788878,rs146240928,rs146614907,rs147924092,rs148054380,rs148153430,rs148491376,rs148550769,rs149034997,rs149447798,rs149619378,rs150582330,rs150643617,rs180913370,rs181973400,rs183195427,rs183382805,rs185079000,rs185093725,rs185783057,rs186603783,rs188107218,rs189891775,rs190387593,rs190399516,rs190836072,rs190877408,rs191643869,rs191839476,rs192788066,rs201059299,rs2229660,rs2235536,rs2235537,rs2235538,rs2301055,rs34238514,rs368547605,rs369561602,rs369873622,rs369977897,rs370095740,rs373078713,rs373117639,rs373366563,rs374963348,rs376122976,rs3769521,rs3769522,rs377011618,rs377183848,rs527839189,rs528181732,rs528431203,rs528928825,rs529051699,rs529549940,rs529686855,rs529792614,rs530027296,rs530055824,rs530344958,rs530558844,rs530877247,rs531800334,rs532180092,rs532242327,rs532393664,rs532538952,rs533006274,rs533537692,rs533718762,rs533846555,rs533914245,rs534430448,rs535900146,rs536212929,rs536976500,rs537240702,rs537288532,rs537630586,rs537825959,rs537954922,rs538004378,rs538067523,rs538229495,rs538278626,rs538360925,rs538695310,rs538913792,rs540149572,rs540427984,rs540544486,rs540607157,rs540626262,rs542125075,rs542462611,rs542596725,rs542829007,rs543687633,rs544257208,rs544295256,rs544927674,rs545436546,rs545719193,rs546056123,rs546090090,rs546317781,rs546807434,rs546870640,rs547002679,rs547187175,rs547266441,rs548633563,rs548998976,rs549260808,rs550007005,rs550280698,rs550282579,rs550530632,rs550531489,rs550694862,rs550883125,rs551375108,rs552077153,rs552516684,rs552538490,rs552910343,rs552953330,rs553195986,rs553746657,rs554008299,rs554073183,rs554254171,rs554341525,rs554673814,rs554803128,rs554889275,rs555136328,rs55733026,rs557802806,rs558073319,rs558646568,rs558850258,rs558868145,rs559431265,rs559459869,rs559958495,rs560222331,rs560446736,rs560626062,rs560670499,rs560677336,rs560872977,rs561043580,rs561341962,rs561436726,rs561589204,rs562299074,rs562479735,rs562812682,rs562874993,rs563367302,rs563951774,rs564134776,rs564529649,rs565008284,rs565348636,rs565557111,rs565626541,rs566471042,rs566700015,rs566925127,rs567429575,rs567593331,rs567748899,rs567868300,rs568250527,rs568990996,rs569120383,rs569682700,rs570839400,rs571242086,rs571771088,rs572616952,rs572908835,rs573077064,rs573150379,rs573910992,rs573985103,rs574443901,rs574782923,rs574879950,rs575427575,rs575848250,rs577054453,rs577086171,rs577120170,rs577337996,rs577733071,rs59555069,rs59684347,rs61752842,rs72909062,rs73983720,rs74700116,rs75876419,rs75991859,rs76993564,rs77528519,rs78804397,rs79047515,rs79062167,rs79246690,rs79385589,rs966730	IDH1,NADK,PCK2,PGM1
GO Biological Process	GO:0043043	peptide biosynthetic process	220	1.8757e-98	2.42022e-94	1.1001e-96	2.97865	167.19	498	0.0253972	0.0756494	608	0.075106	1	1	1.59995	7.50024	12	393	0.0338983	0.0305343	rs1011373,rs1055399,rs1055401,rs111382262,rs111425280,rs111657422,rs111771822,rs112067303,rs112572306,rs112665253,rs113028694,rs113207440,rs113508518,rs113656415,rs114161397,rs114251219,rs114252708,rs114503931,rs114794947,rs114920050,rs115197062,rs115373929,rs115483312,rs115489693,rs115697189,rs116085852,rs116136260,rs116617203,rs116676358,rs117419876,rs117469099,rs118073625,rs118186898,rs11856491,rs13124794,rs1377382,rs138077581,rs138589589,rs138696433,rs138996413,rs139174579,rs139553752,rs139572245,rs139585589,rs139783926,rs139921723,rs139946171,rs140032232,rs140477626,rs140540991,rs140586951,rs140757673,rs141051526,rs141301857,rs141387934,rs141647449,rs141967401,rs142432582,rs142601994,rs143025114,rs143375337,rs143546644,rs143737238,rs143783231,rs143819789,rs143950933,rs144312749,rs144490795,rs144881278,rs145164655,rs145277485,rs145521800,rs145595837,rs145684106,rs145707933,rs145816236,rs146202557,rs146419080,rs146468436,rs146625534,rs146788817,rs147165631,rs147326331,rs147608450,rs148142039,rs148181075,rs148374267,rs148544115,rs148700929,rs148802016,rs148903525,rs149023986,rs149376293,rs149436371,rs149712373,rs149722843,rs149887192,rs150383187,rs150427421,rs150578971,rs150692808,rs150762508,rs150786326,rs150984727,rs151108653,rs16938604,rs16938605,rs16938607,rs16941885,rs16941887,rs181339657,rs181541282,rs181776906,rs181817846,rs182126101,rs182393082,rs182546116,rs182646208,rs182692194,rs183037939,rs183128861,rs183204605,rs183312988,rs183596022,rs183638785,rs183777517,rs183907653,rs185158634,rs185441515,rs185502431,rs185507890,rs185984543,rs186011433,rs186648789,rs186714869,rs186792933,rs186797200,rs187090833,rs187120312,rs187671643,rs188503981,rs188641533,rs189024052,rs189125951,rs189348827,rs189510377,rs189705265,rs189938805,rs190066962,rs190388086,rs190610890,rs190858739,rs191119123,rs191164280,rs191258788,rs191401273,rs191533247,rs191851622,rs191912439,rs191975568,rs192342571,rs192883308,rs193060258,rs193207671,rs1957977,rs199575160,rs199785585,rs200691404,rs201113766,rs201323021,rs201337451,rs201411811,rs201805816,rs201820336,rs2132845,rs2182078,rs2228449,rs2242413,rs2602238,rs2646047,rs3007037,rs34320415,rs34414569,rs34783570,rs35639864,rs368043245,rs368103814,rs368365507,rs368610479,rs369135991,rs369179967,rs369294405,rs369553190,rs370192701,rs370333348,rs372538664,rs372630541,rs373273646,rs373707762,rs373745163,rs374269827,rs375004574,rs375099119,rs375186698,rs375314392,rs375647804,rs376018349,rs376297668,rs376421236,rs377028730,rs377428369,rs3822044,rs4237000,rs439067,rs527362125,rs527757916,rs527933593,rs528263310,rs528281307,rs528482186,rs528588715,rs528967837,rs529002828,rs529065691,rs529331418,rs529872069,rs530481989,rs531337879,rs531853309,rs531930375,rs532037165,rs532061855,rs532201106,rs532445467,rs532567393,rs532599771,rs532953647,rs532978967,rs533076792,rs533078672,rs533106129,rs533597632,rs533606494,rs534017772,rs534225796,rs534395041,rs534609193,rs535015148,rs535268313,rs535280398,rs535317346,rs535357344,rs535372513,rs535392510,rs536088278,rs536252033,rs536300461,rs536663871,rs537083391,rs537148535,rs537171312,rs537357917,rs537612516,rs537844204,rs537999757,rs538035956,rs538121531,rs538761524,rs538816460,rs539155342,rs539278597,rs539326111,rs539404240,rs539460151,rs539954989,rs540186310,rs540195503,rs540917754,rs541215357,rs541694523,rs542182426,rs542272396,rs542303604,rs542586558,rs542683585,rs543444807,rs543507244,rs543679938,rs543982439,rs544234139,rs544803546,rs544917292,rs544937112,rs545346173,rs545503972,rs545526507,rs545765480,rs545931404,rs546452275,rs546797465,rs546870327,rs546988400,rs547449284,rs547794710,rs548002506,rs548068802,rs548156412,rs548587475,rs548923034,rs548946050,rs548966102,rs549005358,rs549027956,rs549564422,rs549718708,rs549823952,rs550053688,rs550071205,rs550255644,rs550335353,rs550495622,rs550560733,rs551122044,rs551129632,rs551173721,rs551178584,rs551594277,rs551698535,rs551731866,rs552362887,rs552480159,rs552695465,rs552972282,rs553051139,rs553337598,rs553715955,rs553819431,rs554029246,rs554057251,rs554141576,rs554291438,rs554526534,rs554754840,rs554915117,rs554944019,rs554963544,rs555050263,rs555074020,rs555436971,rs555465375,rs555581225,rs556142327,rs556223614,rs556272541,rs556455390,rs556475135,rs556790846,rs556805840,rs557151330,rs557292347,rs557596319,rs557716939,rs558006871,rs558106674,rs558186322,rs558537786,rs558689982,rs559336604,rs559461319,rs559615238,rs559790864,rs559854479,rs559986836,rs560033948,rs560207406,rs560219085,rs560481895,rs560542845,rs560581352,rs560916783,rs561006377,rs561545619,rs562118173,rs562235574,rs562436220,rs562506354,rs562903591,rs562969090,rs563168935,rs563173240,rs563330936,rs563628340,rs563720279,rs563847060,rs563998184,rs564020270,rs564196877,rs564440761,rs564567770,rs564833873,rs564919895,rs565702622,rs565951265,rs565973642,rs566088366,rs566117891,rs566249085,rs566532489,rs566862986,rs566942900,rs566987467,rs567312648,rs567404644,rs567627457,rs567917798,rs567964753,rs567992827,rs568379549,rs568407727,rs569308813,rs569310629,rs569474811,rs569565535,rs569681473,rs569688212,rs569839916,rs569887840,rs570012870,rs570120515,rs571508169,rs571736635,rs571740661,rs571864353,rs572046212,rs572109677,rs572519171,rs572520840,rs572582182,rs572590861,rs572682446,rs572750439,rs572915342,rs572948832,rs572983948,rs573009378,rs573205521,rs573353026,rs573869638,rs574043827,rs574061787,rs574236280,rs574423436,rs574537588,rs574768199,rs574832221,rs574932474,rs574943199,rs575132298,rs575148499,rs575323893,rs575566111,rs575970085,rs576009105,rs576066365,rs576462654,rs576776406,rs576915836,rs577639801,rs577695227,rs577725532,rs577977485,rs62509784,rs62509785,rs71548673,rs7186150,rs72795274,rs73330906,rs73428049,rs74460527,rs75277687,rs75610021,rs75913833,rs7814521,rs78462556,rs795592,rs79740253,rs809468,rs8192004,rs8192024,rs8192026,rs8192027,rs8192029,rs8192031,rs8192032,rs8192033,rs8192034,rs8192035,rs9474492	EEF1G,EIF4EBP1,GCLC,GEMIN5,LARP1,MGST2,MRPL46,MRPS11,PDF,RPL36AL,RPL7,RPLP1
GO Biological Process	GO:1901687	glutathione derivative biosynthetic process	221	4.14336e-98	5.34618e-94	2.41909e-96	18.3806	6.09337	112	0.000925622	0.0170135	1803	0.345682	1	1	2.38174	0.419861	1	22	0.00282486	0.0454546	rs111382262,rs111771822,rs112665253,rs113207440,rs114251219,rs115483312,rs115697189,rs116617203,rs13124794,rs1377382,rs139946171,rs140032232,rs140586951,rs143546644,rs144312749,rs145277485,rs146788817,rs148374267,rs150692808,rs150762508,rs181541282,rs181776906,rs181817846,rs182546116,rs182646208,rs183312988,rs183638785,rs185502431,rs186648789,rs187120312,rs188503981,rs189125951,rs189510377,rs189938805,rs191851622,rs192342571,rs193060258,rs201323021,rs2132845,rs2602238,rs2646047,rs34414569,rs375099119,rs375314392,rs376421236,rs3822044,rs527362125,rs528263310,rs528281307,rs529331418,rs531930375,rs533106129,rs534017772,rs534609193,rs535268313,rs535372513,rs536300461,rs537171312,rs539404240,rs544234139,rs544803546,rs546797465,rs546988400,rs547449284,rs549564422,rs550053688,rs550495622,rs551129632,rs551731866,rs552362887,rs553819431,rs555581225,rs556142327,rs556475135,rs556790846,rs557596319,rs557716939,rs559854479,rs562506354,rs563168935,rs564440761,rs566942900,rs566987467,rs567917798,rs567964753,rs567992827,rs569310629,rs572109677,rs572519171,rs572915342,rs572983948,rs573353026,rs573869638,rs574236280,rs575148499,rs577695227,rs577725532,rs577977485,rs75913833,rs795592,rs79740253,rs809468,rs8192004,rs8192024,rs8192026,rs8192027,rs8192029,rs8192031,rs8192032,rs8192033,rs8192034,rs8192035	MGST2
GO Biological Process	GO:0048806	genitalia development	222	7.50304e-98	9.68117e-94	4.36089e-96	5.19601	49.6535	258	0.00754268	0.0391919	490	0.0572999	1	1	3.41728	0.877891	3	46	0.00847458	0.0652174	rs10888882,rs111261888,rs111510955,rs11206455,rs11206456,rs112200621,rs113419309,rs113518014,rs113543107,rs114819441,rs115474474,rs115862327,rs115868544,rs115989844,rs116208828,rs116240530,rs116465427,rs117570315,rs12025718,rs138052647,rs138120157,rs138407376,rs139205289,rs139768001,rs140928156,rs141380827,rs142159014,rs142159592,rs142507590,rs143383215,rs143941772,rs145274688,rs145810190,rs146355597,rs146621180,rs146970609,rs147059499,rs147602411,rs147625349,rs147848647,rs148360101,rs148472031,rs148620059,rs149115163,rs149650761,rs150184611,rs150520914,rs151048684,rs17111142,rs181990904,rs182341679,rs183076122,rs183659285,rs184033035,rs184141384,rs184187770,rs184927909,rs185709185,rs185736910,rs185957517,rs186672200,rs187282498,rs187760058,rs188591494,rs188916577,rs189290342,rs190078877,rs190089904,rs191542790,rs191745995,rs192632142,rs192817694,rs192999407,rs193073413,rs200173011,rs201142319,rs201146876,rs2303533,rs34292018,rs367658657,rs370082968,rs373025925,rs373259901,rs374981201,rs375416267,rs4927168,rs4927169,rs4927170,rs4927171,rs4927172,rs4927173,rs527305604,rs527336061,rs528457934,rs528664085,rs528713398,rs529475196,rs529478167,rs529826132,rs530055790,rs530080416,rs530122087,rs531359766,rs531965351,rs532626061,rs533556073,rs534123946,rs534725814,rs534753197,rs534792335,rs534939358,rs535316052,rs536337367,rs536485215,rs536703569,rs537110457,rs537495687,rs537978782,rs538265634,rs538306059,rs539246881,rs540100222,rs540452864,rs540665314,rs541022640,rs542074494,rs542314441,rs543545849,rs544472008,rs545195508,rs545270955,rs546620932,rs546710109,rs546881122,rs547485781,rs548949596,rs549631932,rs550545193,rs550872318,rs550937395,rs551034152,rs551409743,rs551620944,rs551794856,rs552033016,rs552055574,rs552715584,rs552741558,rs553784870,rs554455128,rs554910591,rs555222068,rs555264754,rs555398623,rs555560297,rs555618086,rs556280106,rs556362115,rs556552961,rs556951281,rs557010520,rs557192271,rs558246271,rs559205975,rs559519723,rs559867849,rs560420726,rs561083536,rs561610840,rs561628768,rs561687439,rs561997610,rs562231178,rs562998491,rs56311881,rs563865290,rs564158150,rs564860559,rs565088791,rs565227538,rs565229867,rs565267991,rs565881570,rs566100545,rs566336152,rs566457885,rs566878692,rs567239858,rs567281431,rs567358427,rs567550770,rs567687047,rs568480301,rs569448376,rs569806496,rs571205848,rs571434541,rs571448487,rs572108968,rs572412032,rs572542770,rs572798281,rs572893015,rs573119278,rs573701696,rs574126726,rs575405029,rs575802400,rs576516272,rs576686286,rs577654531,rs577722198,rs57777659,rs57882605,rs582222,rs600491,rs602671,rs611057,rs619658,rs640011,rs640036,rs642737,rs6588533,rs6666716,rs6675891,rs6676123,rs675252,rs675320,rs677036,rs6951564,rs72673883,rs72901600,rs72903503,rs72903506,rs72903513,rs72903516,rs72903518,rs73534946,rs74072041,rs74072042,rs74606125,rs74675579,rs74774143,rs75193451,rs7524913,rs7536507,rs76211838,rs76546798,rs77645556,rs78167420,rs78647471,rs78842553,rs78917547,rs79460737,rs79830489,rs79988903,rs80277697,rs80336900	DHCR24,HSD17B3,SHH
GO Biological Process	GO:0050748	negative regulation of lipoprotein metabolic process	223	2.9136e-97	3.75942e-93	1.68584e-95	42.3255	1.86649	79	0.000283532	0.0120006	733	0.109195	1	1	8.73305	0.114507	1	6	0.00282486	0.166667	rs112356116,rs113947529,rs114826514,rs116715239,rs1321823,rs138039007,rs138102999,rs141953755,rs142677973,rs144313549,rs144753510,rs146017759,rs148219673,rs150345955,rs151115239,rs182947053,rs183968326,rs184827414,rs185616372,rs187611888,rs188916451,rs191530069,rs191662908,rs191756030,rs200256338,rs2273612,rs3115669,rs3117581,rs3130050,rs3132449,rs34490746,rs367591738,rs376335612,rs377053957,rs41267062,rs529186282,rs529627933,rs530961355,rs532054915,rs533907990,rs534822736,rs535853455,rs535923322,rs536808624,rs537328543,rs540253853,rs540446691,rs540556905,rs542151422,rs546213600,rs547048259,rs548136627,rs551809362,rs552461480,rs553459028,rs553546889,rs556762593,rs557308811,rs558001061,rs558037993,rs558700098,rs558987938,rs559026049,rs563294294,rs563802581,rs564020319,rs568592057,rs569027778,rs570654148,rs570765318,rs574196079,rs574846949,rs575596385,rs578131447,rs707921,rs707922,rs76794541,rs805264,rs9380266	APOM
GO Biological Process	GO:1902930	regulation of alcohol biosynthetic process	224	2.55327e-96	3.29448e-92	1.47075e-94	6.31212	33.903	214	0.00515009	0.032508	816	0.12322	1	1	2.45617	1.22141	3	64	0.00847458	0.046875	rs11077968,rs111789532,rs112169902,rs112911787,rs113070073,rs113599838,rs114450136,rs114802350,rs115002870,rs115848466,rs116181870,rs116393033,rs12450902,rs138461828,rs139355900,rs139595278,rs140237045,rs142765027,rs143728093,rs145718635,rs146398649,rs146811868,rs146827826,rs147636810,rs148222862,rs17848934,rs17848944,rs17848960,rs17878802,rs17880227,rs17881807,rs17883270,rs183314863,rs183577942,rs184733815,rs186530743,rs186694820,rs187282815,rs188321528,rs188740378,rs190987945,rs191233425,rs191807129,rs191916591,rs192771988,rs193178020,rs199672144,rs199754973,rs199781332,rs199926630,rs200297214,rs200413570,rs200618103,rs201311256,rs201369909,rs201559192,rs201797055,rs2228309,rs367960409,rs368070037,rs369264615,rs369446637,rs371138309,rs375732222,rs45555535,rs45624241,rs4969466,rs4998557,rs527276272,rs528010625,rs528276359,rs528393989,rs528730364,rs529011951,rs529087145,rs529236050,rs530508212,rs530670976,rs531042325,rs531103616,rs531263358,rs531752965,rs532681839,rs533132606,rs533273766,rs533407919,rs533640561,rs533689540,rs533910555,rs534582645,rs534672809,rs535017218,rs535563307,rs535954640,rs536012974,rs536381269,rs536613737,rs536747882,rs537361540,rs537740304,rs537827722,rs537992551,rs538127098,rs538141041,rs538587007,rs538603815,rs538669995,rs539488651,rs539688264,rs539727050,rs540666378,rs541061456,rs541122724,rs541384590,rs542053244,rs542112793,rs542384349,rs542449144,rs542510425,rs544443396,rs544693380,rs544781914,rs545154070,rs545413031,rs546492054,rs546528823,rs547498656,rs547504806,rs547571239,rs547755049,rs547799605,rs547862102,rs548430047,rs549619316,rs549669954,rs549784396,rs550184646,rs550632294,rs551573203,rs553010139,rs553033317,rs553704871,rs554027751,rs554361894,rs554957378,rs555553674,rs556141110,rs556285186,rs556347422,rs556456850,rs556544840,rs556623254,rs558549377,rs558629887,rs558758082,rs559222108,rs559500183,rs559905321,rs560318150,rs560391945,rs560453532,rs560829224,rs560890427,rs561355893,rs563348614,rs564675936,rs565211656,rs565799872,rs565968936,rs566016371,rs566134569,rs566140000,rs566588413,rs567924502,rs568118566,rs568182739,rs568267553,rs568327153,rs570171978,rs570196525,rs570258047,rs570320772,rs570622420,rs570821965,rs571152978,rs571943803,rs572598491,rs572612196,rs572940421,rs573027906,rs573668388,rs573729951,rs574619634,rs574680991,rs575025700,rs575700308,rs575983127,rs577224788,rs577286898,rs577426383,rs577627146,rs577700298,rs577972406,rs59638227,rs60077345,rs62078745,rs62078746,rs62078747,rs62078748,rs73358033,rs73999389,rs76959756,rs9901600,rs9905991	FASN,HMGCS1,SOD1
GO Biological Process	GO:0045053	protein retention in Golgi apparatus	225	3.06123e-95	3.94991e-91	1.75552e-93	26.7775	3.43572	92	0.000521908	0.0139754	305	0.037806	1	1	26.1991	0.0381692	1	2	0.00282486	0.5	rs111375894,rs112543290,rs114575833,rs1183436,rs138566890,rs138888293,rs139008305,rs139321475,rs139457188,rs140799841,rs141522657,rs141867114,rs143677722,rs143985446,rs146905878,rs147479469,rs148089312,rs150646503,rs182048523,rs182085344,rs183572259,rs183606610,rs184618704,rs185278890,rs185313768,rs186343410,rs186479216,rs186785025,rs188210158,rs189384788,rs189888447,rs192548693,rs192610127,rs192765255,rs200619572,rs372631877,rs527286116,rs529306511,rs530098564,rs531606428,rs533714347,rs534760209,rs534827639,rs535044129,rs535096489,rs536387186,rs536860304,rs537989105,rs538815485,rs539247593,rs539749432,rs539811387,rs543161872,rs543397049,rs543493228,rs543559048,rs543956022,rs545177719,rs548658822,rs549372832,rs551459567,rs551565158,rs551696754,rs554977913,rs556289917,rs557421547,rs558914268,rs558977657,rs559205237,rs560911664,rs562859287,rs563349226,rs564639863,rs564729294,rs566085598,rs566487280,rs566942038,rs569329459,rs570673498,rs571413209,rs57225957,rs572336541,rs576169475,rs578130060,rs58650248,rs59564517,rs6880332,rs73752827,rs73752828,rs76587062,rs78794408,rs9800145	GOLPH3
GO Biological Process	GO:1904903	ESCRT III complex disassembly	226	3.2079e-94	4.13915e-90	1.83148e-92	34.9224	2.34806	82	0.000356686	0.0124563	1063	0.175302	1	1	5.23983	0.190846	1	10	0.00282486	0.1	rs1055399,rs1055401,rs111425280,rs112067303,rs112572306,rs113656415,rs114161397,rs114503931,rs114794947,rs115197062,rs116676358,rs139174579,rs139572245,rs139585589,rs140757673,rs141051526,rs143819789,rs145521800,rs146419080,rs149712373,rs150578971,rs151108653,rs182126101,rs183204605,rs186011433,rs186792933,rs187090833,rs187671643,rs190388086,rs190610890,rs193207671,rs201820336,rs2242413,rs369294405,rs375186698,rs376297668,rs439067,rs528482186,rs528588715,rs531337879,rs532978967,rs533597632,rs534395041,rs535280398,rs538035956,rs539326111,rs539460151,rs541694523,rs542586558,rs543444807,rs543507244,rs545346173,rs545526507,rs545765480,rs548068802,rs548923034,rs549005358,rs549027956,rs551173721,rs551594277,rs553051139,rs553715955,rs554029246,rs555436971,rs555465375,rs558186322,rs559986836,rs560033948,rs560916783,rs562235574,rs563628340,rs564020270,rs564196877,rs565702622,rs567404644,rs570012870,rs570120515,rs575566111,rs576009105,rs576066365,rs7186150,rs72795274	VPS4A
GO Biological Process	GO:0000956	nuclear-transcribed mRNA catabolic process	227	1.76438e-92	2.27658e-88	1.0029e-90	4.15663	73.6172	306	0.0111829	0.0464834	1115	0.175784	1	1	1.59589	3.75966	6	197	0.0169491	0.0304569	rs1048709,rs111657422,rs112395152,rs112884342,rs112914216,rs113028694,rs113197809,rs114611744,rs115373929,rs11541541,rs116182834,rs116928087,rs117905900,rs11856491,rs1270942,rs13194698,rs138207668,rs138589589,rs138996413,rs139672857,rs139783926,rs140166479,rs140477626,rs141349956,rs141485126,rs141591103,rs141967401,rs142601994,rs142640316,rs142824536,rs142827661,rs143404504,rs143737238,rs143950933,rs144542933,rs144591367,rs144812066,rs144881278,rs145130248,rs145816236,rs146157298,rs146329167,rs146514193,rs146976271,rs147148082,rs147165631,rs147564718,rs147831298,rs148142039,rs148298609,rs148349776,rs148492805,rs148700929,rs149101394,rs149375424,rs149436371,rs149887192,rs150427421,rs150900368,rs150920440,rs150984727,rs16938604,rs16938605,rs16938607,rs17201431,rs180977520,rs181374562,rs181517264,rs181642526,rs182413121,rs183037939,rs183128861,rs183293697,rs183486654,rs183777517,rs183907653,rs185624233,rs185984543,rs186714869,rs188313920,rs188688680,rs188810089,rs189095813,rs189348827,rs189401561,rs190066962,rs190228111,rs190738565,rs190858739,rs191164280,rs191786290,rs191975568,rs192413106,rs192883308,rs199869435,rs200285853,rs200890358,rs200986170,rs201297029,rs201337451,rs201421889,rs201721955,rs202177308,rs2072633,rs367565892,rs368103814,rs368610479,rs370333348,rs370913949,rs371519463,rs371630862,rs372495348,rs372630541,rs372868016,rs373273646,rs373357787,rs373556615,rs373707762,rs373731176,rs373745163,rs373881565,rs373903391,rs374269827,rs3749515,rs375595024,rs375609671,rs375647804,rs375954337,rs376595836,rs377665947,rs403569,rs4151650,rs4151651,rs4151652,rs4151659,rs4151660,rs4151662,rs4151668,rs4151669,rs4151670,rs4151671,rs4151672,rs4237000,rs45484591,rs45600936,rs4863628,rs512559,rs527757916,rs527879781,rs527918458,rs528519983,rs529269825,rs529529546,rs529872069,rs531008945,rs531193414,rs531231240,rs531853309,rs532026092,rs532037165,rs532599771,rs533076792,rs533606494,rs534250876,rs534638033,rs534712892,rs534739758,rs535233308,rs535291979,rs535479107,rs536088278,rs536501947,rs536702679,rs537083391,rs537113232,rs537160,rs537478097,rs537918200,rs537999757,rs538121531,rs538855741,rs539444990,rs540248609,rs541215357,rs541260302,rs541697320,rs542161589,rs542272396,rs542289635,rs543157757,rs543445589,rs543679938,rs543982439,rs544693212,rs545348156,rs545503972,rs545757976,rs545931404,rs546696846,rs546699122,rs546910332,rs547166453,rs547384497,rs547794710,rs548187001,rs548679597,rs548946050,rs550068264,rs550255644,rs550335353,rs550560733,rs550668512,rs551232680,rs551698535,rs551732100,rs552480159,rs552575846,rs553118090,rs553565261,rs554141576,rs554526534,rs555096162,rs556223614,rs556272541,rs556455390,rs557087009,rs557215267,rs558006871,rs558106674,rs558249698,rs558389604,rs558705721,rs558955656,rs558967629,rs559461319,rs559615238,rs559712838,rs559980890,rs560481895,rs560681248,rs560802683,rs561006377,rs561473312,rs561666086,rs561714547,rs562903591,rs563806363,rs564056851,rs564919895,rs565031639,rs565594004,rs565844467,rs565951265,rs566088366,rs566249085,rs566467974,rs566763233,rs567055947,rs568204785,rs568379549,rs568407727,rs568458698,rs568844682,rs569839916,rs569977443,rs570440376,rs570758506,rs570799585,rs571328230,rs571551563,rs572046212,rs572520840,rs572582182,rs572590861,rs572679062,rs572717626,rs573292147,rs573842877,rs574768199,rs574926866,rs574932474,rs574943199,rs575132298,rs575143816,rs575706196,rs575714494,rs575927987,rs576462654,rs576512394,rs576750315,rs576915836,rs576976567,rs577473439,rs577504678,rs577639801,rs577944079,rs62509784,rs62509785,rs73330906,rs73428049,rs74460527,rs75277687,rs75610021,rs7814521,rs78462556,rs9267785	CCRN4L,CNOT8,RPL7,RPLP1,SKIV2L,UPF2
GO Biological Process	GO:0006112	energy reserve metabolic process	228	3.33091e-92	4.29788e-88	1.88503e-90	5.38734	43.6208	235	0.00662627	0.035698	130	0.00849809	1	0.843468	3.96957	1.25958	5	66	0.0141243	0.0757576	rs10143053,rs10146041,rs1053464,rs11097330,rs111683812,rs112954002,rs113495698,rs114150033,rs114978333,rs115210175,rs115598800,rs115600175,rs117171255,rs12432519,rs12717412,rs12887698,rs138516792,rs140847330,rs140912135,rs141226870,rs141600416,rs141605193,rs141674852,rs141895855,rs142506647,rs142850783,rs142923856,rs143051836,rs143507201,rs143577818,rs143800504,rs144099482,rs144707589,rs145345527,rs146552353,rs146741789,rs146935160,rs147138225,rs147316047,rs147970715,rs147987506,rs148143618,rs148508203,rs148961847,rs17123232,rs17123239,rs17123242,rs17123244,rs17316459,rs181065499,rs181242433,rs181487028,rs182498014,rs183337566,rs183611660,rs184280868,rs185230293,rs185693797,rs185866143,rs187110251,rs187436601,rs1890705,rs189166049,rs189969614,rs190318845,rs190343764,rs191011058,rs191175323,rs191439983,rs192050162,rs192153312,rs200370162,rs200650101,rs200802803,rs201630214,rs201633863,rs201760045,rs2301055,rs2356729,rs368488147,rs369977897,rs374663185,rs3759524,rs376406387,rs3818871,rs3898137,rs527691879,rs528342808,rs528599164,rs528601927,rs530089715,rs530290441,rs530436177,rs530972794,rs531514980,rs531780500,rs531832438,rs532083207,rs532508975,rs532612823,rs532711799,rs532719512,rs533592644,rs533954683,rs534097554,rs535450067,rs535471389,rs535507469,rs535684226,rs536146979,rs536818521,rs536886249,rs537422178,rs537479293,rs537688252,rs537747479,rs537750230,rs537952412,rs538214489,rs538311514,rs538462345,rs538733037,rs539073283,rs539092834,rs540020530,rs540563989,rs540592987,rs540984067,rs542373372,rs542412945,rs543094164,rs543728317,rs544718272,rs545103453,rs545380374,rs546834936,rs546898120,rs547180131,rs547191084,rs547531226,rs548419384,rs548443064,rs549951675,rs550036811,rs550162255,rs551021375,rs551148085,rs551445695,rs551829994,rs551902544,rs552707620,rs553109239,rs553826598,rs554159724,rs554418309,rs554480166,rs554608712,rs555137834,rs555144612,rs556407700,rs556920080,rs557439516,rs557519996,rs557861222,rs558802903,rs55949231,rs560301324,rs56049812,rs560812382,rs560890647,rs561085767,rs561164942,rs561454267,rs561534458,rs561589204,rs561665354,rs563036076,rs564268526,rs564899962,rs565418322,rs565630026,rs567054154,rs567855783,rs567899125,rs568045240,rs568287590,rs568350451,rs568454556,rs568640895,rs56875415,rs568767941,rs570210231,rs570682495,rs571484818,rs571674149,rs571870019,rs572184134,rs572851611,rs572862994,rs574414679,rs574798337,rs574825653,rs575326901,rs575766404,rs577151077,rs577551806,rs577828940,rs60561477,rs61984987,rs6572712,rs6710763,rs67490748,rs7142143,rs7149936,rs7159221,rs7159436,rs72685360,rs73286823,rs73286825,rs73828776,rs74051863,rs74051869,rs74692440,rs75694823,rs77034737,rs77861073,rs77885724,rs78642131,rs79707792,rs79891425,rs80064399,rs8018727,rs80355854,rs882860,rs883699	FAM47E-STBD1,NHLRC1,PGM1,PYGL,UGP2
GO Biological Process	GO:0072524	pyridine-containing compound metabolic process	229	9.5841e-92	1.23664e-87	5.40016e-90	4.74605	55.6252	264	0.00844982	0.0401033	1045	0.166371	1	1	1.87137	2.13747	4	112	0.0112994	0.0357143	rs10132601,rs1023751,rs111795181,rs111985069,rs112073652,rs112952700,rs113122902,rs113751848,rs113752694,rs113995440,rs114256385,rs114736929,rs114987731,rs115216870,rs115225674,rs115287420,rs115451211,rs115524802,rs115639524,rs115883480,rs116018868,rs116289908,rs116344604,rs117082381,rs12040826,rs12612631,rs137929585,rs138154380,rs139026950,rs139262293,rs139675403,rs139861386,rs140068847,rs140512718,rs141777039,rs141867983,rs142284158,rs143276244,rs143319789,rs143673313,rs143736798,rs1437410,rs143826903,rs144845651,rs144867010,rs145143319,rs145345527,rs145650232,rs145788878,rs146240928,rs146614907,rs147924092,rs148054380,rs148153430,rs148491376,rs148550769,rs149034997,rs149447798,rs149619378,rs150582330,rs150643617,rs180913370,rs181973400,rs183195427,rs183382805,rs185079000,rs185093725,rs185783057,rs186603783,rs188107218,rs189891775,rs190387593,rs190399516,rs190836072,rs190877408,rs191643869,rs191839476,rs192788066,rs201059299,rs2229660,rs2235536,rs2235537,rs2235538,rs2301055,rs34238514,rs368547605,rs369561602,rs369873622,rs369977897,rs370095740,rs373078713,rs373117639,rs373366563,rs374963348,rs376122976,rs3769521,rs3769522,rs377011618,rs377183848,rs527839189,rs528181732,rs528431203,rs528928825,rs529051699,rs529549940,rs529686855,rs529792614,rs530027296,rs530055824,rs530344958,rs530558844,rs530877247,rs531800334,rs532180092,rs532242327,rs532393664,rs532538952,rs533006274,rs533537692,rs533718762,rs533846555,rs533914245,rs534430448,rs535900146,rs536212929,rs536976500,rs537240702,rs537288532,rs537630586,rs537825959,rs537954922,rs538004378,rs538067523,rs538229495,rs538278626,rs538360925,rs538695310,rs538913792,rs540149572,rs540427984,rs540544486,rs540607157,rs540626262,rs542125075,rs542462611,rs542596725,rs542829007,rs543687633,rs544257208,rs544295256,rs544927674,rs545436546,rs545719193,rs546056123,rs546090090,rs546317781,rs546807434,rs546870640,rs547002679,rs547187175,rs547266441,rs548633563,rs548998976,rs549260808,rs550007005,rs550280698,rs550282579,rs550530632,rs550531489,rs550694862,rs550883125,rs551375108,rs552077153,rs552516684,rs552538490,rs552910343,rs552953330,rs553195986,rs553746657,rs554008299,rs554073183,rs554254171,rs554341525,rs554673814,rs554803128,rs554889275,rs555136328,rs55733026,rs557802806,rs558073319,rs558646568,rs558850258,rs558868145,rs559431265,rs559459869,rs559958495,rs560222331,rs560446736,rs560626062,rs560670499,rs560677336,rs560872977,rs561043580,rs561341962,rs561436726,rs561589204,rs562299074,rs562479735,rs562812682,rs562874993,rs563367302,rs563951774,rs564134776,rs564529649,rs565008284,rs565348636,rs565557111,rs565626541,rs566471042,rs566700015,rs566925127,rs567429575,rs567593331,rs567748899,rs567868300,rs568250527,rs568990996,rs569120383,rs569682700,rs570839400,rs571242086,rs571771088,rs572616952,rs572908835,rs573077064,rs573150379,rs573910992,rs573985103,rs574443901,rs574782923,rs574879950,rs575427575,rs575848250,rs577054453,rs577086171,rs577120170,rs577337996,rs577733071,rs59555069,rs59684347,rs61752842,rs72909062,rs73983720,rs74700116,rs75876419,rs75991859,rs76993564,rs77528519,rs78804397,rs79047515,rs79062167,rs79246690,rs79385589,rs966730	IDH1,NADK,PCK2,PGM1
GO Biological Process	GO:0070574	cadmium ion transmembrane transport	230	1.36807e-91	1.76522e-87	7.67488e-90	34.5399	2.31616	80	0.00035184	0.0121525	549	0.0741865	1	1	13.0996	0.0763383	1	4	0.00282486	0.25	rs111527767,rs113086977,rs113958763,rs115639496,rs115927197,rs12562288,rs138036346,rs138476626,rs139169693,rs145297010,rs146356206,rs149499166,rs180994664,rs181031404,rs182290162,rs184650127,rs185012093,rs185868165,rs187323190,rs191512540,rs191733477,rs193271589,rs199570787,rs200463648,rs201049709,rs201384373,rs201790487,rs372733828,rs3738198,rs376614947,rs41283138,rs529076522,rs531273395,rs531719056,rs533093611,rs533384187,rs533500761,rs536076212,rs537778488,rs537985712,rs538451706,rs538472900,rs540164554,rs540711132,rs540801361,rs541408174,rs542955072,rs543359639,rs543487973,rs545149322,rs545827872,rs546157526,rs550013741,rs551918206,rs553225618,rs555193000,rs555586002,rs555670649,rs556618137,rs557156068,rs558423967,rs558630836,rs559240673,rs559901511,rs566260487,rs568492562,rs568599178,rs570135591,rs571869237,rs573846826,rs574091814,rs574958119,rs575325915,rs575656814,rs575958116,rs577239568,rs58823330,rs6540691,rs73076915,rs7519865	SLC30A1
GO Biological Process	GO:0043686	co-translational protein modification	231	1.46254e-91	1.88712e-87	8.16934e-90	31.3386	2.64849	83	0.000402323	0.0126082	431	0.056171	1	1	17.4661	0.0572538	1	3	0.00282486	0.333333	rs1055399,rs1055401,rs111425280,rs112067303,rs112572306,rs113656415,rs114161397,rs114503931,rs114794947,rs115197062,rs116676358,rs139174579,rs139572245,rs139585589,rs140757673,rs141051526,rs143819789,rs145521800,rs146419080,rs149712373,rs150578971,rs151108653,rs182126101,rs183204605,rs186011433,rs186792933,rs187090833,rs187671643,rs190388086,rs190610890,rs193207671,rs201820336,rs2242413,rs369294405,rs375186698,rs376297668,rs439067,rs528482186,rs528588715,rs531337879,rs532978967,rs533597632,rs534395041,rs535280398,rs538035956,rs539326111,rs539460151,rs541694523,rs542586558,rs543444807,rs543507244,rs545346173,rs545526507,rs545765480,rs548002506,rs548068802,rs548923034,rs549005358,rs549027956,rs551173721,rs551594277,rs553051139,rs553715955,rs554029246,rs555436971,rs555465375,rs558186322,rs559986836,rs560033948,rs560916783,rs562235574,rs563628340,rs564020270,rs564196877,rs565702622,rs567404644,rs570012870,rs570120515,rs575566111,rs576009105,rs576066365,rs7186150,rs72795274	PDF
GO Biological Process	GO:0044264	cellular polysaccharide metabolic process	232	3.26498e-91	4.21281e-87	1.81587e-89	5.32388	44.1407	235	0.00670526	0.035698	130	0.00849809	1	0.843468	3.96957	1.25958	5	66	0.0141243	0.0757576	rs10143053,rs10146041,rs1053464,rs11097330,rs111683812,rs112954002,rs113495698,rs114150033,rs114978333,rs115210175,rs115598800,rs115600175,rs117171255,rs12432519,rs12717412,rs12887698,rs138516792,rs140847330,rs140912135,rs141226870,rs141600416,rs141605193,rs141674852,rs141895855,rs142506647,rs142850783,rs142923856,rs143051836,rs143507201,rs143577818,rs143800504,rs144099482,rs144707589,rs145345527,rs146552353,rs146741789,rs146935160,rs147138225,rs147316047,rs147970715,rs147987506,rs148143618,rs148508203,rs148961847,rs17123232,rs17123239,rs17123242,rs17123244,rs17316459,rs181065499,rs181242433,rs181487028,rs182498014,rs183337566,rs183611660,rs184280868,rs185230293,rs185693797,rs185866143,rs187110251,rs187436601,rs1890705,rs189166049,rs189969614,rs190318845,rs190343764,rs191011058,rs191175323,rs191439983,rs192050162,rs192153312,rs200370162,rs200650101,rs200802803,rs201630214,rs201633863,rs201760045,rs2301055,rs2356729,rs368488147,rs369977897,rs374663185,rs3759524,rs376406387,rs3818871,rs3898137,rs527691879,rs528342808,rs528599164,rs528601927,rs530089715,rs530290441,rs530436177,rs530972794,rs531514980,rs531780500,rs531832438,rs532083207,rs532508975,rs532612823,rs532711799,rs532719512,rs533592644,rs533954683,rs534097554,rs535450067,rs535471389,rs535507469,rs535684226,rs536146979,rs536818521,rs536886249,rs537422178,rs537479293,rs537688252,rs537747479,rs537750230,rs537952412,rs538214489,rs538311514,rs538462345,rs538733037,rs539073283,rs539092834,rs540020530,rs540563989,rs540592987,rs540984067,rs542373372,rs542412945,rs543094164,rs543728317,rs544718272,rs545103453,rs545380374,rs546834936,rs546898120,rs547180131,rs547191084,rs547531226,rs548419384,rs548443064,rs549951675,rs550036811,rs550162255,rs551021375,rs551148085,rs551445695,rs551829994,rs551902544,rs552707620,rs553109239,rs553826598,rs554159724,rs554418309,rs554480166,rs554608712,rs555137834,rs555144612,rs556407700,rs556920080,rs557439516,rs557519996,rs557861222,rs558802903,rs55949231,rs560301324,rs56049812,rs560812382,rs560890647,rs561085767,rs561164942,rs561454267,rs561534458,rs561589204,rs561665354,rs563036076,rs564268526,rs564899962,rs565418322,rs565630026,rs567054154,rs567855783,rs567899125,rs568045240,rs568287590,rs568350451,rs568454556,rs568640895,rs56875415,rs568767941,rs570210231,rs570682495,rs571484818,rs571674149,rs571870019,rs572184134,rs572851611,rs572862994,rs574414679,rs574798337,rs574825653,rs575326901,rs575766404,rs577151077,rs577551806,rs577828940,rs60561477,rs61984987,rs6572712,rs6710763,rs67490748,rs7142143,rs7149936,rs7159221,rs7159436,rs72685360,rs73286823,rs73286825,rs73828776,rs74051863,rs74051869,rs74692440,rs75694823,rs77034737,rs77861073,rs77885724,rs78642131,rs79707792,rs79891425,rs80064399,rs8018727,rs80355854,rs882860,rs883699	FAM47E-STBD1,NHLRC1,PGM1,PYGL,UGP2
GO Biological Process	GO:0044242	cellular lipid catabolic process	233	4.96836e-91	6.41067e-87	2.75136e-89	3.87753	84.074	326	0.0127714	0.0495215	12	9.64078e-07	0.0124395	0.00103663	4.62338	3.24438	15	170	0.0423729	0.0882353	rs104650,rs10518693,rs111382262,rs111771822,rs112665253,rs112762651,rs113207440,rs113276552,rs114251219,rs115324545,rs115483312,rs115697189,rs115861380,rs116018151,rs11629623,rs116617203,rs117498038,rs11863625,rs12485285,rs12904800,rs13124794,rs1377382,rs137890152,rs137949304,rs138615300,rs139031581,rs139380705,rs139886808,rs139946171,rs140032232,rs140098686,rs140284722,rs140586951,rs140743490,rs141386576,rs141959752,rs142521997,rs143284866,rs143546644,rs143807229,rs144312749,rs144640973,rs145277485,rs145474836,rs145572423,rs146121503,rs146271443,rs146788817,rs146828473,rs146845100,rs146969608,rs147018665,rs147268473,rs147327469,rs147608411,rs147867375,rs148154982,rs148374267,rs148408333,rs148537024,rs148761053,rs149368397,rs149741387,rs150020522,rs150692808,rs150762508,rs150968368,rs16942750,rs16960280,rs181216713,rs181246483,rs181283691,rs181541282,rs181776906,rs181817846,rs182152446,rs182546116,rs182626800,rs182646208,rs183312988,rs183638785,rs184470101,rs184941120,rs185502431,rs186002078,rs186648789,rs186802898,rs187120312,rs187675382,rs187866199,rs188214549,rs188503981,rs188857068,rs189055241,rs189125951,rs189510377,rs189938805,rs190580697,rs191851622,rs192342571,rs192848762,rs193060258,rs199651759,rs199675006,rs200093616,rs200178276,rs201073199,rs201183578,rs201253704,rs201323021,rs201748048,rs201871349,rs201980346,rs2132845,rs2289331,rs2305265,rs2602238,rs2646047,rs28394836,rs28411877,rs28657014,rs28676738,rs34414569,rs367933433,rs368671102,rs369931477,rs373227975,rs374112030,rs375099119,rs375314392,rs376353297,rs376421236,rs377430441,rs377631223,rs3822044,rs448063,rs4629495,rs527362125,rs528263310,rs528281307,rs529159000,rs529331418,rs529331883,rs529886241,rs530400225,rs530875647,rs531199268,rs531930375,rs532784083,rs532921111,rs532936714,rs533106129,rs533164324,rs533607667,rs534017772,rs534609193,rs535163672,rs535268313,rs535372513,rs536300461,rs536415140,rs536881423,rs536885951,rs537171312,rs537624754,rs537797251,rs537879607,rs538179383,rs538451079,rs539119054,rs539250551,rs539404240,rs541344639,rs542692080,rs543389798,rs544234139,rs544303230,rs544344856,rs544803546,rs545539869,rs546211098,rs546781211,rs546797465,rs546899526,rs546988400,rs547449284,rs547649624,rs547941328,rs548453855,rs548642284,rs548899424,rs548974625,rs549041821,rs549564422,rs549986971,rs550053688,rs550400962,rs550475260,rs550495622,rs550897960,rs551129632,rs551257500,rs551603006,rs551731866,rs551890038,rs552362887,rs552397870,rs552804724,rs553092780,rs553259214,rs553288367,rs553399753,rs553768718,rs553819431,rs554106240,rs554262593,rs555560921,rs555581225,rs555594180,rs556142327,rs556475135,rs556536736,rs556790846,rs557160401,rs557321525,rs557596319,rs557716939,rs558443013,rs559061368,rs559177434,rs559703955,rs559854479,rs560081691,rs560117566,rs560422465,rs560932044,rs561100929,rs561116425,rs561737030,rs561877821,rs562199098,rs562506354,rs562700328,rs562931307,rs563168935,rs563686976,rs564162619,rs564440761,rs564488349,rs565330473,rs565600149,rs566942900,rs566987467,rs567405990,rs567810216,rs567877205,rs567908224,rs567917798,rs567920074,rs567964753,rs567992827,rs568543264,rs568900608,rs569310629,rs570298429,rs570485374,rs570887273,rs571220712,rs571393989,rs571812323,rs572109677,rs572391332,rs572519171,rs572520745,rs572849560,rs572915342,rs572983948,rs573353026,rs573399621,rs573431104,rs573720725,rs573842564,rs573869638,rs574236280,rs574278810,rs574663942,rs575037747,rs575148499,rs575358260,rs575416593,rs575770143,rs575828071,rs577695227,rs577725532,rs577977485,rs5841,rs62027051,rs62030825,rs62030826,rs6496555,rs74011151,rs74936699,rs75913833,rs76917348,rs76954030,rs77191931,rs78049104,rs78865792,rs79334115,rs795592,rs79594396,rs79740253,rs79867863,rs80175544,rs80189974,rs809468,rs8192004,rs8192024,rs8192026,rs8192027,rs8192029,rs8192031,rs8192032,rs8192033,rs8192034,rs8192035	ABHD2,ACAA1,AKR1C3,ALDH3A2,AMACR,DECR1,DECR2,ECHS1,ECI2,ENPP6,ETFA,IVD,LPIN2,MGST2,PCCB
GO Biological Process	GO:0071579	regulation of zinc ion transport	234	2.99153e-90	3.85997e-86	1.64956e-88	33.1953	2.40998	80	0.000366092	0.0121525	305	0.037806	1	1	26.1991	0.0381692	1	2	0.00282486	0.5	rs111527767,rs113086977,rs113958763,rs115639496,rs115927197,rs12562288,rs138036346,rs138476626,rs139169693,rs145297010,rs146356206,rs149499166,rs180994664,rs181031404,rs182290162,rs184650127,rs185012093,rs185868165,rs187323190,rs191512540,rs191733477,rs193271589,rs199570787,rs200463648,rs201049709,rs201384373,rs201790487,rs372733828,rs3738198,rs376614947,rs41283138,rs529076522,rs531273395,rs531719056,rs533093611,rs533384187,rs533500761,rs536076212,rs537778488,rs537985712,rs538451706,rs538472900,rs540164554,rs540711132,rs540801361,rs541408174,rs542955072,rs543359639,rs543487973,rs545149322,rs545827872,rs546157526,rs550013741,rs551918206,rs553225618,rs555193000,rs555586002,rs555670649,rs556618137,rs557156068,rs558423967,rs558630836,rs559240673,rs559901511,rs566260487,rs568492562,rs568599178,rs570135591,rs571869237,rs573846826,rs574091814,rs574958119,rs575325915,rs575656814,rs575958116,rs577239568,rs58823330,rs6540691,rs73076915,rs7519865	SLC30A1
GO Biological Process	GO:1904640	response to methionine	235	6.86175e-90	8.85371e-86	3.76754e-88	22.1776	4.23851	94	0.000643858	0.0142792	431	0.056171	1	1	17.4661	0.0572538	1	3	0.00282486	0.333333	rs1040566,rs1042523,rs1062600,rs1062601,rs112844160,rs11552145,rs11552146,rs138176491,rs139902878,rs140807657,rs141965462,rs144907840,rs145580276,rs147555276,rs148165198,rs148846509,rs148934646,rs149770201,rs150560473,rs150928523,rs17847716,rs181187516,rs181556711,rs181986215,rs182895479,rs184086519,rs184313270,rs185923965,rs187687806,rs189851297,rs189867981,rs192707790,rs199564014,rs200050361,rs200596108,rs200745451,rs201186470,rs201469307,rs201796599,rs201972484,rs2070755,rs28359541,rs28359542,rs28359544,rs28359546,rs28359547,rs28359550,rs369207120,rs370436004,rs373781019,rs3795120,rs45570643,rs45603039,rs527511971,rs528442226,rs530370831,rs530617959,rs530695277,rs531149272,rs531456363,rs531948877,rs536230636,rs536856115,rs537269668,rs537628761,rs539448422,rs543039825,rs545432360,rs545773547,rs549782608,rs550621183,rs551591378,rs551631223,rs554852774,rs556283681,rs558040027,rs558731216,rs560968694,rs567262737,rs569391405,rs570469955,rs570601715,rs571905030,rs574265290,rs577936206,rs6025629,rs6025645,rs61334002,rs61760966,rs707555,rs75028183,rs75308972,rs77676684,rs8192708	PCK1
GO Biological Process	GO:0016485	protein processing	236	2.45419e-89	3.16665e-85	1.3418e-87	3.76786	87.8482	331	0.0133447	0.050281	1704	0.317272	1	1	1.40667	2.8436	4	149	0.0112994	0.0268456	rs10888882,rs111261888,rs111510955,rs11206455,rs11206456,rs112200621,rs112241376,rs112994615,rs113419309,rs113505975,rs113518014,rs113543107,rs114819441,rs115474474,rs115862327,rs115868544,rs115989844,rs116208828,rs116240530,rs116465427,rs117570315,rs12025718,rs138052647,rs138120157,rs138407376,rs139205289,rs139213180,rs139375694,rs139768001,rs140928156,rs141380827,rs141884695,rs142159014,rs142159592,rs142364072,rs142507590,rs143383215,rs1438116,rs143847412,rs143941772,rs145274688,rs145810190,rs146279865,rs146355597,rs146621180,rs146970609,rs147059499,rs147602411,rs147625349,rs147848647,rs148360101,rs148472031,rs148620059,rs148648471,rs149115163,rs149650761,rs149922606,rs150184611,rs150520914,rs150885443,rs151048684,rs17046216,rs17111142,rs17488534,rs17585655,rs181975098,rs181990904,rs182341679,rs183076122,rs183659285,rs183968192,rs184033035,rs184141384,rs184187770,rs184927909,rs185206704,rs185709185,rs185736910,rs185957517,rs186672200,rs187282498,rs187604673,rs187760058,rs188591494,rs188705123,rs189290342,rs189741310,rs190078877,rs190089904,rs191128999,rs191542790,rs191633972,rs191745995,rs192632142,rs192817694,rs192999407,rs193073413,rs200173011,rs200216191,rs200323067,rs200993587,rs201142319,rs201146876,rs202209335,rs2303533,rs28680869,rs34069356,rs34292018,rs367658657,rs370082968,rs370129546,rs372596273,rs373025925,rs373259901,rs373561369,rs374981201,rs375416267,rs3787492,rs4927168,rs4927169,rs4927170,rs4927171,rs4927172,rs4927173,rs527305604,rs527336061,rs528457934,rs528664085,rs528708454,rs528713398,rs529475196,rs529478167,rs529826132,rs530055790,rs530080416,rs530122087,rs530142909,rs531118235,rs531232121,rs531314979,rs531359766,rs531965351,rs532225175,rs532403859,rs532626061,rs533556073,rs534123946,rs534725814,rs534753197,rs534792335,rs534939358,rs534974043,rs535316052,rs535817893,rs536078880,rs536308759,rs536337367,rs536485215,rs536703569,rs537110457,rs537495687,rs537978782,rs538126301,rs538265634,rs538306059,rs538357999,rs539246881,rs540100222,rs540452864,rs540665314,rs541022640,rs541490839,rs542074494,rs542203581,rs542314441,rs543545849,rs544472008,rs545195508,rs545270955,rs546219588,rs546620932,rs546710109,rs546881122,rs547124660,rs547485781,rs547679890,rs548949596,rs549631932,rs550075709,rs550545193,rs550872318,rs550937395,rs551034152,rs551409743,rs551620944,rs551794856,rs552033016,rs552055574,rs552511082,rs552691341,rs552715584,rs552741558,rs553673891,rs554455128,rs554910591,rs555086945,rs555222068,rs555264754,rs555398623,rs555560297,rs555618086,rs556280106,rs556362115,rs556552961,rs556951281,rs557010520,rs557192271,rs558246271,rs558542493,rs558716753,rs559205975,rs559274946,rs559519723,rs559867849,rs560420726,rs561083536,rs561610840,rs561628768,rs561687439,rs561997610,rs562231178,rs562998491,rs56311881,rs563865290,rs563935485,rs564158150,rs564687965,rs564860559,rs565088791,rs565227538,rs565229867,rs565267991,rs565315217,rs565873628,rs565881570,rs566100545,rs566336152,rs566457885,rs566878692,rs567239858,rs567281431,rs567358427,rs567550770,rs567687047,rs568480301,rs569448376,rs569778797,rs569806496,rs571003122,rs571205848,rs571279081,rs571434541,rs571448487,rs571604232,rs572412032,rs572542770,rs572798281,rs572893015,rs573119278,rs573701696,rs574126726,rs574910890,rs575405029,rs575802400,rs575953808,rs576516272,rs576686286,rs577223194,rs577521297,rs577654531,rs577722198,rs57777659,rs57882605,rs582222,rs600491,rs602671,rs611057,rs619658,rs640011,rs640036,rs642737,rs6588533,rs6666716,rs6675891,rs6676123,rs675252,rs675320,rs677036,rs6951564,rs72673883,rs72701624,rs72901600,rs72903503,rs72903506,rs72903513,rs72903516,rs72903518,rs73301233,rs74072041,rs74072042,rs74464237,rs74606125,rs74675579,rs74774143,rs75055005,rs75193451,rs7524913,rs7536507,rs75593034,rs76211838,rs76546798,rs77645556,rs78167420,rs78647471,rs78842553,rs78917547,rs79460737,rs79830489,rs79988903,rs80277697,rs80336900	CPE,CTSZ,DHCR24,SHH
GO Biological Process	GO:0005996	monosaccharide metabolic process	237	3.60692e-89	4.65401e-85	1.96372e-87	3.56991	98.8821	353	0.0150208	0.053623	40	0.000418414	1	0.13497	3.19177	3.75966	12	197	0.0338983	0.0609137	rs10132601,rs1040566,rs1042523,rs10495881,rs1062600,rs1062601,rs10813958,rs111544543,rs112844160,rs114039092,rs114252708,rs114736929,rs114920050,rs115010896,rs115287420,rs115489693,rs11552145,rs11552146,rs115883480,rs115985514,rs115999214,rs116085852,rs11876258,rs13296902,rs13425086,rs138176491,rs138360731,rs138564420,rs138569180,rs139102548,rs139755262,rs139886808,rs139902878,rs140540991,rs140788234,rs140807657,rs140968915,rs141965462,rs142038406,rs142406603,rs142561152,rs142886049,rs143673313,rs144048523,rs144490795,rs144594720,rs144907840,rs145345527,rs145474836,rs145580276,rs145707933,rs146121503,rs146625534,rs147555276,rs148045171,rs148165198,rs148408333,rs148846509,rs148934646,rs149331676,rs149682578,rs149770201,rs149898170,rs150125866,rs150560473,rs150867653,rs150928523,rs17847716,rs1788570,rs1790895,rs1790896,rs180849142,rs180913370,rs181187516,rs181556711,rs181986215,rs182626800,rs182895479,rs184086519,rs184313270,rs185260321,rs185332977,rs185502317,rs185838456,rs185923965,rs186669832,rs187675382,rs187687806,rs188128856,rs189288951,rs189475969,rs189851297,rs189867981,rs190398994,rs191266885,rs191671538,rs192580536,rs192707790,rs192848762,rs192936711,rs192954355,rs193129665,rs199564014,rs200043765,rs200050361,rs200329326,rs200596108,rs200689749,rs200745451,rs201059299,rs201186470,rs201353624,rs201469307,rs201796599,rs201972484,rs2070755,rs2229660,rs2301055,rs28359541,rs28359542,rs28359544,rs28359546,rs28359547,rs28359550,rs368365507,rs369207120,rs369349482,rs369632175,rs369977897,rs370436004,rs373781019,rs374385710,rs377455785,rs3795120,rs45570643,rs45603039,rs527380340,rs527511971,rs527548279,rs527668111,rs527727628,rs528431203,rs528442226,rs528481786,rs529443603,rs529824527,rs529889364,rs530370831,rs530617959,rs530695277,rs531149272,rs531377832,rs531456363,rs531511573,rs531791881,rs531948877,rs532108715,rs532201106,rs532205607,rs532612698,rs532953647,rs533049939,rs534224465,rs534225796,rs534478662,rs534805452,rs535285508,rs535297820,rs535392510,rs535503727,rs536111413,rs536230636,rs536856115,rs537059376,rs537240702,rs537269668,rs537624754,rs537628761,rs537844204,rs537950983,rs538451079,rs538911143,rs539119054,rs539278597,rs539448422,rs540149572,rs540427984,rs540607437,rs540813375,rs540974335,rs541312077,rs541367392,rs541578243,rs541763409,rs542182426,rs542201730,rs542462611,rs543039825,rs543591913,rs544091101,rs544295256,rs544344856,rs544419427,rs545432360,rs545464709,rs545719193,rs545773547,rs545817619,rs546216926,rs546452275,rs546712838,rs547187175,rs547668885,rs547765286,rs547829322,rs548210641,rs548757870,rs549167654,rs549782608,rs549937326,rs550122456,rs550378853,rs550460342,rs550621183,rs550694862,rs550821280,rs550897960,rs551070527,rs551375108,rs551591378,rs551631223,rs551890038,rs552473502,rs552741943,rs553372506,rs553399753,rs553746657,rs553906756,rs554291438,rs554852774,rs554915117,rs555049700,rs555346996,rs555435169,rs555462136,rs555796011,rs555831826,rs556283681,rs55674354,rs556805840,rs55733026,rs557467797,rs558040027,rs558371843,rs558492945,rs558493631,rs558646568,rs558731216,rs558868145,rs558947545,rs558971672,rs559672324,rs559703955,rs559790864,rs560012649,rs560027775,rs560075551,rs560325754,rs560446736,rs560889596,rs560932044,rs560968694,rs561043580,rs561337641,rs561436726,rs561545619,rs561589204,rs561879993,rs562199098,rs562436220,rs562986118,rs563173240,rs563815494,rs563851640,rs564117205,rs564414550,rs564813286,rs565008284,rs565289269,rs565307314,rs565921591,rs567262737,rs567694195,rs567748899,rs567810216,rs567908224,rs568062703,rs568786251,rs569391405,rs569503878,rs569565535,rs569607319,rs570386035,rs570468579,rs570469955,rs570601715,rs570948999,rs571348447,rs571668479,rs571817131,rs571905030,rs572442757,rs574156192,rs574265290,rs574340839,rs574663942,rs574832221,rs574921497,rs575427575,rs575828071,rs575970085,rs576082494,rs576189715,rs576496053,rs576776406,rs576830102,rs576885935,rs577086171,rs577733071,rs577936206,rs6025629,rs6025645,rs61334002,rs61752842,rs61760966,rs6544173,rs707555,rs71548673,rs72909135,rs74873033,rs75028183,rs75206015,rs75308972,rs75681202,rs76562069,rs77429255,rs77528519,rs77676684,rs78049104,rs79050929,rs8192708,rs914228,rs9474492	B4GALT1,CRYL1,CYB5A,FUOM,GALM,GCLC,NUDT5,PCK1,PCK2,PGM1,POFUT2,XYLB
GO Biological Process	GO:0046683	response to organophosphorus	238	6.01713e-88	7.76391e-84	3.26215e-86	3.85617	82.2058	317	0.0124876	0.0481543	376	0.0410984	1	1	2.38174	2.51917	6	132	0.0169491	0.0454546	rs1040566,rs1042523,rs1062600,rs1062601,rs111347839,rs111670882,rs112068046,rs112844160,rs113144478,rs1138566,rs1138576,rs114653497,rs114685395,rs114865600,rs11548049,rs11552145,rs11552146,rs115592435,rs116504888,rs116768204,rs117795769,rs117982876,rs12264914,rs12571627,rs137892154,rs138176491,rs138491585,rs138527607,rs138675307,rs138816131,rs139089923,rs139355900,rs139444003,rs139493488,rs139595278,rs139902878,rs140807657,rs140966911,rs141022982,rs141929068,rs141965462,rs141994354,rs142148973,rs142153903,rs143132605,rs143217973,rs143448556,rs144907840,rs145580276,rs146827826,rs147021206,rs147555276,rs147635717,rs147652088,rs147876533,rs148165198,rs148460210,rs148846509,rs148934646,rs149169513,rs149295644,rs149693250,rs149770201,rs150148256,rs150560473,rs150670625,rs150928523,rs17847716,rs17878802,rs17880227,rs17881807,rs17883270,rs181068508,rs181187516,rs181219371,rs181269441,rs181556711,rs181986215,rs182895479,rs183060975,rs183577942,rs184086519,rs184138086,rs184313270,rs185591497,rs185923965,rs186530743,rs186694820,rs187053210,rs187282815,rs187324131,rs187687806,rs188657910,rs188688701,rs188989075,rs189363656,rs189851297,rs189867981,rs189934077,rs190987945,rs191807129,rs192707790,rs192744632,rs193132256,rs199564014,rs199866011,rs199888300,rs200050361,rs200176428,rs200575896,rs200596108,rs200730776,rs200745451,rs200972237,rs201114964,rs201186470,rs201469307,rs201721705,rs201796599,rs201972484,rs2070755,rs2257015,rs28359541,rs28359542,rs28359544,rs28359546,rs28359547,rs28359550,rs2904798,rs2904799,rs369207120,rs369740890,rs370436004,rs373527324,rs373781019,rs374459494,rs374530893,rs375752583,rs376036698,rs3771235,rs3771236,rs377491021,rs3795120,rs3925947,rs4445550,rs45570643,rs45603039,rs4998557,rs527511971,rs528113996,rs528442226,rs528808592,rs529179600,rs529203160,rs530323152,rs530370831,rs530617959,rs530695277,rs531014284,rs531022186,rs531149272,rs531456363,rs531752965,rs531948877,rs532681839,rs533176320,rs533640561,rs533689540,rs534672809,rs534818681,rs535103718,rs535931014,rs536212464,rs536230636,rs536381269,rs536435252,rs536702282,rs536747882,rs536856115,rs537269668,rs537628761,rs537992551,rs538127098,rs538218277,rs538587007,rs538603815,rs539448422,rs540272726,rs540468825,rs540501997,rs541479710,rs542384349,rs542411116,rs542848301,rs543039825,rs543521145,rs543537415,rs543835888,rs544482678,rs544849444,rs544886226,rs545432360,rs545773547,rs545867614,rs546153006,rs547017467,rs547498656,rs547565374,rs547755049,rs548210173,rs548789443,rs548991262,rs549696589,rs549782608,rs549866450,rs550215782,rs550470671,rs550549388,rs550621183,rs551118923,rs551591378,rs551631223,rs553023474,rs553342012,rs553704871,rs554465478,rs554785315,rs554852774,rs555105121,rs555265045,rs556156942,rs556283681,rs556456850,rs556711560,rs557303274,rs557324016,rs558040027,rs558141723,rs558598949,rs558731216,rs558779284,rs559905321,rs560101331,rs560968694,rs561355893,rs561442757,rs561722163,rs561945380,rs562608064,rs562807470,rs563282363,rs563977504,rs564457402,rs565211656,rs565968936,rs566239280,rs566262480,rs567262737,rs567399421,rs567634702,rs569013512,rs569391405,rs569530119,rs570133279,rs570171978,rs570216761,rs570469955,rs570601715,rs570710332,rs570883937,rs570924786,rs570961797,rs570992649,rs571048324,rs571524650,rs571799916,rs571905030,rs571949922,rs571969675,rs572838583,rs572935699,rs573021244,rs573173472,rs573600458,rs573796569,rs574265290,rs574375056,rs575034166,rs575271908,rs576173622,rs577440053,rs577504882,rs577542433,rs577914520,rs577936206,rs577972406,rs6025629,rs6025645,rs6085343,rs61334002,rs61760966,rs61854314,rs7067963,rs7069696,rs707555,rs7265464,rs73600874,rs73896711,rs74456246,rs75028183,rs75308972,rs77676684,rs7893456,rs7908994,rs79509049,rs79513385,rs8192708	AKR1C1,CRLS1,NDUFS4,PCK1,SDC1,SOD1
GO Biological Process	GO:0071467	cellular response to pH	239	7.01585e-88	9.05255e-84	3.78768e-86	21.0632	4.46276	94	0.000677922	0.0142792	1665	0.306699	1	1	2.75781	0.362607	1	19	0.00282486	0.0526316	rs1040566,rs1042523,rs1062600,rs1062601,rs112844160,rs11552145,rs11552146,rs138176491,rs139902878,rs140807657,rs141965462,rs144907840,rs145580276,rs147555276,rs148165198,rs148846509,rs148934646,rs149770201,rs150560473,rs150928523,rs17847716,rs181187516,rs181556711,rs181986215,rs182895479,rs184086519,rs184313270,rs185923965,rs187687806,rs189851297,rs189867981,rs192707790,rs199564014,rs200050361,rs200596108,rs200745451,rs201186470,rs201469307,rs201796599,rs201972484,rs2070755,rs28359541,rs28359542,rs28359544,rs28359546,rs28359547,rs28359550,rs369207120,rs370436004,rs373781019,rs3795120,rs45570643,rs45603039,rs527511971,rs528442226,rs530370831,rs530617959,rs530695277,rs531149272,rs531456363,rs531948877,rs536230636,rs536856115,rs537269668,rs537628761,rs539448422,rs543039825,rs545432360,rs545773547,rs549782608,rs550621183,rs551591378,rs551631223,rs554852774,rs556283681,rs558040027,rs558731216,rs560968694,rs567262737,rs569391405,rs570469955,rs570601715,rs571905030,rs574265290,rs577936206,rs6025629,rs6025645,rs61334002,rs61760966,rs707555,rs75028183,rs75308972,rs77676684,rs8192708	PCK1
GO Biological Process	GO:0006693	prostaglandin metabolic process	240	7.5731e-88	9.77157e-84	4.07149e-86	10.9744	12.028	132	0.00182712	0.0200517	707	0.0992562	1	1	3.74274	0.534368	2	28	0.00564972	0.0714286	rs111347839,rs111670882,rs112068046,rs1138576,rs114865600,rs11548049,rs115592435,rs116504888,rs117795769,rs117982876,rs12264914,rs12571627,rs137890152,rs138491585,rs138675307,rs138816131,rs139089923,rs139444003,rs139493488,rs140966911,rs141929068,rs141994354,rs142148973,rs142153903,rs143132605,rs143217973,rs146969608,rs147635717,rs147652088,rs147876533,rs149169513,rs149295644,rs149693250,rs150148256,rs150670625,rs181269441,rs183060975,rs184138086,rs185591497,rs187053210,rs187324131,rs188657910,rs188688701,rs188989075,rs189934077,rs192744632,rs193132256,rs199866011,rs199888300,rs200176428,rs200575896,rs200730776,rs201114964,rs201721705,rs2904799,rs369740890,rs373227975,rs373527324,rs374459494,rs375752583,rs376036698,rs377491021,rs3925947,rs4445550,rs528113996,rs529179600,rs529203160,rs530323152,rs531014284,rs532921111,rs533176320,rs535103718,rs536212464,rs538218277,rs540272726,rs542411116,rs542848301,rs543389798,rs543537415,rs543835888,rs544482678,rs544849444,rs544886226,rs545867614,rs547017467,rs548210173,rs548789443,rs548991262,rs549866450,rs549986971,rs550470671,rs550549388,rs551118923,rs553342012,rs554465478,rs554785315,rs555105121,rs556156942,rs556711560,rs557303274,rs558779284,rs560101331,rs561116425,rs561442757,rs561722163,rs562608064,rs562807470,rs563282363,rs563977504,rs566262480,rs567399421,rs567634702,rs569013512,rs570133279,rs570924786,rs570961797,rs571799916,rs571949922,rs571969675,rs572935699,rs573021244,rs573600458,rs575271908,rs576173622,rs577440053,rs577504882,rs577542433,rs61854314,rs73600874,rs77191931,rs7893456,rs7908994	AKR1C2,AKR1C3
GO Biological Process	GO:0006733	oxidoreduction coenzyme metabolic process	241	8.02036e-88	1.03487e-83	4.29405e-86	4.54553	58.0791	264	0.00882259	0.0401033	1260	0.208584	1	1	1.70401	2.3474	4	123	0.0112994	0.0325203	rs10132601,rs1023751,rs111795181,rs111985069,rs112073652,rs112952700,rs113122902,rs113751848,rs113752694,rs113995440,rs114256385,rs114736929,rs114987731,rs115216870,rs115225674,rs115287420,rs115451211,rs115524802,rs115639524,rs115883480,rs116018868,rs116289908,rs116344604,rs117082381,rs12040826,rs12612631,rs137929585,rs138154380,rs139026950,rs139262293,rs139675403,rs139861386,rs140068847,rs140512718,rs141777039,rs141867983,rs142284158,rs143276244,rs143319789,rs143673313,rs143736798,rs1437410,rs143826903,rs144845651,rs144867010,rs145143319,rs145345527,rs145650232,rs145788878,rs146240928,rs146614907,rs147924092,rs148054380,rs148153430,rs148491376,rs148550769,rs149034997,rs149447798,rs149619378,rs150582330,rs150643617,rs180913370,rs181973400,rs183195427,rs183382805,rs185079000,rs185093725,rs185783057,rs186603783,rs188107218,rs189891775,rs190387593,rs190399516,rs190836072,rs190877408,rs191643869,rs191839476,rs192788066,rs201059299,rs2229660,rs2235536,rs2235537,rs2235538,rs2301055,rs34238514,rs368547605,rs369561602,rs369873622,rs369977897,rs370095740,rs373078713,rs373117639,rs373366563,rs374963348,rs376122976,rs3769521,rs3769522,rs377011618,rs377183848,rs527839189,rs528181732,rs528431203,rs528928825,rs529051699,rs529549940,rs529686855,rs529792614,rs530027296,rs530055824,rs530344958,rs530558844,rs530877247,rs531800334,rs532180092,rs532242327,rs532393664,rs532538952,rs533006274,rs533537692,rs533718762,rs533846555,rs533914245,rs534430448,rs535900146,rs536212929,rs536976500,rs537240702,rs537288532,rs537630586,rs537825959,rs537954922,rs538004378,rs538067523,rs538229495,rs538278626,rs538360925,rs538695310,rs538913792,rs540149572,rs540427984,rs540544486,rs540607157,rs540626262,rs542125075,rs542462611,rs542596725,rs542829007,rs543687633,rs544257208,rs544295256,rs544927674,rs545436546,rs545719193,rs546056123,rs546090090,rs546317781,rs546807434,rs546870640,rs547002679,rs547187175,rs547266441,rs548633563,rs548998976,rs549260808,rs550007005,rs550280698,rs550282579,rs550530632,rs550531489,rs550694862,rs550883125,rs551375108,rs552077153,rs552516684,rs552538490,rs552910343,rs552953330,rs553195986,rs553746657,rs554008299,rs554073183,rs554254171,rs554341525,rs554673814,rs554803128,rs554889275,rs555136328,rs55733026,rs557802806,rs558073319,rs558646568,rs558850258,rs558868145,rs559431265,rs559459869,rs559958495,rs560222331,rs560446736,rs560626062,rs560670499,rs560677336,rs560872977,rs561043580,rs561341962,rs561436726,rs561589204,rs562299074,rs562479735,rs562812682,rs562874993,rs563367302,rs563951774,rs564134776,rs564529649,rs565008284,rs565348636,rs565557111,rs565626541,rs566471042,rs566700015,rs566925127,rs567429575,rs567593331,rs567748899,rs567868300,rs568250527,rs568990996,rs569120383,rs569682700,rs570839400,rs571242086,rs571771088,rs572616952,rs572908835,rs573077064,rs573150379,rs573910992,rs573985103,rs574443901,rs574782923,rs574879950,rs575427575,rs575848250,rs577054453,rs577086171,rs577120170,rs577337996,rs577733071,rs59555069,rs59684347,rs61752842,rs72909062,rs73983720,rs74700116,rs75876419,rs75991859,rs76993564,rs77528519,rs78804397,rs79047515,rs79062167,rs79246690,rs79385589,rs966730	IDH1,NADK,PCK2,PGM1
GO Biological Process	GO:0036085	GDP-fucose import into Golgi lumen	242	9.92241e-88	1.28029e-83	5.29045e-86	129.043	0.395217	51	6.0036e-05	0.00774723	172	0.0190846	1	1	52.3983	0.0190846	1	1	0.00282486	1	rs10444288,rs10444289,rs138103791,rs141379070,rs146225721,rs146983433,rs149296455,rs150274138,rs16938376,rs180928082,rs183287450,rs183542408,rs185423152,rs187176217,rs189405956,rs191576706,rs191891320,rs201712595,rs527835277,rs530622849,rs531472591,rs531733394,rs532430317,rs533355144,rs536534679,rs537860242,rs539787135,rs542244806,rs542679670,rs544295956,rs547478674,rs548262351,rs550333679,rs552631477,rs553121878,rs559095223,rs560427625,rs561913587,rs562730719,rs562793101,rs566857902,rs568557901,rs569270756,rs570709440,rs575777014,rs576298457,rs60935266,rs75224835,rs77001485,rs77254044,rs9787929	SLC35C1
GO Biological Process	GO:0065005	protein-lipid complex assembly	243	1.53441e-87	1.97985e-83	8.14753e-86	10.6446	12.5885	134	0.00191228	0.0203555	722	0.105316	1	1	3.61368	0.553453	2	29	0.00564972	0.0689655	rs10521071,rs111919605,rs112356116,rs112617236,rs113947529,rs114826514,rs116715239,rs117079474,rs11792330,rs1321823,rs138039007,rs138102999,rs140946339,rs141953755,rs142677973,rs144313549,rs144753510,rs146017759,rs147980405,rs148219673,rs150183551,rs150345955,rs151115239,rs182947053,rs183886414,rs183968326,rs184827414,rs185616372,rs186040457,rs187611888,rs188916451,rs190210398,rs190860553,rs190863378,rs191108939,rs191530069,rs191662908,rs191756030,rs200256338,rs2273612,rs3115669,rs3117581,rs3130050,rs3132449,rs34490746,rs367591738,rs376335612,rs377053957,rs41267062,rs528175547,rs529186282,rs529627933,rs530309073,rs530329385,rs530335287,rs530961355,rs531997467,rs532054915,rs532606010,rs533907990,rs534191463,rs534507558,rs534822736,rs535632268,rs535722356,rs535853455,rs535923322,rs536476938,rs536808624,rs537328543,rs538793867,rs540253853,rs540398238,rs540446691,rs540556905,rs542151422,rs542711446,rs543780243,rs544500157,rs546213600,rs546419674,rs547048259,rs548093881,rs548136627,rs548928276,rs551193564,rs551809362,rs551838347,rs552461480,rs553113553,rs553459028,rs553546889,rs553889780,rs554439270,rs554925551,rs556112350,rs556494931,rs556762593,rs557308811,rs558001061,rs558037993,rs558700098,rs558854308,rs558987938,rs559026049,rs562481291,rs562794512,rs563117197,rs563294294,rs563802581,rs564020319,rs567180586,rs568497535,rs568592057,rs569027778,rs569141461,rs570654148,rs570687900,rs570765318,rs571416916,rs572302733,rs574196079,rs574771002,rs574846949,rs575209439,rs575596385,rs578131447,rs707921,rs707922,rs73504174,rs76794541,rs80197000,rs805264,rs9380266	ABCA1,APOM
GO Biological Process	GO:0019359	nicotinamide nucleotide biosynthetic process	244	1.66398e-87	2.14703e-83	8.79931e-86	8.50791	18.2183	155	0.00276748	0.0235455	2146	0.439277	1	1	1.74661	0.572538	1	30	0.00282486	0.0333333	rs111795181,rs111985069,rs112073652,rs112952700,rs113122902,rs113751848,rs113752694,rs114256385,rs114987731,rs115225674,rs115524802,rs115639524,rs116018868,rs116344604,rs117082381,rs12040826,rs138154380,rs139026950,rs139675403,rs139861386,rs140068847,rs140512718,rs141867983,rs142284158,rs143276244,rs143319789,rs143736798,rs144845651,rs144867010,rs145143319,rs145650232,rs145788878,rs146614907,rs148054380,rs148153430,rs148550769,rs149034997,rs149619378,rs150643617,rs181973400,rs183382805,rs185093725,rs185783057,rs186603783,rs188107218,rs190387593,rs190836072,rs190877408,rs191643869,rs191839476,rs192788066,rs2235536,rs2235537,rs2235538,rs34238514,rs368547605,rs369561602,rs369873622,rs373078713,rs373117639,rs373366563,rs374963348,rs376122976,rs377183848,rs527839189,rs528181732,rs529549940,rs529686855,rs529792614,rs530027296,rs530055824,rs530344958,rs530558844,rs530877247,rs531800334,rs532180092,rs532242327,rs532393664,rs532538952,rs533537692,rs533718762,rs533914245,rs535900146,rs536212929,rs536976500,rs537825959,rs537954922,rs538004378,rs538067523,rs538229495,rs538278626,rs538913792,rs540544486,rs540607157,rs540626262,rs542125075,rs544257208,rs546056123,rs546090090,rs546317781,rs546807434,rs546870640,rs548633563,rs550280698,rs550530632,rs550531489,rs550883125,rs552077153,rs552516684,rs552538490,rs552910343,rs553195986,rs554008299,rs554073183,rs554254171,rs554673814,rs554803128,rs554889275,rs555136328,rs558850258,rs559958495,rs560222331,rs560670499,rs560677336,rs560872977,rs561341962,rs562299074,rs562479735,rs562812682,rs562874993,rs563951774,rs564529649,rs566471042,rs566700015,rs566925127,rs567429575,rs567593331,rs568250527,rs568990996,rs569120383,rs570839400,rs571242086,rs572616952,rs573077064,rs574443901,rs574782923,rs574879950,rs575848250,rs577054453,rs577120170,rs577337996,rs59555069,rs72909062,rs75876419,rs78804397	NADK
GO Biological Process	GO:0006012	galactose metabolic process	245	5.09111e-87	6.56906e-83	2.68125e-85	14.1833	7.96712	113	0.00121026	0.0171654	74	0.00214562	1	0.374121	11.2282	0.267184	3	14	0.00847458	0.214286	rs10495881,rs10813958,rs114039092,rs115010896,rs115985514,rs115999214,rs13296902,rs13425086,rs138569180,rs139102548,rs140788234,rs140968915,rs142406603,rs142561152,rs144594720,rs145345527,rs148045171,rs149331676,rs149682578,rs149898170,rs150867653,rs185260321,rs185838456,rs188128856,rs190398994,rs192936711,rs192954355,rs193129665,rs200329326,rs200689749,rs2301055,rs369349482,rs369977897,rs374385710,rs377455785,rs527380340,rs527548279,rs527668111,rs527727628,rs528481786,rs529443603,rs529824527,rs529889364,rs531511573,rs531791881,rs532108715,rs532205607,rs532612698,rs533049939,rs534224465,rs534478662,rs535285508,rs535297820,rs535503727,rs536111413,rs537059376,rs538911143,rs540813375,rs540974335,rs541367392,rs541578243,rs541763409,rs542201730,rs543591913,rs544091101,rs545464709,rs545817619,rs546216926,rs547829322,rs548757870,rs549937326,rs550122456,rs551070527,rs552741943,rs553372506,rs553906756,rs555346996,rs555435169,rs555796011,rs555831826,rs55674354,rs557467797,rs558371843,rs558492945,rs558493631,rs558971672,rs559672324,rs560012649,rs560027775,rs560075551,rs561589204,rs561879993,rs563815494,rs563851640,rs564117205,rs565307314,rs569503878,rs570468579,rs570948999,rs571668479,rs572442757,rs574156192,rs574340839,rs576082494,rs576189715,rs576496053,rs576830102,rs576885935,rs6544173,rs72909135,rs74873033,rs75681202,rs79050929	B4GALT1,GALM,PGM1
GO Biological Process	GO:0040029	regulation of gene expression, epigenetic	246	1.62119e-86	2.09182e-82	8.50334e-85	3.45576	103.306	357	0.0156928	0.0542306	1198	0.19967	1	1	1.47304	4.75206	7	249	0.019774	0.0281125	rs10518693,rs10741476,rs11020505,rs111838595,rs112126063,rs112402280,rs112973554,rs113139642,rs114161575,rs114259939,rs114472201,rs114493372,rs115129359,rs115229679,rs115249469,rs115561317,rs115646075,rs116171042,rs116366733,rs116440410,rs116493980,rs117849353,rs12523726,rs129128,rs138225010,rs139093553,rs139284636,rs139500925,rs139550856,rs139570691,rs139832518,rs140098686,rs140280970,rs140284722,rs141061431,rs141131557,rs141338523,rs141516292,rs141527083,rs141745991,rs142068226,rs142765362,rs142888844,rs142931954,rs142982478,rs143186972,rs143247452,rs143312667,rs143317609,rs143405410,rs143463783,rs143807229,rs144340578,rs144616669,rs144842450,rs144996521,rs145960112,rs146551688,rs146617436,rs146767221,rs147018665,rs147377122,rs147435162,rs147543423,rs147608411,rs148047730,rs148279238,rs148364857,rs148474361,rs148491712,rs148579088,rs148700929,rs148761053,rs149599445,rs149602824,rs149725119,rs150244822,rs150443498,rs150550889,rs150552727,rs150888928,rs180832846,rs180917047,rs180948097,rs181365344,rs182034088,rs182051104,rs182144901,rs182332087,rs182575157,rs182646611,rs183169905,rs183253971,rs183745325,rs183753742,rs183777517,rs183777933,rs184053181,rs184106894,rs185293819,rs185643353,rs186251284,rs186791404,rs187014015,rs187060592,rs187290688,rs187412506,rs187901537,rs187918017,rs188057135,rs188470312,rs188585179,rs188668625,rs189115975,rs189289531,rs189392283,rs189653927,rs189835336,rs190170621,rs190369504,rs190869972,rs191164280,rs191193351,rs191331193,rs191634579,rs191772368,rs192270795,rs192821791,rs192939836,rs192984308,rs198811,rs198812,rs198813,rs198814,rs198817,rs199612297,rs200017457,rs200152001,rs200226920,rs200463255,rs200859082,rs201045848,rs201258279,rs201551201,rs201636279,rs201721390,rs201845905,rs201938912,rs2032449,rs2289331,rs28688702,rs35276045,rs35902160,rs369413705,rs369931477,rs369997612,rs370804899,rs371586418,rs371806808,rs372699705,rs373047523,rs373245585,rs373534445,rs3752419,rs3752420,rs375441501,rs376333341,rs376772049,rs527617371,rs528048502,rs528400832,rs528770320,rs529023971,rs529221260,rs529872069,rs529878401,rs529886241,rs530875647,rs531008783,rs531188220,rs531190682,rs531874543,rs532029288,rs532231089,rs532534136,rs532818487,rs533054632,rs534642677,rs535078517,rs535432468,rs535983564,rs536261265,rs536479551,rs536585110,rs536820265,rs536858532,rs537256463,rs537592559,rs537608147,rs537999757,rs538179383,rs538974929,rs538979529,rs539259126,rs540629852,rs541002194,rs541443006,rs541620678,rs542071882,rs542149820,rs542226740,rs542237290,rs542385032,rs543817978,rs543982439,rs544009599,rs544374966,rs544826572,rs544957179,rs545159814,rs545778548,rs546047791,rs546743101,rs546755781,rs546837888,rs547073842,rs547505947,rs548453855,rs548684821,rs549274388,rs549576997,rs550305223,rs550360725,rs550397716,rs550762441,rs551093931,rs551140469,rs551327980,rs551588902,rs551603517,rs551757651,rs551859439,rs552641204,rs552655812,rs552804724,rs553183619,rs553290805,rs553750633,rs553763946,rs554120685,rs554526534,rs555549727,rs555739891,rs555777058,rs555780353,rs555893521,rs556350342,rs557169572,rs557320673,rs557559001,rs557857663,rs558223963,rs558232091,rs558894453,rs559640090,rs560429404,rs560629598,rs560733180,rs561006377,rs561100929,rs561207030,rs561227824,rs561266538,rs562218474,rs562218865,rs562417226,rs563166060,rs563487835,rs563648517,rs564188413,rs564549636,rs564709462,rs564764282,rs564919895,rs565091058,rs565537657,rs565615335,rs566105055,rs566156701,rs566795018,rs567364267,rs567421550,rs567509113,rs567549481,rs568125261,rs568557602,rs568900608,rs569741092,rs570542591,rs570542764,rs571062588,rs571224302,rs571274046,rs571295431,rs571512784,rs572107216,rs572419251,rs572764662,rs572849560,rs572946946,rs573923969,rs573963285,rs574943199,rs574962934,rs574989574,rs575132298,rs575242348,rs575465936,rs575651840,rs576155114,rs576261818,rs576320235,rs576505612,rs576894233,rs577579561,rs577639801,rs577687875,rs578004562,rs578255441,rs60309680,rs61736058,rs61736059,rs61904920,rs652961,rs668546,rs6906867,rs72834633,rs72974699,rs73387437,rs73393403,rs73393405,rs73393406,rs74011151,rs74943500,rs75533796,rs75715888,rs76113561,rs76411849,rs76685149,rs77700208,rs78999810,rs7943266,rs7943525,rs80057818,rs80175544,rs80242699,rs9461486	BAHD1,CNOT8,HIST1H2AC,HIST1H4B,SIRT5,TAF1D,TRIM27
GO Biological Process	GO:0005976	polysaccharide metabolic process	247	1.636e-86	2.11094e-82	8.5463e-85	5.03082	46.7121	235	0.00709587	0.035698	154	0.0121345	1	1	3.63877	1.37409	5	72	0.0141243	0.0694444	rs10143053,rs10146041,rs1053464,rs11097330,rs111683812,rs112954002,rs113495698,rs114150033,rs114978333,rs115210175,rs115598800,rs115600175,rs117171255,rs12432519,rs12717412,rs12887698,rs138516792,rs140847330,rs140912135,rs141226870,rs141600416,rs141605193,rs141674852,rs141895855,rs142506647,rs142850783,rs142923856,rs143051836,rs143507201,rs143577818,rs143800504,rs144099482,rs144707589,rs145345527,rs146552353,rs146741789,rs146935160,rs147138225,rs147316047,rs147970715,rs147987506,rs148143618,rs148508203,rs148961847,rs17123232,rs17123239,rs17123242,rs17123244,rs17316459,rs181065499,rs181242433,rs181487028,rs182498014,rs183337566,rs183611660,rs184280868,rs185230293,rs185693797,rs185866143,rs187110251,rs187436601,rs1890705,rs189166049,rs189969614,rs190318845,rs190343764,rs191011058,rs191175323,rs191439983,rs192050162,rs192153312,rs200370162,rs200650101,rs200802803,rs201630214,rs201633863,rs201760045,rs2301055,rs2356729,rs368488147,rs369977897,rs374663185,rs3759524,rs376406387,rs3818871,rs3898137,rs527691879,rs528342808,rs528599164,rs528601927,rs530089715,rs530290441,rs530436177,rs530972794,rs531514980,rs531780500,rs531832438,rs532083207,rs532508975,rs532612823,rs532711799,rs532719512,rs533592644,rs533954683,rs534097554,rs535450067,rs535471389,rs535507469,rs535684226,rs536146979,rs536818521,rs536886249,rs537422178,rs537479293,rs537688252,rs537747479,rs537750230,rs537952412,rs538214489,rs538311514,rs538462345,rs538733037,rs539073283,rs539092834,rs540020530,rs540563989,rs540592987,rs540984067,rs542373372,rs542412945,rs543094164,rs543728317,rs544718272,rs545103453,rs545380374,rs546834936,rs546898120,rs547180131,rs547191084,rs547531226,rs548419384,rs548443064,rs549951675,rs550036811,rs550162255,rs551021375,rs551148085,rs551445695,rs551829994,rs551902544,rs552707620,rs553109239,rs553826598,rs554159724,rs554418309,rs554480166,rs554608712,rs555137834,rs555144612,rs556407700,rs556920080,rs557439516,rs557519996,rs557861222,rs558802903,rs55949231,rs560301324,rs56049812,rs560812382,rs560890647,rs561085767,rs561164942,rs561454267,rs561534458,rs561589204,rs561665354,rs563036076,rs564268526,rs564899962,rs565418322,rs565630026,rs567054154,rs567855783,rs567899125,rs568045240,rs568287590,rs568350451,rs568454556,rs568640895,rs56875415,rs568767941,rs570210231,rs570682495,rs571484818,rs571674149,rs571870019,rs572184134,rs572851611,rs572862994,rs574414679,rs574798337,rs574825653,rs575326901,rs575766404,rs577151077,rs577551806,rs577828940,rs60561477,rs61984987,rs6572712,rs6710763,rs67490748,rs7142143,rs7149936,rs7159221,rs7159436,rs72685360,rs73286823,rs73286825,rs73828776,rs74051863,rs74051869,rs74692440,rs75694823,rs77034737,rs77861073,rs77885724,rs78642131,rs79707792,rs79891425,rs80064399,rs8018727,rs80355854,rs882860,rs883699	FAM47E-STBD1,NHLRC1,PGM1,PYGL,UGP2
GO Biological Process	GO:0071332	cellular response to fructose stimulus	248	2.60303e-86	3.3587e-82	1.35431e-84	20.2302	4.64651	94	0.000705836	0.0142792	656	0.0918591	1	1	10.4797	0.0954229	1	5	0.00282486	0.2	rs1040566,rs1042523,rs1062600,rs1062601,rs112844160,rs11552145,rs11552146,rs138176491,rs139902878,rs140807657,rs141965462,rs144907840,rs145580276,rs147555276,rs148165198,rs148846509,rs148934646,rs149770201,rs150560473,rs150928523,rs17847716,rs181187516,rs181556711,rs181986215,rs182895479,rs184086519,rs184313270,rs185923965,rs187687806,rs189851297,rs189867981,rs192707790,rs199564014,rs200050361,rs200596108,rs200745451,rs201186470,rs201469307,rs201796599,rs201972484,rs2070755,rs28359541,rs28359542,rs28359544,rs28359546,rs28359547,rs28359550,rs369207120,rs370436004,rs373781019,rs3795120,rs45570643,rs45603039,rs527511971,rs528442226,rs530370831,rs530617959,rs530695277,rs531149272,rs531456363,rs531948877,rs536230636,rs536856115,rs537269668,rs537628761,rs539448422,rs543039825,rs545432360,rs545773547,rs549782608,rs550621183,rs551591378,rs551631223,rs554852774,rs556283681,rs558040027,rs558731216,rs560968694,rs567262737,rs569391405,rs570469955,rs570601715,rs571905030,rs574265290,rs577936206,rs6025629,rs6025645,rs61334002,rs61760966,rs707555,rs75028183,rs75308972,rs77676684,rs8192708	PCK1
GO Biological Process	GO:0060696	regulation of phospholipid catabolic process	249	7.72207e-86	9.96379e-82	4.00152e-84	36.9951	1.97324	73	0.000299747	0.0110892	733	0.109195	1	1	8.73305	0.114507	1	6	0.00282486	0.166667	rs1023751,rs113995440,rs115216870,rs115451211,rs116289908,rs12612631,rs137929585,rs139262293,rs141777039,rs1437410,rs143826903,rs146240928,rs147924092,rs148491376,rs149447798,rs150582330,rs183195427,rs185079000,rs189891775,rs190399516,rs370095740,rs3769521,rs3769522,rs377011618,rs528928825,rs529051699,rs533006274,rs533846555,rs534430448,rs537288532,rs537630586,rs538360925,rs538695310,rs542596725,rs542829007,rs543687633,rs544927674,rs545436546,rs547002679,rs547266441,rs548998976,rs549260808,rs550007005,rs550282579,rs552953330,rs554341525,rs557802806,rs558073319,rs559431265,rs559459869,rs560626062,rs563367302,rs564134776,rs565348636,rs565557111,rs565626541,rs567868300,rs569682700,rs571771088,rs572908835,rs573150379,rs573910992,rs573985103,rs59684347,rs73983720,rs74700116,rs75991859,rs76993564,rs79047515,rs79062167,rs79246690,rs79385589,rs966730	IDH1
GO Biological Process	GO:0033540	fatty acid beta-oxidation using acyl-CoA oxidase	250	5.96754e-85	7.69991e-81	3.07997e-83	15.5726	6.7426	105	0.00102424	0.0159502	30	0.000150716	1	0.064823	13.9729	0.286269	4	15	0.0112994	0.266667	rs104650,rs112762651,rs113276552,rs115861380,rs117498038,rs11863625,rs12485285,rs138615300,rs139031581,rs139380705,rs140743490,rs142521997,rs143284866,rs144640973,rs146828473,rs147268473,rs147327469,rs147867375,rs148537024,rs150020522,rs150968368,rs182152446,rs184470101,rs184941120,rs187866199,rs188214549,rs190580697,rs199651759,rs199675006,rs200093616,rs200178276,rs201253704,rs201748048,rs201871349,rs28394836,rs28411877,rs28657014,rs28676738,rs367933433,rs368671102,rs374112030,rs376353297,rs377631223,rs448063,rs529331883,rs530400225,rs531199268,rs532784083,rs532936714,rs533164324,rs533607667,rs536415140,rs537797251,rs537879607,rs542692080,rs544303230,rs545539869,rs547941328,rs548642284,rs548974625,rs549041821,rs550400962,rs550475260,rs551257500,rs551603006,rs552397870,rs554106240,rs554262593,rs555594180,rs557321525,rs558443013,rs559061368,rs559177434,rs560081691,rs560117566,rs560422465,rs561737030,rs562700328,rs562931307,rs563686976,rs564162619,rs564488349,rs565330473,rs565600149,rs567405990,rs567920074,rs570298429,rs570887273,rs571220712,rs571812323,rs573399621,rs573431104,rs573842564,rs575037747,rs575358260,rs575770143,rs5841,rs62030825,rs62030826,rs74936699,rs76954030,rs79334115,rs79594396,rs79867863,rs80189974	ACAA1,AMACR,DECR2,ECI2
GO Biological Process	GO:0048194	Golgi vesicle budding	251	6.85395e-85	8.84365e-81	3.52337e-83	20.4342	4.50225	92	0.000683921	0.0139754	1003	0.159249	1	1	5.82203	0.171761	1	9	0.00282486	0.111111	rs111375894,rs112543290,rs114575833,rs1183436,rs138566890,rs138888293,rs139008305,rs139321475,rs139457188,rs140799841,rs141522657,rs141867114,rs143677722,rs143985446,rs146905878,rs147479469,rs148089312,rs150646503,rs182048523,rs182085344,rs183572259,rs183606610,rs184618704,rs185278890,rs185313768,rs186343410,rs186479216,rs186785025,rs188210158,rs189384788,rs189888447,rs192548693,rs192610127,rs192765255,rs200619572,rs372631877,rs527286116,rs529306511,rs530098564,rs531606428,rs533714347,rs534760209,rs534827639,rs535044129,rs535096489,rs536387186,rs536860304,rs537989105,rs538815485,rs539247593,rs539749432,rs539811387,rs543161872,rs543397049,rs543493228,rs543559048,rs543956022,rs545177719,rs548658822,rs549372832,rs551459567,rs551565158,rs551696754,rs554977913,rs556289917,rs557421547,rs558914268,rs558977657,rs559205237,rs560911664,rs562859287,rs563349226,rs564639863,rs564729294,rs566085598,rs566487280,rs566942038,rs569329459,rs570673498,rs571413209,rs57225957,rs572336541,rs576169475,rs578130060,rs58650248,rs59564517,rs6880332,rs73752827,rs73752828,rs76587062,rs78794408,rs9800145	GOLPH3
GO Biological Process	GO:0070613	regulation of protein processing	252	8.20011e-85	1.05806e-80	4.19865e-83	5.13192	44.0381	226	0.00668967	0.0343309	983	0.151857	1	1	1.94068	2.06114	4	108	0.0112994	0.037037	rs1048709,rs112241376,rs112395152,rs112884342,rs112994615,rs113197809,rs113505975,rs11541541,rs116928087,rs117314762,rs117905900,rs12614,rs1270942,rs13194698,rs138207668,rs138564270,rs139213180,rs139672857,rs140166479,rs140878169,rs141349956,rs141485126,rs142827661,rs143856440,rs144542933,rs144812066,rs144814734,rs145050210,rs146067615,rs146157298,rs146329167,rs146976271,rs147564718,rs147831298,rs148298609,rs149101394,rs149375424,rs149922606,rs150299426,rs150463700,rs150920440,rs17201431,rs180977520,rs181642526,rs181975098,rs182413121,rs183293697,rs186794325,rs187797799,rs188688680,rs188705123,rs188810089,rs190228111,rs191128999,rs191597562,rs191633972,rs191786290,rs193266718,rs199869435,rs200216191,rs200323067,rs200890358,rs200986170,rs200993587,rs201297029,rs201721955,rs201806170,rs202177308,rs202209335,rs2072633,rs34069356,rs367565892,rs368322312,rs370129546,rs371630862,rs372495348,rs372596273,rs373050754,rs373357787,rs373731176,rs373881565,rs373903391,rs375595024,rs375609671,rs375954337,rs375966724,rs376595836,rs377665947,rs3787492,rs3906413,rs4151648,rs4151650,rs4151651,rs4151652,rs4151659,rs4151660,rs4151662,rs4151666,rs4151667,rs4151668,rs4151669,rs4151670,rs4151671,rs4151672,rs45484591,rs45507391,rs45600936,rs4711281,rs512559,rs527879781,rs527918458,rs528519983,rs528708454,rs529269825,rs530142909,rs531118235,rs531193414,rs531231240,rs531232121,rs532026092,rs532199341,rs532225175,rs532840122,rs533952040,rs534739758,rs535291979,rs535479107,rs535817893,rs536702679,rs537113232,rs537160,rs537478097,rs537649951,rs537708066,rs537918200,rs538126301,rs538357999,rs538855741,rs539444990,rs539972675,rs540248609,rs541260302,rs541490839,rs542203581,rs542289635,rs543080402,rs543157757,rs543316444,rs543445589,rs544693212,rs545348156,rs546219588,rs546699122,rs546870634,rs546940874,rs547124660,rs547384497,rs548679597,rs550068264,rs550668512,rs550786489,rs551354544,rs551464241,rs551732100,rs552511082,rs552691341,rs553118090,rs554264142,rs555096162,rs557087009,rs557215267,rs558389604,rs558716753,rs558955656,rs558967629,rs559712838,rs559980890,rs560218488,rs560681248,rs560802683,rs561473312,rs561556943,rs561595766,rs561666086,rs561714547,rs562038239,rs563935485,rs564109347,rs564687965,rs565031639,rs565315217,rs565594004,rs565844467,rs566467974,rs567055947,rs567255004,rs568204785,rs568267969,rs568844682,rs570758506,rs570799585,rs571003122,rs571279081,rs571328230,rs571551563,rs572679062,rs572717626,rs573842877,rs575706196,rs575953808,rs576512394,rs576750315,rs576854504,rs577223194,rs577473439,rs577504678,rs577521297,rs577779715,rs577944079,rs62358448,rs641153,rs72842444,rs73301233,rs74464237,rs75055005,rs9332733	C2,C9,CFB,CTSZ
GO Biological Process	GO:0042445	hormone metabolic process	253	9.54995e-85	1.23223e-80	4.87047e-83	3.32444	110.695	368	0.0168153	0.0559016	65	0.00168852	1	0.335184	3.06423	3.26346	10	171	0.0282486	0.0584795	rs10135963,rs111347839,rs111657422,rs111670882,rs112068046,rs112241376,rs112994615,rs113028694,rs113144478,rs113505975,rs1138566,rs1138576,rs114865600,rs115373929,rs11548049,rs115592435,rs115868544,rs116240530,rs116465427,rs116504888,rs117795769,rs117982876,rs12264914,rs12571627,rs137890152,rs138052647,rs138491585,rs138675307,rs138816131,rs138996413,rs139089923,rs139213180,rs139375694,rs139444003,rs139493488,rs139783926,rs140477626,rs140966911,rs141022982,rs141380827,rs141884695,rs141929068,rs141967401,rs141994354,rs142148973,rs142153903,rs142159592,rs142364072,rs142601994,rs143132605,rs143217973,rs143737238,rs1438116,rs143847412,rs144802346,rs144881278,rs145816236,rs146279865,rs146969608,rs146970609,rs147165631,rs147635717,rs147652088,rs147848647,rs147876533,rs148142039,rs148648471,rs149169513,rs149295644,rs149436371,rs149693250,rs149804326,rs149887192,rs149922606,rs150148256,rs150427421,rs150670625,rs150885443,rs150984727,rs16938604,rs16938605,rs16938607,rs17046216,rs17488534,rs17585655,rs181269441,rs181975098,rs183037939,rs183060975,rs183076122,rs183128861,rs183907653,rs183968192,rs184138086,rs184412869,rs185206704,rs185207101,rs185591497,rs185984543,rs187053210,rs187324131,rs187604673,rs187760058,rs188657910,rs188688701,rs188705123,rs188916577,rs188989075,rs189348827,rs189656288,rs189741310,rs189934077,rs190066962,rs190858739,rs191128999,rs191633972,rs191975568,rs192744632,rs192817694,rs192883308,rs193132256,rs199866011,rs199888300,rs200176428,rs200216191,rs200323067,rs200575896,rs200730776,rs200972237,rs200993587,rs201114964,rs201337451,rs201721705,rs202209335,rs28680869,rs2904798,rs2904799,rs34069356,rs368610479,rs369740890,rs370082968,rs370129546,rs370333348,rs372596273,rs372630541,rs373227975,rs373259901,rs373273646,rs373527324,rs373561369,rs373707762,rs373745163,rs374269827,rs374459494,rs375647804,rs375752583,rs376036698,rs377491021,rs3787492,rs3925947,rs4237000,rs4445550,rs527757916,rs528113996,rs528708454,rs529179600,rs529203160,rs530142909,rs530323152,rs531014284,rs531118235,rs531232121,rs531314979,rs531853309,rs532037165,rs532225175,rs532403859,rs532599771,rs532626061,rs532921111,rs533076792,rs533176320,rs533556073,rs533606494,rs534818681,rs534939358,rs534974043,rs535103718,rs535172899,rs535817893,rs535931014,rs536078880,rs536212464,rs536308759,rs536337367,rs537083391,rs537978782,rs538121531,rs538126301,rs538218277,rs538357999,rs538934868,rs540272726,rs540468825,rs541215357,rs541490839,rs542203581,rs542272396,rs542411116,rs542848301,rs543389798,rs543537415,rs543679938,rs543835888,rs544472008,rs544482678,rs544849444,rs544886226,rs545503972,rs545867614,rs545931404,rs546153006,rs546219588,rs547017467,rs547124660,rs547565374,rs547679890,rs547794710,rs548210173,rs548789443,rs548946050,rs548991262,rs549459972,rs549866450,rs549986971,rs550075709,rs550255644,rs550335353,rs550470671,rs550549388,rs550560733,rs550937395,rs551118923,rs551620944,rs551698535,rs552033016,rs552480159,rs552511082,rs552691341,rs553342012,rs553673891,rs553784870,rs554465478,rs554785315,rs555086945,rs555105121,rs556156942,rs556223614,rs556362115,rs556711560,rs557303274,rs557649979,rs558006871,rs558106674,rs558542493,rs558598949,rs558716753,rs558779284,rs559274946,rs559461319,rs559615238,rs560101331,rs560420726,rs560481895,rs561116425,rs561442757,rs561722163,rs561945380,rs561997610,rs562608064,rs562807470,rs562903591,rs563282363,rs563935485,rs563977504,rs564687965,rs565315217,rs565873628,rs565951265,rs566088366,rs566100545,rs566249085,rs566262480,rs567239858,rs567358427,rs567399421,rs567634702,rs568379549,rs568407727,rs569013512,rs569448376,rs569530119,rs569778797,rs569839916,rs570133279,rs570216761,rs570710332,rs570924786,rs570961797,rs570992649,rs571003122,rs571279081,rs571604232,rs571648740,rs571799916,rs571949922,rs571969675,rs572046212,rs572108968,rs572412032,rs572520840,rs572582182,rs572590861,rs572935699,rs573021244,rs573600458,rs574126726,rs574375056,rs574768199,rs574910890,rs574932474,rs575034166,rs575271908,rs575392435,rs575953808,rs576173622,rs576462654,rs576686286,rs576915836,rs577223194,rs577440053,rs577504882,rs577521297,rs577542433,rs60094831,rs61854314,rs62509784,rs62509785,rs6951564,rs7067963,rs7069696,rs72701624,rs73301233,rs73330906,rs73534946,rs73600874,rs74460527,rs74464237,rs75055005,rs75277687,rs75593034,rs75610021,rs76546798,rs77191931,rs7814521,rs78462556,rs7893456,rs7908994	AKR1C1,AKR1C2,AKR1C3,CPE,CTSZ,CYP11B2,HSD17B3,RDH10,RDH11,SHH
GO Biological Process	GO:1903317	regulation of protein maturation	254	1.2251e-84	1.58074e-80	6.2234e-83	5.1207	44.1346	226	0.00670433	0.0343309	989	0.155439	1	1	1.92287	2.08022	4	109	0.0112994	0.0366973	rs1048709,rs112241376,rs112395152,rs112884342,rs112994615,rs113197809,rs113505975,rs11541541,rs116928087,rs117314762,rs117905900,rs12614,rs1270942,rs13194698,rs138207668,rs138564270,rs139213180,rs139672857,rs140166479,rs140878169,rs141349956,rs141485126,rs142827661,rs143856440,rs144542933,rs144812066,rs144814734,rs145050210,rs146067615,rs146157298,rs146329167,rs146976271,rs147564718,rs147831298,rs148298609,rs149101394,rs149375424,rs149922606,rs150299426,rs150463700,rs150920440,rs17201431,rs180977520,rs181642526,rs181975098,rs182413121,rs183293697,rs186794325,rs187797799,rs188688680,rs188705123,rs188810089,rs190228111,rs191128999,rs191597562,rs191633972,rs191786290,rs193266718,rs199869435,rs200216191,rs200323067,rs200890358,rs200986170,rs200993587,rs201297029,rs201721955,rs201806170,rs202177308,rs202209335,rs2072633,rs34069356,rs367565892,rs368322312,rs370129546,rs371630862,rs372495348,rs372596273,rs373050754,rs373357787,rs373731176,rs373881565,rs373903391,rs375595024,rs375609671,rs375954337,rs375966724,rs376595836,rs377665947,rs3787492,rs3906413,rs4151648,rs4151650,rs4151651,rs4151652,rs4151659,rs4151660,rs4151662,rs4151666,rs4151667,rs4151668,rs4151669,rs4151670,rs4151671,rs4151672,rs45484591,rs45507391,rs45600936,rs4711281,rs512559,rs527879781,rs527918458,rs528519983,rs528708454,rs529269825,rs530142909,rs531118235,rs531193414,rs531231240,rs531232121,rs532026092,rs532199341,rs532225175,rs532840122,rs533952040,rs534739758,rs535291979,rs535479107,rs535817893,rs536702679,rs537113232,rs537160,rs537478097,rs537649951,rs537708066,rs537918200,rs538126301,rs538357999,rs538855741,rs539444990,rs539972675,rs540248609,rs541260302,rs541490839,rs542203581,rs542289635,rs543080402,rs543157757,rs543316444,rs543445589,rs544693212,rs545348156,rs546219588,rs546699122,rs546870634,rs546940874,rs547124660,rs547384497,rs548679597,rs550068264,rs550668512,rs550786489,rs551354544,rs551464241,rs551732100,rs552511082,rs552691341,rs553118090,rs554264142,rs555096162,rs557087009,rs557215267,rs558389604,rs558716753,rs558955656,rs558967629,rs559712838,rs559980890,rs560218488,rs560681248,rs560802683,rs561473312,rs561556943,rs561595766,rs561666086,rs561714547,rs562038239,rs563935485,rs564109347,rs564687965,rs565031639,rs565315217,rs565594004,rs565844467,rs566467974,rs567055947,rs567255004,rs568204785,rs568267969,rs568844682,rs570758506,rs570799585,rs571003122,rs571279081,rs571328230,rs571551563,rs572679062,rs572717626,rs573842877,rs575706196,rs575953808,rs576512394,rs576750315,rs576854504,rs577223194,rs577473439,rs577504678,rs577521297,rs577779715,rs577944079,rs62358448,rs641153,rs72842444,rs73301233,rs74464237,rs75055005,rs9332733	C2,C9,CFB,CTSZ
GO Biological Process	GO:0060061	Spemann organizer formation	255	1.15766e-83	1.49372e-79	5.85774e-82	47.7708	1.36066	65	0.000206693	0.00987392	431	0.056171	1	1	17.4661	0.0572538	1	3	0.00282486	0.333333	rs116740700,rs13403275,rs13416271,rs13429572,rs137896933,rs141749213,rs144525693,rs145475301,rs148996330,rs150237984,rs182855924,rs183765443,rs186942485,rs188198620,rs189865402,rs192374431,rs192758843,rs200121703,rs200917287,rs201039443,rs201394212,rs201981603,rs369602029,rs3731567,rs527548411,rs529424172,rs531022566,rs533429949,rs533825962,rs538052975,rs539119927,rs541696877,rs541760352,rs542453735,rs543895505,rs546035109,rs547795523,rs548393759,rs548881262,rs550319912,rs551249832,rs553386789,rs553448130,rs554850837,rs555759953,rs555793104,rs555846140,rs562711207,rs564150204,rs569024676,rs571001987,rs571824831,rs572731070,rs576378485,rs576449228,rs576549360,rs577014972,rs577960889,rs578062013,rs58365448,rs62189218,rs62189219,rs6724297,rs74471859,rs78533900	FZD5
GO Biological Process	GO:0006740	NADPH regeneration	256	1.62992e-82	2.10309e-78	8.2152e-81	33.2124	2.19798	73	0.000333887	0.0110892	431	0.056171	1	1	17.4661	0.0572538	1	3	0.00282486	0.333333	rs1023751,rs113995440,rs115216870,rs115451211,rs116289908,rs12612631,rs137929585,rs139262293,rs141777039,rs1437410,rs143826903,rs146240928,rs147924092,rs148491376,rs149447798,rs150582330,rs183195427,rs185079000,rs189891775,rs190399516,rs370095740,rs3769521,rs3769522,rs377011618,rs528928825,rs529051699,rs533006274,rs533846555,rs534430448,rs537288532,rs537630586,rs538360925,rs538695310,rs542596725,rs542829007,rs543687633,rs544927674,rs545436546,rs547002679,rs547266441,rs548998976,rs549260808,rs550007005,rs550282579,rs552953330,rs554341525,rs557802806,rs558073319,rs559431265,rs559459869,rs560626062,rs563367302,rs564134776,rs565348636,rs565557111,rs565626541,rs567868300,rs569682700,rs571771088,rs572908835,rs573150379,rs573910992,rs573985103,rs59684347,rs73983720,rs74700116,rs75991859,rs76993564,rs79047515,rs79062167,rs79246690,rs79385589,rs966730	IDH1
GO Biological Process	GO:0006402	mRNA catabolic process	257	2.43126e-82	3.13705e-78	1.22064e-80	3.75804	81.4255	306	0.0123691	0.0464834	1296	0.219732	1	1	1.48297	4.04593	6	212	0.0169491	0.0283019	rs1048709,rs111657422,rs112395152,rs112884342,rs112914216,rs113028694,rs113197809,rs114611744,rs115373929,rs11541541,rs116182834,rs116928087,rs117905900,rs11856491,rs1270942,rs13194698,rs138207668,rs138589589,rs138996413,rs139672857,rs139783926,rs140166479,rs140477626,rs141349956,rs141485126,rs141591103,rs141967401,rs142601994,rs142640316,rs142824536,rs142827661,rs143404504,rs143737238,rs143950933,rs144542933,rs144591367,rs144812066,rs144881278,rs145130248,rs145816236,rs146157298,rs146329167,rs146514193,rs146976271,rs147148082,rs147165631,rs147564718,rs147831298,rs148142039,rs148298609,rs148349776,rs148492805,rs148700929,rs149101394,rs149375424,rs149436371,rs149887192,rs150427421,rs150900368,rs150920440,rs150984727,rs16938604,rs16938605,rs16938607,rs17201431,rs180977520,rs181374562,rs181517264,rs181642526,rs182413121,rs183037939,rs183128861,rs183293697,rs183486654,rs183777517,rs183907653,rs185624233,rs185984543,rs186714869,rs188313920,rs188688680,rs188810089,rs189095813,rs189348827,rs189401561,rs190066962,rs190228111,rs190738565,rs190858739,rs191164280,rs191786290,rs191975568,rs192413106,rs192883308,rs199869435,rs200285853,rs200890358,rs200986170,rs201297029,rs201337451,rs201421889,rs201721955,rs202177308,rs2072633,rs367565892,rs368103814,rs368610479,rs370333348,rs370913949,rs371519463,rs371630862,rs372495348,rs372630541,rs372868016,rs373273646,rs373357787,rs373556615,rs373707762,rs373731176,rs373745163,rs373881565,rs373903391,rs374269827,rs3749515,rs375595024,rs375609671,rs375647804,rs375954337,rs376595836,rs377665947,rs403569,rs4151650,rs4151651,rs4151652,rs4151659,rs4151660,rs4151662,rs4151668,rs4151669,rs4151670,rs4151671,rs4151672,rs4237000,rs45484591,rs45600936,rs4863628,rs512559,rs527757916,rs527879781,rs527918458,rs528519983,rs529269825,rs529529546,rs529872069,rs531008945,rs531193414,rs531231240,rs531853309,rs532026092,rs532037165,rs532599771,rs533076792,rs533606494,rs534250876,rs534638033,rs534712892,rs534739758,rs535233308,rs535291979,rs535479107,rs536088278,rs536501947,rs536702679,rs537083391,rs537113232,rs537160,rs537478097,rs537918200,rs537999757,rs538121531,rs538855741,rs539444990,rs540248609,rs541215357,rs541260302,rs541697320,rs542161589,rs542272396,rs542289635,rs543157757,rs543445589,rs543679938,rs543982439,rs544693212,rs545348156,rs545503972,rs545757976,rs545931404,rs546696846,rs546699122,rs546910332,rs547166453,rs547384497,rs547794710,rs548187001,rs548679597,rs548946050,rs550068264,rs550255644,rs550335353,rs550560733,rs550668512,rs551232680,rs551698535,rs551732100,rs552480159,rs552575846,rs553118090,rs553565261,rs554141576,rs554526534,rs555096162,rs556223614,rs556272541,rs556455390,rs557087009,rs557215267,rs558006871,rs558106674,rs558249698,rs558389604,rs558705721,rs558955656,rs558967629,rs559461319,rs559615238,rs559712838,rs559980890,rs560481895,rs560681248,rs560802683,rs561006377,rs561473312,rs561666086,rs561714547,rs562903591,rs563806363,rs564056851,rs564919895,rs565031639,rs565594004,rs565844467,rs565951265,rs566088366,rs566249085,rs566467974,rs566763233,rs567055947,rs568204785,rs568379549,rs568407727,rs568458698,rs568844682,rs569839916,rs569977443,rs570440376,rs570758506,rs570799585,rs571328230,rs571551563,rs572046212,rs572520840,rs572582182,rs572590861,rs572679062,rs572717626,rs573292147,rs573842877,rs574768199,rs574926866,rs574932474,rs574943199,rs575132298,rs575143816,rs575706196,rs575714494,rs575927987,rs576462654,rs576512394,rs576750315,rs576915836,rs576976567,rs577473439,rs577504678,rs577639801,rs577944079,rs62509784,rs62509785,rs73330906,rs73428049,rs74460527,rs75277687,rs75610021,rs7814521,rs78462556,rs9267785	CCRN4L,CNOT8,RPL7,RPLP1,SKIV2L,UPF2
GO Biological Process	GO:0002227	innate immune response in mucosa	258	9.6214e-82	1.24145e-77	4.81182e-80	19.2506	4.72713	91	0.000718081	0.0138235	1755	0.332937	1	1	2.49516	0.400776	1	21	0.00282486	0.0476191	rs111838595,rs112126063,rs112973554,rs116440410,rs129128,rs141131557,rs141527083,rs142888844,rs143405410,rs144616669,rs148364857,rs148491712,rs150888928,rs180917047,rs182332087,rs184053181,rs184106894,rs185293819,rs187060592,rs188057135,rs188585179,rs189115975,rs190170621,rs191634579,rs192270795,rs192821791,rs198811,rs198812,rs198813,rs198814,rs198817,rs200463255,rs201258279,rs201551201,rs35276045,rs35902160,rs369997612,rs527617371,rs529878401,rs531008783,rs532231089,rs532534136,rs536261265,rs539259126,rs540629852,rs541002194,rs542149820,rs542237290,rs542385032,rs544374966,rs544826572,rs546743101,rs547505947,rs549274388,rs550360725,rs550397716,rs550762441,rs551327980,rs551603517,rs551757651,rs552655812,rs555780353,rs555893521,rs557320673,rs557857663,rs558223963,rs561227824,rs561266538,rs564188413,rs565091058,rs566105055,rs567421550,rs568125261,rs568557602,rs570542764,rs571512784,rs574962934,rs575465936,rs576155114,rs577579561,rs577687875,rs578004562,rs61736058,rs61736059,rs73393403,rs73393405,rs73393406,rs76411849,rs76685149,rs80057818,rs80242699	HIST1H2BC
GO Biological Process	GO:1901990	regulation of mitotic cell cycle phase transition	259	2.8916e-81	3.73104e-77	1.44055e-79	2.54453	208.683	531	0.0317003	0.0806623	2710	0.626047	1	1	0.933303	7.50024	7	393	0.019774	0.0178117	rs1042936,rs10453193,rs1055399,rs1055401,rs10757027,rs10811115,rs10811116,rs10963967,rs10963968,rs10963970,rs10963971,rs10963972,rs111425280,rs112067303,rs112226256,rs112303527,rs112315723,rs112469875,rs112572306,rs112901597,rs113224767,rs113496330,rs113656415,rs113856623,rs113958763,rs114161397,rs114503931,rs114680185,rs114794947,rs114836303,rs115148279,rs115197062,rs116629706,rs116676358,rs117561316,rs117881925,rs11793228,rs118004239,rs12237614,rs13065840,rs138102347,rs138386847,rs138476626,rs138586916,rs138895611,rs139042255,rs139174579,rs139572245,rs139585589,rs139658175,rs139718478,rs139888794,rs140196707,rs140757673,rs140874065,rs140946058,rs141051526,rs141410429,rs141685840,rs142006188,rs142216441,rs142255826,rs142325433,rs142332755,rs142874248,rs142968135,rs143087106,rs143794161,rs143819789,rs143898141,rs144179472,rs144434605,rs144789024,rs145297010,rs145307410,rs145335199,rs145379948,rs145521800,rs146139089,rs146380739,rs146398683,rs146419080,rs146859942,rs146995556,rs146998782,rs147015655,rs147632236,rs147878343,rs148229010,rs148406733,rs148505245,rs148700929,rs149124591,rs149126649,rs149712373,rs150147670,rs150199922,rs150578971,rs151056170,rs151108653,rs151198176,rs151306072,rs180774841,rs180935672,rs180959001,rs180994664,rs181351233,rs181464319,rs181677262,rs182006168,rs182126101,rs182193661,rs182212933,rs182462149,rs182894266,rs183204605,rs183420763,rs183424538,rs183484134,rs183504378,rs183777517,rs184137771,rs184173579,rs184408198,rs184554854,rs184746158,rs184912985,rs185011225,rs185021588,rs185430924,rs185677643,rs185794348,rs185868165,rs186011433,rs186340387,rs186528984,rs186647333,rs186792933,rs187090833,rs187446738,rs187568333,rs187671643,rs187682714,rs187704358,rs187814466,rs188484987,rs188577347,rs189359818,rs189850177,rs189990329,rs190116072,rs190267287,rs190388086,rs190401924,rs190610890,rs190636296,rs191034658,rs191140695,rs191164280,rs191357535,rs191512540,rs191579484,rs191849049,rs192085475,rs192281173,rs192330938,rs192568448,rs192820461,rs192879613,rs193177202,rs193207671,rs199788908,rs199791650,rs199911214,rs200148784,rs200207399,rs200263665,rs200733060,rs200900588,rs201010064,rs201024699,rs201123783,rs201541425,rs201706803,rs201820336,rs202052120,rs202143072,rs202219876,rs2228416,rs2229536,rs2242413,rs34187939,rs35568725,rs35629534,rs367817372,rs369202912,rs369294405,rs372733828,rs373591254,rs374363212,rs375186698,rs376297668,rs376706665,rs376766722,rs3780220,rs3802335,rs3824369,rs439067,rs4977497,rs527462013,rs527529409,rs527738758,rs528132618,rs528149332,rs528198390,rs528482186,rs528534761,rs528588715,rs528757022,rs529051299,rs529268204,rs529286141,rs529350304,rs529742080,rs529755970,rs529756439,rs529872069,rs530211240,rs530297874,rs530496766,rs530594006,rs530983380,rs531027864,rs531177051,rs531210557,rs531337879,rs531444037,rs531444670,rs531510433,rs531596979,rs531650284,rs531693557,rs532054315,rs532238696,rs532398052,rs532456193,rs532611922,rs532978967,rs533009026,rs533230561,rs533233579,rs533490494,rs533597632,rs533717447,rs534384463,rs534395041,rs534398581,rs534694278,rs535083359,rs535092936,rs535280398,rs535639492,rs535650997,rs535920770,rs536235001,rs536321389,rs536934072,rs537037795,rs537438257,rs537516332,rs537526887,rs537666282,rs537837590,rs537861405,rs537952828,rs537999757,rs538035956,rs538102906,rs538164945,rs538419232,rs538487243,rs538610825,rs538707374,rs538830573,rs538912385,rs539326111,rs539328333,rs539460151,rs539831358,rs539843882,rs540044821,rs540645103,rs540818098,rs541367726,rs541694523,rs541862066,rs542037971,rs542428428,rs542586558,rs542604824,rs542739600,rs542948404,rs543225928,rs543444807,rs543507244,rs543597951,rs543637510,rs543782549,rs543782609,rs543982439,rs544416060,rs544803897,rs545018949,rs545081263,rs545346173,rs545348548,rs545376819,rs545409334,rs545477959,rs545526507,rs545646468,rs545765480,rs545916721,rs546157526,rs546554212,rs546966845,rs546970727,rs547154922,rs547165633,rs547228802,rs547374218,rs547433362,rs547535485,rs547723772,rs547985825,rs548068802,rs548203474,rs548205300,rs548340271,rs548748291,rs548901175,rs548923034,rs549005358,rs549027956,rs549564874,rs549707587,rs549767711,rs550128584,rs550698267,rs550771893,rs551132023,rs551173721,rs551570252,rs551594277,rs551612397,rs552021969,rs552557581,rs552867434,rs553051139,rs553225618,rs553317067,rs553481674,rs553544974,rs553623042,rs553715955,rs554029246,rs554296984,rs554393538,rs554505150,rs554526534,rs554562320,rs554584394,rs554737712,rs554901445,rs554911739,rs554964693,rs555090253,rs555436971,rs555465375,rs555586002,rs555670649,rs556011542,rs556016496,rs556031504,rs556271863,rs556486821,rs556624732,rs557218164,rs557268226,rs557293744,rs557612213,rs557748507,rs558069924,rs558186322,rs558247011,rs558490347,rs558762277,rs558943812,rs559672088,rs559923518,rs559986836,rs560033948,rs560215064,rs560285998,rs560916783,rs561006377,rs561031518,rs561034741,rs561094402,rs561132482,rs561433088,rs561492173,rs561902315,rs562171073,rs562235574,rs562350022,rs562707520,rs562993185,rs563005360,rs56310265,rs563213635,rs563265795,rs563558986,rs563588683,rs563628340,rs564012392,rs564013890,rs564020270,rs564077653,rs564196877,rs564806080,rs564894141,rs564899921,rs564919895,rs565039691,rs565058884,rs565210528,rs565469673,rs565509542,rs565702622,rs565779277,rs565781117,rs565791664,rs566039329,rs566439368,rs566520791,rs566766152,rs567220132,rs567404644,rs567888135,rs568294366,rs568438116,rs568562422,rs568579324,rs569240535,rs569566555,rs569586839,rs569642736,rs569770205,rs570012870,rs570120515,rs570797474,rs570967498,rs571047668,rs571366095,rs571777105,rs571862523,rs571869237,rs572698462,rs572881036,rs573049134,rs573508529,rs573598660,rs573610106,rs573696571,rs573846826,rs573992577,rs574309495,rs574721430,rs574943199,rs575132298,rs575234535,rs57528720,rs575466755,rs575566111,rs575771366,rs575787976,rs576009105,rs576066365,rs576147192,rs577086778,rs577145107,rs577620394,rs577639801,rs577682284,rs577983682,rs59536589,rs59672763,rs60329524,rs62563648,rs62563650,rs6540691,rs67330394,rs7022606,rs7022748,rs7032119,rs7186150,rs72549186,rs72558394,rs72558395,rs72561715,rs72698310,rs72698311,rs72698312,rs72698315,rs72698317,rs72698318,rs72795274,rs73417223,rs75917516,rs76015193,rs77294733,rs77739561,rs78300108,rs78408401,rs7847408,rs7850966,rs7851199,rs7867814,rs79453174,rs80337014	CNOT8,HAUS6,NEK2,PCBP4,PSMA1,PSME2,VPS4A
GO Biological Process	GO:0046466	membrane lipid catabolic process	260	2.91913e-81	3.76655e-77	1.44867e-79	12.6945	8.82271	112	0.00134023	0.0170135	1902	0.370448	1	1	2.18326	0.45803	1	24	0.00282486	0.0416667	rs111382262,rs111771822,rs112665253,rs113207440,rs114251219,rs115483312,rs115697189,rs116617203,rs13124794,rs1377382,rs139946171,rs140032232,rs140586951,rs143546644,rs144312749,rs145277485,rs146788817,rs148374267,rs150692808,rs150762508,rs181541282,rs181776906,rs181817846,rs182546116,rs182646208,rs183312988,rs183638785,rs185502431,rs186648789,rs187120312,rs188503981,rs189125951,rs189510377,rs189938805,rs191851622,rs192342571,rs193060258,rs201323021,rs2132845,rs2602238,rs2646047,rs34414569,rs375099119,rs375314392,rs376421236,rs3822044,rs527362125,rs528263310,rs528281307,rs529331418,rs531930375,rs533106129,rs534017772,rs534609193,rs535268313,rs535372513,rs536300461,rs537171312,rs539404240,rs544234139,rs544803546,rs546797465,rs546988400,rs547449284,rs549564422,rs550053688,rs550495622,rs551129632,rs551731866,rs552362887,rs553819431,rs555581225,rs556142327,rs556475135,rs556790846,rs557596319,rs557716939,rs559854479,rs562506354,rs563168935,rs564440761,rs566942900,rs566987467,rs567917798,rs567964753,rs567992827,rs569310629,rs572109677,rs572519171,rs572915342,rs572983948,rs573353026,rs573869638,rs574236280,rs575148499,rs577695227,rs577725532,rs577977485,rs75913833,rs795592,rs79740253,rs809468,rs8192004,rs8192024,rs8192026,rs8192027,rs8192029,rs8192031,rs8192032,rs8192033,rs8192034,rs8192035	MGST2
GO Biological Process	GO:0034080	CENP-A containing nucleosome assembly	261	7.16048e-80	9.23917e-76	3.53991e-78	8.8978	15.3971	137	0.00233891	0.0208112	1142	0.190972	1	1	2.49516	0.801553	2	42	0.00564972	0.0476191	rs114259939,rs114493372,rs114847933,rs115249469,rs115561317,rs116171042,rs116366733,rs116493980,rs138190996,rs138225010,rs138477498,rs139550856,rs139832518,rs141516292,rs142982478,rs143186972,rs143317609,rs145960112,rs146551688,rs147020746,rs147132825,rs147435162,rs147482770,rs148474361,rs149260970,rs149599445,rs149602824,rs149725119,rs150244822,rs150443498,rs150550889,rs180948097,rs181365344,rs182575157,rs182646611,rs183111147,rs183253971,rs183613928,rs183756791,rs185643353,rs187014015,rs187290688,rs187925874,rs188668625,rs189392283,rs189653927,rs191331193,rs191772368,rs193007456,rs199612297,rs200017457,rs200152001,rs200226920,rs200859082,rs201636279,rs201721390,rs201938912,rs2032449,rs28688702,rs371806808,rs372699705,rs373047523,rs373534445,rs3752419,rs3752420,rs376333341,rs376642185,rs377084313,rs528048502,rs528400832,rs531631009,rs532818487,rs535439608,rs535812059,rs536479551,rs536585110,rs537608147,rs537823314,rs538974929,rs538979529,rs542377868,rs544198084,rs544218959,rs544957179,rs545159814,rs546047791,rs546268282,rs546755781,rs548343359,rs548841582,rs549778387,rs550305223,rs551093931,rs551140469,rs551815262,rs552641204,rs553183619,rs553290805,rs554120685,rs554344518,rs555890043,rs557169572,rs558847384,rs558894453,rs559640090,rs560733180,rs562086610,rs563487835,rs564764282,rs566276286,rs566592318,rs566795018,rs567364267,rs567509113,rs567549481,rs570559493,rs571295431,rs572335082,rs572550562,rs572589796,rs572946946,rs573923969,rs573963285,rs574335126,rs574989574,rs575651840,rs576894233,rs576940823,rs577777324,rs72834633,rs73387437,rs74002713,rs74943500,rs75715888,rs76113561,rs78060529,rs79086817	HIST1H4B,STRA13
GO Biological Process	GO:0090611	ubiquitin-independent protein catabolic process via the multivesicular body sorting pathway	262	2.57575e-79	3.32348e-75	1.26851e-77	22.6335	3.62294	82	0.000550348	0.0124563	656	0.0918591	1	1	10.4797	0.0954229	1	5	0.00282486	0.2	rs1055399,rs1055401,rs111425280,rs112067303,rs112572306,rs113656415,rs114161397,rs114503931,rs114794947,rs115197062,rs116676358,rs139174579,rs139572245,rs139585589,rs140757673,rs141051526,rs143819789,rs145521800,rs146419080,rs149712373,rs150578971,rs151108653,rs182126101,rs183204605,rs186011433,rs186792933,rs187090833,rs187671643,rs190388086,rs190610890,rs193207671,rs201820336,rs2242413,rs369294405,rs375186698,rs376297668,rs439067,rs528482186,rs528588715,rs531337879,rs532978967,rs533597632,rs534395041,rs535280398,rs538035956,rs539326111,rs539460151,rs541694523,rs542586558,rs543444807,rs543507244,rs545346173,rs545526507,rs545765480,rs548068802,rs548923034,rs549005358,rs549027956,rs551173721,rs551594277,rs553051139,rs553715955,rs554029246,rs555436971,rs555465375,rs558186322,rs559986836,rs560033948,rs560916783,rs562235574,rs563628340,rs564020270,rs564196877,rs565702622,rs567404644,rs570012870,rs570120515,rs575566111,rs576009105,rs576066365,rs7186150,rs72795274	VPS4A
GO Biological Process	GO:1901987	regulation of cell cycle phase transition	263	3.31707e-79	4.28001e-75	1.62738e-77	2.45487	224.859	552	0.0341576	0.0838524	2524	0.54674	1	1	1.00284	7.97736	8	418	0.0225989	0.0191388	rs1042936,rs10453193,rs1055399,rs1055401,rs10757027,rs10811115,rs10811116,rs10963967,rs10963968,rs10963970,rs10963971,rs10963972,rs111425280,rs112067303,rs112226256,rs112303527,rs112315723,rs112469875,rs112572306,rs112901597,rs113224767,rs113496330,rs113656415,rs113856623,rs113958763,rs114161397,rs114503931,rs114680185,rs114794947,rs114836303,rs115148279,rs115197062,rs116629706,rs116676358,rs116748042,rs117561316,rs117881925,rs11793228,rs118004239,rs12237614,rs13065840,rs138102347,rs138386847,rs138476626,rs138586916,rs138895611,rs139000833,rs139042255,rs139174579,rs139572245,rs139585589,rs139658175,rs139718478,rs139888794,rs140196707,rs140757673,rs140874065,rs140946058,rs141051526,rs141410429,rs141685840,rs142006188,rs142216441,rs142255826,rs142325433,rs142332755,rs142874248,rs142968135,rs143087106,rs143295656,rs143794161,rs143819789,rs143898141,rs144179472,rs144434605,rs144789024,rs145297010,rs145307410,rs145335199,rs145379948,rs145521800,rs146139089,rs146380739,rs146398683,rs146419080,rs146859942,rs146995556,rs146998782,rs147015655,rs147632236,rs147878343,rs148229010,rs148406733,rs148505245,rs148700929,rs149124591,rs149126649,rs149153176,rs149712373,rs150147670,rs150199922,rs150578971,rs151056170,rs151108653,rs151198176,rs151306072,rs180774841,rs180935672,rs180959001,rs180994664,rs181351233,rs181464319,rs181677262,rs182006168,rs182126101,rs182193661,rs182212933,rs182442325,rs182462149,rs182894266,rs183204605,rs183420763,rs183424538,rs183484134,rs183504378,rs183777517,rs184137771,rs184173579,rs184408198,rs184554854,rs184746158,rs184912985,rs185011225,rs185021588,rs185430924,rs185677643,rs185794348,rs185868165,rs186007745,rs186011433,rs186340387,rs186444562,rs186528984,rs186647333,rs186792933,rs187090833,rs187446738,rs187568333,rs187671643,rs187682714,rs187704358,rs187814466,rs188484987,rs188577347,rs189359818,rs189850177,rs189990329,rs190028303,rs190116072,rs190267287,rs190388086,rs190401924,rs190610890,rs190636296,rs191034658,rs191140695,rs191164280,rs191357535,rs191512540,rs191579484,rs191849049,rs192085475,rs192281173,rs192330938,rs192568448,rs192820461,rs192879613,rs193177202,rs193207671,rs199788908,rs199791650,rs199911214,rs200148784,rs200207399,rs200263665,rs200733060,rs200900588,rs201010064,rs201024699,rs201123783,rs201541425,rs201706803,rs201820336,rs202052120,rs202143072,rs202219876,rs2228416,rs2229536,rs2242413,rs34187939,rs35568725,rs35629534,rs36220131,rs36220132,rs367817372,rs369202912,rs369294405,rs372733828,rs373591254,rs374363212,rs375186698,rs376297668,rs376706665,rs376766722,rs3780220,rs3802335,rs3824369,rs439067,rs4977497,rs527462013,rs527529409,rs527610417,rs527738758,rs528132618,rs528149332,rs528198390,rs528482186,rs528534761,rs528588715,rs528757022,rs529051299,rs529268204,rs529286141,rs529350304,rs529742080,rs529755970,rs529756439,rs529872069,rs530211240,rs530297874,rs530496766,rs530594006,rs530983380,rs531027864,rs531177051,rs531186677,rs531210557,rs531337879,rs531444037,rs531444670,rs531510433,rs531596979,rs531650284,rs531693557,rs532054315,rs532238696,rs532398052,rs532456193,rs532611922,rs532978967,rs533009026,rs533230561,rs533233579,rs533490494,rs533597632,rs533717447,rs534384463,rs534395041,rs534398581,rs534694278,rs535083359,rs535092936,rs535280398,rs535638478,rs535639492,rs535650997,rs535920770,rs536235001,rs536321389,rs536934072,rs537037795,rs537438257,rs537516332,rs537526887,rs537666282,rs537837590,rs537861405,rs537952828,rs537999757,rs538035956,rs538102906,rs538164945,rs538419232,rs538487243,rs538610825,rs538707374,rs538830573,rs538912385,rs539326111,rs539328333,rs539460151,rs539831358,rs539843882,rs540044821,rs540645103,rs540818098,rs541367726,rs541694523,rs541862066,rs542015558,rs542037971,rs542428428,rs542586558,rs542604824,rs542739600,rs542948404,rs543225928,rs543444807,rs543507244,rs543597951,rs543637510,rs543782549,rs543782609,rs543982439,rs544416060,rs544803897,rs545018949,rs545081263,rs545346173,rs545348548,rs545376819,rs545409334,rs545477959,rs545526507,rs545646468,rs545765480,rs545769684,rs545916721,rs546157526,rs546554212,rs546966845,rs546970727,rs547154922,rs547165633,rs547228802,rs547374218,rs547433362,rs547535485,rs547723772,rs547985825,rs548068802,rs548203474,rs548205300,rs548340271,rs548748291,rs548901175,rs548923034,rs549005358,rs549027956,rs549564874,rs549707587,rs549767711,rs550128584,rs550698267,rs550771893,rs551132023,rs551173721,rs551570252,rs551594277,rs551612397,rs552021969,rs552557581,rs552867434,rs553051139,rs553225618,rs553317067,rs553481674,rs553544974,rs553623042,rs553715955,rs553961805,rs554029246,rs554296984,rs554393538,rs554505150,rs554526534,rs554562320,rs554584394,rs554737712,rs554901445,rs554911739,rs554964693,rs555090253,rs555436971,rs555465375,rs555586002,rs555670649,rs555881342,rs556011542,rs556016496,rs556031504,rs556271863,rs556486821,rs556624732,rs557218164,rs557268226,rs557293744,rs557612213,rs557748507,rs558069924,rs558094143,rs558186322,rs558247011,rs558490347,rs558762277,rs558943812,rs559672088,rs559923518,rs559986836,rs560033948,rs560215064,rs560285998,rs560916783,rs561006377,rs561031518,rs561034741,rs561094402,rs561132482,rs561433088,rs561492173,rs561902315,rs562171073,rs562235574,rs562350022,rs562707520,rs562993185,rs563005360,rs56310265,rs563213635,rs563265795,rs563558986,rs563588683,rs563628340,rs564012392,rs564013890,rs564020270,rs564077653,rs564196877,rs564450746,rs564806080,rs564894141,rs564899921,rs564919895,rs565039691,rs565058884,rs565210528,rs565469673,rs565509542,rs565702622,rs565779277,rs565781117,rs565791664,rs566039329,rs566439368,rs566520791,rs566766152,rs567220132,rs567404644,rs567888135,rs568294366,rs568438116,rs568562422,rs568579324,rs569240535,rs569566555,rs569586839,rs569642736,rs569770205,rs570012870,rs570120515,rs570797474,rs570967498,rs571047668,rs571366095,rs571777105,rs571862523,rs571869237,rs572698462,rs572881036,rs573049134,rs573508529,rs573598660,rs573610106,rs573696571,rs573846826,rs573992577,rs574309495,rs574721430,rs574943199,rs575132298,rs575234535,rs57528720,rs575466755,rs575566111,rs575771366,rs575787976,rs576009105,rs576066365,rs576147192,rs576352137,rs577086778,rs577145107,rs577620394,rs577639801,rs577682284,rs577983682,rs59536589,rs59672763,rs60329524,rs62563648,rs62563650,rs6540691,rs67330394,rs7022606,rs7022748,rs7032119,rs7186150,rs72549186,rs72558394,rs72558395,rs72561715,rs72698310,rs72698311,rs72698312,rs72698315,rs72698317,rs72698318,rs72795274,rs73417223,rs75917516,rs76015193,rs77294733,rs77739561,rs78300108,rs78408401,rs7847408,rs7850966,rs7851199,rs7867814,rs79431416,rs79453174,rs80337014	ATF5,CNOT8,HAUS6,NEK2,PCBP4,PSMA1,PSME2,VPS4A
GO Biological Process	GO:0009060	aerobic respiration	264	7.75915e-79	1.00116e-74	3.79228e-77	5.93649	30.9947	184	0.0047083	0.0279508	260	0.0260913	1	1	3.55243	1.12599	4	59	0.0112994	0.0677966	rs1023751,rs1049982,rs11032699,rs11032700,rs112535632,rs113995440,rs115097215,rs115216870,rs115451211,rs116289908,rs116501576,rs12066331,rs12272630,rs12612631,rs137929585,rs139262293,rs139504026,rs140192396,rs140973411,rs141777039,rs142285088,rs142893867,rs143382239,rs1437410,rs143826903,rs143851438,rs144977155,rs146240928,rs146304161,rs147924092,rs148491376,rs149447798,rs149937337,rs150582330,rs151059716,rs17881231,rs17883367,rs17884666,rs182251750,rs182949449,rs183195427,rs183365378,rs184707506,rs185079000,rs187443425,rs187706200,rs188532784,rs189891775,rs190399516,rs191003914,rs191416531,rs192538261,rs192926623,rs199591033,rs201745454,rs2235928,rs34319839,rs370095740,rs371015721,rs376695875,rs3769521,rs3769522,rs377011618,rs3780473,rs4755372,rs4755373,rs515130,rs527529698,rs527832387,rs528209714,rs528298221,rs528928825,rs529051699,rs529985830,rs530318591,rs531537940,rs532301512,rs532502806,rs532787577,rs533006274,rs533846555,rs534053039,rs534430448,rs535303186,rs535687729,rs536287638,rs536361162,rs537288532,rs537630586,rs538353325,rs538360925,rs538389556,rs538695310,rs539765005,rs539999307,rs540544008,rs540880410,rs541650093,rs542596725,rs542829007,rs543687633,rs543799512,rs543860376,rs544927674,rs545436546,rs546828461,rs547002679,rs547266441,rs547267930,rs548673039,rs548808238,rs548998976,rs549260808,rs550007005,rs550205524,rs550282579,rs550795958,rs550841268,rs551369515,rs552953330,rs553504423,rs554173248,rs554341525,rs554993527,rs555572652,rs555764685,rs555872082,rs556383951,rs557802806,rs557973663,rs558006588,rs558073319,rs558739933,rs559215701,rs559431265,rs559459869,rs560143368,rs560626062,rs560655083,rs560898269,rs563228430,rs563367302,rs563651666,rs564134776,rs564620754,rs565348636,rs565557111,rs565626541,rs566401315,rs566534740,rs567203838,rs567587217,rs567620272,rs567868300,rs568417418,rs568980514,rs569352694,rs569682700,rs571471199,rs571771088,rs572908835,rs573150379,rs573910992,rs573985103,rs574349620,rs575729955,rs575763346,rs577974398,rs59684347,rs6586497,rs7126610,rs73983720,rs74700116,rs75096421,rs75981550,rs75991859,rs76993564,rs79047515,rs79062167,rs79246690,rs79385589,rs7943316,rs80053580,rs966730	ACO1,CAT,IDH1,SDHB
GO Biological Process	GO:1903553	positive regulation of extracellular exosome assembly	265	1.19847e-78	1.54638e-74	5.8354e-77	22.8222	3.54917	81	0.000539143	0.0123044	69	0.00212452	1	0.397285	26.1991	0.0763383	2	4	0.00564972	0.5	rs111676462,rs114653497,rs114685395,rs116219955,rs116768204,rs137892154,rs138875484,rs140334296,rs143448556,rs143621811,rs144180417,rs145108070,rs145523684,rs145962930,rs147021206,rs147593522,rs148054379,rs148874508,rs149871450,rs150342320,rs181068508,rs188437314,rs188831210,rs190454768,rs192691692,rs2267866,rs2267867,rs2267869,rs3771235,rs3771236,rs528218820,rs528656645,rs532685450,rs534220815,rs535116930,rs535188155,rs536343772,rs536435252,rs536702282,rs539342223,rs540460474,rs541479710,rs541586590,rs543521145,rs543805140,rs543838380,rs547881633,rs548718712,rs549070781,rs550215782,rs550687591,rs552850527,rs553023474,rs553999979,rs554296100,rs556240894,rs558141723,rs558509399,rs559335821,rs559491857,rs559993461,rs561402654,rs564036708,rs564097698,rs566267590,rs570281326,rs570883937,rs571048324,rs573001496,rs573173472,rs573908751,rs574896006,rs6017545,rs6017546,rs6032123,rs6065807,rs6073718,rs78905632,rs79509049,rs79513385,rs80287543	SDC1,SDC4
GO Biological Process	GO:0009750	response to fructose	266	3.90464e-78	5.03816e-74	1.89404e-76	16.3713	5.74174	94	0.000872207	0.0142792	907	0.142884	1	1	6.54979	0.152677	1	8	0.00282486	0.125	rs1040566,rs1042523,rs1062600,rs1062601,rs112844160,rs11552145,rs11552146,rs138176491,rs139902878,rs140807657,rs141965462,rs144907840,rs145580276,rs147555276,rs148165198,rs148846509,rs148934646,rs149770201,rs150560473,rs150928523,rs17847716,rs181187516,rs181556711,rs181986215,rs182895479,rs184086519,rs184313270,rs185923965,rs187687806,rs189851297,rs189867981,rs192707790,rs199564014,rs200050361,rs200596108,rs200745451,rs201186470,rs201469307,rs201796599,rs201972484,rs2070755,rs28359541,rs28359542,rs28359544,rs28359546,rs28359547,rs28359550,rs369207120,rs370436004,rs373781019,rs3795120,rs45570643,rs45603039,rs527511971,rs528442226,rs530370831,rs530617959,rs530695277,rs531149272,rs531456363,rs531948877,rs536230636,rs536856115,rs537269668,rs537628761,rs539448422,rs543039825,rs545432360,rs545773547,rs549782608,rs550621183,rs551591378,rs551631223,rs554852774,rs556283681,rs558040027,rs558731216,rs560968694,rs567262737,rs569391405,rs570469955,rs570601715,rs571905030,rs574265290,rs577936206,rs6025629,rs6025645,rs61334002,rs61760966,rs707555,rs75028183,rs75308972,rs77676684,rs8192708	PCK1
GO Biological Process	GO:0031497	chromatin assembly	267	5.5263e-78	7.13058e-74	2.67063e-76	4.04252	65.8006	266	0.00999553	0.0404071	1127	0.178525	1	1	1.67943	2.9772	5	156	0.0141243	0.0320513	rs10518693,rs111838595,rs112126063,rs112973554,rs114259939,rs114493372,rs114847933,rs115249469,rs115561317,rs116171042,rs116366733,rs116440410,rs116493980,rs129128,rs138190996,rs138225010,rs138477498,rs139550856,rs139832518,rs140098686,rs140284722,rs141131557,rs141516292,rs141527083,rs142888844,rs142982478,rs143186972,rs143317609,rs143405410,rs143807229,rs144616669,rs145960112,rs145986940,rs146551688,rs147018665,rs147020746,rs147132825,rs147435162,rs147482770,rs147608411,rs148364857,rs148474361,rs148491712,rs148761053,rs149260970,rs149599445,rs149602824,rs149725119,rs150244822,rs150443498,rs150550889,rs150888928,rs180917047,rs180948097,rs181365344,rs182332087,rs182575157,rs182646611,rs183111147,rs183253971,rs183613928,rs183756791,rs184053181,rs184106894,rs185293819,rs185643353,rs187014015,rs187060592,rs187290688,rs187925874,rs188057135,rs188585179,rs188668625,rs189115975,rs189392283,rs189653927,rs190170621,rs191331193,rs191634579,rs191772368,rs192270795,rs192821791,rs193007456,rs198811,rs198812,rs198813,rs198814,rs198817,rs199612297,rs200017457,rs200152001,rs200226920,rs200463255,rs200859082,rs201258279,rs201551201,rs201636279,rs201721390,rs201938912,rs2032449,rs2289331,rs28688702,rs35276045,rs35902160,rs369931477,rs369997612,rs371806808,rs372699705,rs373047523,rs373534445,rs3752419,rs3752420,rs376333341,rs376642185,rs377084313,rs527617371,rs528048502,rs528400832,rs529878401,rs529886241,rs530875647,rs531008783,rs531631009,rs532231089,rs532534136,rs532818487,rs535439608,rs535812059,rs536261265,rs536479551,rs536585110,rs537608147,rs537823314,rs538179383,rs538974929,rs538979529,rs539259126,rs540629852,rs541002194,rs542149820,rs542237290,rs542377868,rs542385032,rs544198084,rs544218959,rs544374966,rs544826572,rs544957179,rs545159814,rs546047791,rs546268282,rs546743101,rs546755781,rs547505947,rs548343359,rs548453855,rs548841582,rs549274388,rs549778387,rs550305223,rs550360725,rs550397716,rs550762441,rs551093931,rs551140469,rs551327980,rs551603517,rs551757651,rs551815262,rs552641204,rs552655812,rs552804724,rs553183619,rs553290805,rs554120685,rs554344518,rs555780353,rs555890043,rs555893521,rs557169572,rs557320673,rs557857663,rs558223963,rs558847384,rs558894453,rs559640090,rs560733180,rs561100929,rs561227824,rs561266538,rs562086610,rs563487835,rs564188413,rs564764282,rs565091058,rs566105055,rs566276286,rs566592318,rs566795018,rs567364267,rs567421550,rs567509113,rs567549481,rs568125261,rs568557602,rs568900608,rs570542764,rs570559493,rs571295431,rs571512784,rs572335082,rs572550562,rs572589796,rs572849560,rs572946946,rs573923969,rs573963285,rs574335126,rs574962934,rs574989574,rs575465936,rs575651840,rs576155114,rs576894233,rs576940823,rs577579561,rs577687875,rs577777324,rs578004562,rs587601669,rs587615759,rs587627035,rs587640597,rs587641159,rs587643765,rs587663525,rs587668461,rs587676184,rs587689193,rs587710238,rs587718662,rs587723435,rs587749721,rs587767479,rs587769757,rs587772931,rs61736058,rs61736059,rs72834633,rs73387437,rs73393403,rs73393405,rs73393406,rs74002713,rs74011151,rs74943500,rs75715888,rs76113561,rs76411849,rs76685149,rs78060529,rs79086817,rs80057818,rs80175544,rs80242699,rs828492	BAHD1,HIST1H2BC,HIST1H4B,HIST2H3PS2,STRA13
GO Biological Process	GO:0072525	pyridine-containing compound biosynthetic process	268	1.01062e-77	1.304e-73	4.86568e-76	7.20683	21.5074	155	0.00326711	0.0235455	2311	0.48094	1	1	1.54113	0.648876	1	34	0.00282486	0.0294118	rs111795181,rs111985069,rs112073652,rs112952700,rs113122902,rs113751848,rs113752694,rs114256385,rs114987731,rs115225674,rs115524802,rs115639524,rs116018868,rs116344604,rs117082381,rs12040826,rs138154380,rs139026950,rs139675403,rs139861386,rs140068847,rs140512718,rs141867983,rs142284158,rs143276244,rs143319789,rs143736798,rs144845651,rs144867010,rs145143319,rs145650232,rs145788878,rs146614907,rs148054380,rs148153430,rs148550769,rs149034997,rs149619378,rs150643617,rs181973400,rs183382805,rs185093725,rs185783057,rs186603783,rs188107218,rs190387593,rs190836072,rs190877408,rs191643869,rs191839476,rs192788066,rs2235536,rs2235537,rs2235538,rs34238514,rs368547605,rs369561602,rs369873622,rs373078713,rs373117639,rs373366563,rs374963348,rs376122976,rs377183848,rs527839189,rs528181732,rs529549940,rs529686855,rs529792614,rs530027296,rs530055824,rs530344958,rs530558844,rs530877247,rs531800334,rs532180092,rs532242327,rs532393664,rs532538952,rs533537692,rs533718762,rs533914245,rs535900146,rs536212929,rs536976500,rs537825959,rs537954922,rs538004378,rs538067523,rs538229495,rs538278626,rs538913792,rs540544486,rs540607157,rs540626262,rs542125075,rs544257208,rs546056123,rs546090090,rs546317781,rs546807434,rs546870640,rs548633563,rs550280698,rs550530632,rs550531489,rs550883125,rs552077153,rs552516684,rs552538490,rs552910343,rs553195986,rs554008299,rs554073183,rs554254171,rs554673814,rs554803128,rs554889275,rs555136328,rs558850258,rs559958495,rs560222331,rs560670499,rs560677336,rs560872977,rs561341962,rs562299074,rs562479735,rs562812682,rs562874993,rs563951774,rs564529649,rs566471042,rs566700015,rs566925127,rs567429575,rs567593331,rs568250527,rs568990996,rs569120383,rs570839400,rs571242086,rs572616952,rs573077064,rs574443901,rs574782923,rs574879950,rs575848250,rs577054453,rs577120170,rs577337996,rs59555069,rs72909062,rs75876419,rs78804397	NADK
GO Biological Process	GO:0000183	chromatin silencing at rDNA	269	6.5261e-77	8.42063e-73	3.13035e-75	15.5326	6.11619	95	0.000929088	0.0144311	2381	0.5006	1	1	1.45551	0.687045	1	36	0.00282486	0.0277778	rs114259939,rs114493372,rs115249469,rs115561317,rs116171042,rs116366733,rs116493980,rs138225010,rs139550856,rs139832518,rs141516292,rs142982478,rs143186972,rs143317609,rs145960112,rs146551688,rs147435162,rs148474361,rs149599445,rs149602824,rs149725119,rs150244822,rs150443498,rs150550889,rs180948097,rs181365344,rs182575157,rs182646611,rs183253971,rs185643353,rs187014015,rs187290688,rs188668625,rs189392283,rs189653927,rs191331193,rs191772368,rs199612297,rs200017457,rs200152001,rs200226920,rs200859082,rs201636279,rs201721390,rs201938912,rs2032449,rs28688702,rs371806808,rs372699705,rs373047523,rs373534445,rs3752419,rs3752420,rs376333341,rs528048502,rs528400832,rs532818487,rs536479551,rs536585110,rs537608147,rs538974929,rs538979529,rs544957179,rs545159814,rs546047791,rs546755781,rs550305223,rs551093931,rs551140469,rs552641204,rs553183619,rs553290805,rs554120685,rs557169572,rs558894453,rs559640090,rs560733180,rs563487835,rs564764282,rs566795018,rs567364267,rs567509113,rs567549481,rs571295431,rs572946946,rs573923969,rs573963285,rs574989574,rs575651840,rs576894233,rs72834633,rs73387437,rs74943500,rs75715888,rs76113561	HIST1H4B
GO Biological Process	GO:0034384	high-density lipoprotein particle clearance	270	9.29281e-77	1.19905e-72	4.44093e-75	22.8304	3.4603	79	0.000525643	0.0120006	1003	0.159249	1	1	5.82203	0.171761	1	9	0.00282486	0.111111	rs112356116,rs113947529,rs114826514,rs116715239,rs1321823,rs138039007,rs138102999,rs141953755,rs142677973,rs144313549,rs144753510,rs146017759,rs148219673,rs150345955,rs151115239,rs182947053,rs183968326,rs184827414,rs185616372,rs187611888,rs188916451,rs191530069,rs191662908,rs191756030,rs200256338,rs2273612,rs3115669,rs3117581,rs3130050,rs3132449,rs34490746,rs367591738,rs376335612,rs377053957,rs41267062,rs529186282,rs529627933,rs530961355,rs532054915,rs533907990,rs534822736,rs535853455,rs535923322,rs536808624,rs537328543,rs540253853,rs540446691,rs540556905,rs542151422,rs546213600,rs547048259,rs548136627,rs551809362,rs552461480,rs553459028,rs553546889,rs556762593,rs557308811,rs558001061,rs558037993,rs558700098,rs558987938,rs559026049,rs563294294,rs563802581,rs564020319,rs568592057,rs569027778,rs570654148,rs570765318,rs574196079,rs574846949,rs575596385,rs578131447,rs707921,rs707922,rs76794541,rs805264,rs9380266	APOM
GO Biological Process	GO:0006635	fatty acid beta-oxidation	271	1.71062e-76	2.20722e-72	8.14471e-75	6.94054	22.6207	157	0.00343623	0.0238493	16	1.18896e-05	0.153412	0.00958823	7.35415	1.08782	8	57	0.0225989	0.140351	rs104650,rs10518693,rs112762651,rs113276552,rs115861380,rs117498038,rs11863625,rs12485285,rs138615300,rs139031581,rs139380705,rs139886808,rs140098686,rs140284722,rs140743490,rs142521997,rs143284866,rs143807229,rs144640973,rs145474836,rs145572423,rs146121503,rs146828473,rs147018665,rs147268473,rs147327469,rs147608411,rs147867375,rs148408333,rs148537024,rs148761053,rs150020522,rs150968368,rs182152446,rs182626800,rs184470101,rs184941120,rs187675382,rs187866199,rs188214549,rs190580697,rs192848762,rs199651759,rs199675006,rs200093616,rs200178276,rs201073199,rs201183578,rs201253704,rs201748048,rs201871349,rs201980346,rs2289331,rs28394836,rs28411877,rs28657014,rs28676738,rs367933433,rs368671102,rs369931477,rs374112030,rs376353297,rs377631223,rs448063,rs529159000,rs529331883,rs529886241,rs530400225,rs530875647,rs531199268,rs532784083,rs532936714,rs533164324,rs533607667,rs536415140,rs537624754,rs537797251,rs537879607,rs538179383,rs538451079,rs539119054,rs542692080,rs544303230,rs544344856,rs545539869,rs546899526,rs547941328,rs548453855,rs548642284,rs548974625,rs549041821,rs550400962,rs550475260,rs550897960,rs551257500,rs551603006,rs551890038,rs552397870,rs552804724,rs553288367,rs553399753,rs554106240,rs554262593,rs555594180,rs557160401,rs557321525,rs558443013,rs559061368,rs559177434,rs559703955,rs560081691,rs560117566,rs560422465,rs560932044,rs561100929,rs561737030,rs561877821,rs562199098,rs562700328,rs562931307,rs563686976,rs564162619,rs564488349,rs565330473,rs565600149,rs567405990,rs567810216,rs567908224,rs567920074,rs568900608,rs570298429,rs570887273,rs571220712,rs571812323,rs572849560,rs573399621,rs573431104,rs573842564,rs574663942,rs575037747,rs575358260,rs575416593,rs575770143,rs575828071,rs5841,rs62027051,rs62030825,rs62030826,rs74011151,rs74936699,rs76954030,rs78049104,rs79334115,rs79594396,rs79867863,rs80175544,rs80189974	ACAA1,AMACR,DECR1,DECR2,ECHS1,ECI2,ETFA,IVD
GO Biological Process	GO:0019674	NAD metabolic process	272	4.61558e-76	5.95548e-72	2.18952e-74	5.59171	33.4424	187	0.00508011	0.0284065	1892	0.366721	1	1	1.56413	1.27867	2	67	0.00564972	0.0298507	rs10132601,rs111795181,rs111985069,rs112073652,rs112952700,rs113122902,rs113751848,rs113752694,rs114256385,rs114736929,rs114987731,rs115225674,rs115287420,rs115524802,rs115639524,rs115883480,rs116018868,rs116344604,rs117082381,rs12040826,rs138154380,rs139026950,rs139675403,rs139861386,rs140068847,rs140512718,rs141867983,rs142284158,rs143276244,rs143319789,rs143673313,rs143736798,rs144845651,rs144867010,rs145143319,rs145650232,rs145788878,rs146614907,rs148054380,rs148153430,rs148550769,rs149034997,rs149619378,rs150643617,rs180913370,rs181973400,rs183382805,rs185093725,rs185783057,rs186603783,rs188107218,rs190387593,rs190836072,rs190877408,rs191643869,rs191839476,rs192788066,rs201059299,rs2229660,rs2235536,rs2235537,rs2235538,rs34238514,rs368547605,rs369561602,rs369873622,rs373078713,rs373117639,rs373366563,rs374963348,rs376122976,rs377183848,rs527839189,rs528181732,rs528431203,rs529549940,rs529686855,rs529792614,rs530027296,rs530055824,rs530344958,rs530558844,rs530877247,rs531800334,rs532180092,rs532242327,rs532393664,rs532538952,rs533537692,rs533718762,rs533914245,rs535900146,rs536212929,rs536976500,rs537240702,rs537825959,rs537954922,rs538004378,rs538067523,rs538229495,rs538278626,rs538913792,rs540149572,rs540427984,rs540544486,rs540607157,rs540626262,rs542125075,rs542462611,rs544257208,rs544295256,rs545719193,rs546056123,rs546090090,rs546317781,rs546807434,rs546870640,rs547187175,rs548633563,rs550280698,rs550530632,rs550531489,rs550694862,rs550883125,rs551375108,rs552077153,rs552516684,rs552538490,rs552910343,rs553195986,rs553746657,rs554008299,rs554073183,rs554254171,rs554673814,rs554803128,rs554889275,rs555136328,rs55733026,rs558646568,rs558850258,rs558868145,rs559958495,rs560222331,rs560446736,rs560670499,rs560677336,rs560872977,rs561043580,rs561341962,rs561436726,rs562299074,rs562479735,rs562812682,rs562874993,rs563951774,rs564529649,rs565008284,rs566471042,rs566700015,rs566925127,rs567429575,rs567593331,rs567748899,rs568250527,rs568990996,rs569120383,rs570839400,rs571242086,rs572616952,rs573077064,rs574443901,rs574782923,rs574879950,rs575427575,rs575848250,rs577054453,rs577086171,rs577120170,rs577337996,rs577733071,rs59555069,rs61752842,rs72909062,rs75876419,rs77528519,rs78804397	NADK,PCK2
GO Biological Process	GO:0006334	nucleosome assembly	273	1.2216e-75	1.57623e-71	5.77375e-74	4.20186	58.7835	247	0.00892959	0.0375209	1596	0.282962	1	1	1.48648	2.69093	4	141	0.0112994	0.0283688	rs111838595,rs112126063,rs112973554,rs114259939,rs114493372,rs114847933,rs115249469,rs115561317,rs116171042,rs116366733,rs116440410,rs116493980,rs129128,rs138190996,rs138225010,rs138477498,rs139550856,rs139832518,rs141131557,rs141516292,rs141527083,rs142888844,rs142982478,rs143186972,rs143317609,rs143405410,rs144616669,rs145960112,rs145986940,rs146551688,rs147020746,rs147132825,rs147435162,rs147482770,rs148364857,rs148474361,rs148491712,rs149260970,rs149599445,rs149602824,rs149725119,rs150244822,rs150443498,rs150550889,rs150888928,rs180917047,rs180948097,rs181365344,rs182332087,rs182575157,rs182646611,rs183111147,rs183253971,rs183613928,rs183756791,rs184053181,rs184106894,rs185293819,rs185643353,rs187014015,rs187060592,rs187290688,rs187925874,rs188057135,rs188585179,rs188668625,rs189115975,rs189392283,rs189653927,rs190170621,rs191331193,rs191634579,rs191772368,rs192270795,rs192821791,rs193007456,rs198811,rs198812,rs198813,rs198814,rs198817,rs199612297,rs200017457,rs200152001,rs200226920,rs200463255,rs200859082,rs201258279,rs201551201,rs201636279,rs201721390,rs201938912,rs2032449,rs28688702,rs35276045,rs35902160,rs369997612,rs371806808,rs372699705,rs373047523,rs373534445,rs3752419,rs3752420,rs376333341,rs376642185,rs377084313,rs527617371,rs528048502,rs528400832,rs529878401,rs531008783,rs531631009,rs532231089,rs532534136,rs532818487,rs535439608,rs535812059,rs536261265,rs536479551,rs536585110,rs537608147,rs537823314,rs538974929,rs538979529,rs539259126,rs540629852,rs541002194,rs542149820,rs542237290,rs542377868,rs542385032,rs544198084,rs544218959,rs544374966,rs544826572,rs544957179,rs545159814,rs546047791,rs546268282,rs546743101,rs546755781,rs547505947,rs548343359,rs548841582,rs549274388,rs549778387,rs550305223,rs550360725,rs550397716,rs550762441,rs551093931,rs551140469,rs551327980,rs551603517,rs551757651,rs551815262,rs552641204,rs552655812,rs553183619,rs553290805,rs554120685,rs554344518,rs555780353,rs555890043,rs555893521,rs557169572,rs557320673,rs557857663,rs558223963,rs558847384,rs558894453,rs559640090,rs560733180,rs561227824,rs561266538,rs562086610,rs563487835,rs564188413,rs564764282,rs565091058,rs566105055,rs566276286,rs566592318,rs566795018,rs567364267,rs567421550,rs567509113,rs567549481,rs568125261,rs568557602,rs570542764,rs570559493,rs571295431,rs571512784,rs572335082,rs572550562,rs572589796,rs572946946,rs573923969,rs573963285,rs574335126,rs574962934,rs574989574,rs575465936,rs575651840,rs576155114,rs576894233,rs576940823,rs577579561,rs577687875,rs577777324,rs578004562,rs587601669,rs587615759,rs587627035,rs587640597,rs587641159,rs587643765,rs587663525,rs587668461,rs587676184,rs587689193,rs587710238,rs587718662,rs587723435,rs587749721,rs587767479,rs587769757,rs587772931,rs61736058,rs61736059,rs72834633,rs73387437,rs73393403,rs73393405,rs73393406,rs74002713,rs74943500,rs75715888,rs76113561,rs76411849,rs76685149,rs78060529,rs79086817,rs80057818,rs80242699,rs828492	HIST1H2BC,HIST1H4B,HIST2H3PS2,STRA13
GO Biological Process	GO:0018206	peptidyl-methionine modification	274	1.23159e-75	1.58913e-71	5.79973e-74	19.7839	4.19534	83	0.000637299	0.0126082	1215	0.206497	1	1	4.36653	0.229015	1	12	0.00282486	0.0833333	rs1055399,rs1055401,rs111425280,rs112067303,rs112572306,rs113656415,rs114161397,rs114503931,rs114794947,rs115197062,rs116676358,rs139174579,rs139572245,rs139585589,rs140757673,rs141051526,rs143819789,rs145521800,rs146419080,rs149712373,rs150578971,rs151108653,rs182126101,rs183204605,rs186011433,rs186792933,rs187090833,rs187671643,rs190388086,rs190610890,rs193207671,rs201820336,rs2242413,rs369294405,rs375186698,rs376297668,rs439067,rs528482186,rs528588715,rs531337879,rs532978967,rs533597632,rs534395041,rs535280398,rs538035956,rs539326111,rs539460151,rs541694523,rs542586558,rs543444807,rs543507244,rs545346173,rs545526507,rs545765480,rs548002506,rs548068802,rs548923034,rs549005358,rs549027956,rs551173721,rs551594277,rs553051139,rs553715955,rs554029246,rs555436971,rs555465375,rs558186322,rs559986836,rs560033948,rs560916783,rs562235574,rs563628340,rs564020270,rs564196877,rs565702622,rs567404644,rs570012870,rs570120515,rs575566111,rs576009105,rs576066365,rs7186150,rs72795274	PDF
GO Biological Process	GO:0031055	chromatin remodeling at centromere	275	3.67341e-75	4.73981e-71	1.72357e-73	8.1369	16.8369	137	0.00255763	0.0208112	1287	0.218929	1	1	2.27819	0.877891	2	46	0.00564972	0.0434783	rs114259939,rs114493372,rs114847933,rs115249469,rs115561317,rs116171042,rs116366733,rs116493980,rs138190996,rs138225010,rs138477498,rs139550856,rs139832518,rs141516292,rs142982478,rs143186972,rs143317609,rs145960112,rs146551688,rs147020746,rs147132825,rs147435162,rs147482770,rs148474361,rs149260970,rs149599445,rs149602824,rs149725119,rs150244822,rs150443498,rs150550889,rs180948097,rs181365344,rs182575157,rs182646611,rs183111147,rs183253971,rs183613928,rs183756791,rs185643353,rs187014015,rs187290688,rs187925874,rs188668625,rs189392283,rs189653927,rs191331193,rs191772368,rs193007456,rs199612297,rs200017457,rs200152001,rs200226920,rs200859082,rs201636279,rs201721390,rs201938912,rs2032449,rs28688702,rs371806808,rs372699705,rs373047523,rs373534445,rs3752419,rs3752420,rs376333341,rs376642185,rs377084313,rs528048502,rs528400832,rs531631009,rs532818487,rs535439608,rs535812059,rs536479551,rs536585110,rs537608147,rs537823314,rs538974929,rs538979529,rs542377868,rs544198084,rs544218959,rs544957179,rs545159814,rs546047791,rs546268282,rs546755781,rs548343359,rs548841582,rs549778387,rs550305223,rs551093931,rs551140469,rs551815262,rs552641204,rs553183619,rs553290805,rs554120685,rs554344518,rs555890043,rs557169572,rs558847384,rs558894453,rs559640090,rs560733180,rs562086610,rs563487835,rs564764282,rs566276286,rs566592318,rs566795018,rs567364267,rs567509113,rs567549481,rs570559493,rs571295431,rs572335082,rs572550562,rs572589796,rs572946946,rs573923969,rs573963285,rs574335126,rs574989574,rs575651840,rs576894233,rs576940823,rs577777324,rs72834633,rs73387437,rs74002713,rs74943500,rs75715888,rs76113561,rs78060529,rs79086817	HIST1H4B,STRA13
GO Biological Process	GO:0019370	leukotriene biosynthetic process	276	9.11257e-75	1.1758e-70	4.26013e-73	10.975	10.205	112	0.00155021	0.0170135	1665	0.306699	1	1	2.75781	0.362607	1	19	0.00282486	0.0526316	rs111382262,rs111771822,rs112665253,rs113207440,rs114251219,rs115483312,rs115697189,rs116617203,rs13124794,rs1377382,rs139946171,rs140032232,rs140586951,rs143546644,rs144312749,rs145277485,rs146788817,rs148374267,rs150692808,rs150762508,rs181541282,rs181776906,rs181817846,rs182546116,rs182646208,rs183312988,rs183638785,rs185502431,rs186648789,rs187120312,rs188503981,rs189125951,rs189510377,rs189938805,rs191851622,rs192342571,rs193060258,rs201323021,rs2132845,rs2602238,rs2646047,rs34414569,rs375099119,rs375314392,rs376421236,rs3822044,rs527362125,rs528263310,rs528281307,rs529331418,rs531930375,rs533106129,rs534017772,rs534609193,rs535268313,rs535372513,rs536300461,rs537171312,rs539404240,rs544234139,rs544803546,rs546797465,rs546988400,rs547449284,rs549564422,rs550053688,rs550495622,rs551129632,rs551731866,rs552362887,rs553819431,rs555581225,rs556142327,rs556475135,rs556790846,rs557596319,rs557716939,rs559854479,rs562506354,rs563168935,rs564440761,rs566942900,rs566987467,rs567917798,rs567964753,rs567992827,rs569310629,rs572109677,rs572519171,rs572915342,rs572983948,rs573353026,rs573869638,rs574236280,rs575148499,rs577695227,rs577725532,rs577977485,rs75913833,rs795592,rs79740253,rs809468,rs8192004,rs8192024,rs8192026,rs8192027,rs8192029,rs8192031,rs8192032,rs8192033,rs8192034,rs8192035	MGST2
GO Biological Process	GO:0032466	negative regulation of cytokinesis	277	1.8274e-74	2.3579e-70	8.51227e-73	19.621	4.1792	82	0.000634848	0.0124563	828	0.126201	1	1	7.48547	0.133592	1	7	0.00282486	0.142857	rs1055399,rs1055401,rs111425280,rs112067303,rs112572306,rs113656415,rs114161397,rs114503931,rs114794947,rs115197062,rs116676358,rs139174579,rs139572245,rs139585589,rs140757673,rs141051526,rs143819789,rs145521800,rs146419080,rs149712373,rs150578971,rs151108653,rs182126101,rs183204605,rs186011433,rs186792933,rs187090833,rs187671643,rs190388086,rs190610890,rs193207671,rs201820336,rs2242413,rs369294405,rs375186698,rs376297668,rs439067,rs528482186,rs528588715,rs531337879,rs532978967,rs533597632,rs534395041,rs535280398,rs538035956,rs539326111,rs539460151,rs541694523,rs542586558,rs543444807,rs543507244,rs545346173,rs545526507,rs545765480,rs548068802,rs548923034,rs549005358,rs549027956,rs551173721,rs551594277,rs553051139,rs553715955,rs554029246,rs555436971,rs555465375,rs558186322,rs559986836,rs560033948,rs560916783,rs562235574,rs563628340,rs564020270,rs564196877,rs565702622,rs567404644,rs570012870,rs570120515,rs575566111,rs576009105,rs576066365,rs7186150,rs72795274	VPS4A
GO Biological Process	GO:0019748	secondary metabolic process	278	5.77063e-74	7.44584e-70	2.67836e-72	6.39465	25.3337	162	0.00384835	0.0246088	148	0.0113304	1	0.987809	4.55637	0.877891	4	46	0.0112994	0.0869565	rs111347839,rs111670882,rs112068046,rs113144478,rs113751746,rs1138566,rs1138576,rs114865600,rs11548049,rs115592435,rs116504888,rs117795769,rs117982876,rs12264914,rs12571627,rs137890152,rs138491585,rs138675307,rs138816131,rs139089923,rs139444003,rs139493488,rs140865722,rs140966911,rs141022982,rs141929068,rs141994354,rs142148973,rs142153903,rs143132605,rs143217973,rs144657298,rs146969608,rs147635717,rs147652088,rs147876533,rs149169513,rs149295644,rs149693250,rs150148256,rs150670625,rs181269441,rs183060975,rs184138086,rs185591497,rs187053210,rs187324131,rs188657910,rs188688701,rs188989075,rs189934077,rs192744632,rs193132256,rs199866011,rs199888300,rs200176428,rs200575896,rs200730776,rs200972237,rs201114964,rs201721705,rs2904798,rs2904799,rs369740890,rs370403756,rs373227975,rs373527324,rs374459494,rs375752583,rs376036698,rs377491021,rs3925947,rs41278615,rs4445550,rs4692558,rs528113996,rs529179600,rs529203160,rs530323152,rs531014284,rs532921111,rs533176320,rs533333018,rs534818681,rs535103718,rs535931014,rs536212464,rs538218277,rs540272726,rs540468825,rs542411116,rs542848301,rs543389798,rs543537415,rs543835888,rs544482678,rs544849444,rs544886226,rs545867614,rs546153006,rs547017467,rs547565374,rs548210173,rs548789443,rs548991262,rs549866450,rs549986971,rs550470671,rs550549388,rs551118923,rs553342012,rs554465478,rs554785315,rs555105121,rs555702110,rs556156942,rs556711560,rs557303274,rs558598949,rs558779284,rs560101331,rs561116425,rs561442757,rs561722163,rs561945380,rs562608064,rs562807470,rs562978880,rs563282363,rs563977504,rs564831219,rs566262480,rs567399421,rs567634702,rs569013512,rs569530119,rs570133279,rs570216761,rs570710332,rs570924786,rs570961797,rs570992649,rs571799916,rs571949922,rs571969675,rs572935699,rs573021244,rs573600458,rs574375056,rs575034166,rs575271908,rs576173622,rs577440053,rs577504882,rs577542433,rs61854314,rs7067963,rs7069696,rs73600874,rs77191931,rs7893456,rs7908994	AKR1C1,AKR1C2,AKR1C3,CBR4
GO Biological Process	GO:0034058	endosomal vesicle fusion	279	8.9694e-74	1.15732e-69	4.14811e-72	19.2242	4.26545	82	0.00064795	0.0124563	1063	0.175302	1	1	5.23983	0.190846	1	10	0.00282486	0.1	rs1055399,rs1055401,rs111425280,rs112067303,rs112572306,rs113656415,rs114161397,rs114503931,rs114794947,rs115197062,rs116676358,rs139174579,rs139572245,rs139585589,rs140757673,rs141051526,rs143819789,rs145521800,rs146419080,rs149712373,rs150578971,rs151108653,rs182126101,rs183204605,rs186011433,rs186792933,rs187090833,rs187671643,rs190388086,rs190610890,rs193207671,rs201820336,rs2242413,rs369294405,rs375186698,rs376297668,rs439067,rs528482186,rs528588715,rs531337879,rs532978967,rs533597632,rs534395041,rs535280398,rs538035956,rs539326111,rs539460151,rs541694523,rs542586558,rs543444807,rs543507244,rs545346173,rs545526507,rs545765480,rs548068802,rs548923034,rs549005358,rs549027956,rs551173721,rs551594277,rs553051139,rs553715955,rs554029246,rs555436971,rs555465375,rs558186322,rs559986836,rs560033948,rs560916783,rs562235574,rs563628340,rs564020270,rs564196877,rs565702622,rs567404644,rs570012870,rs570120515,rs575566111,rs576009105,rs576066365,rs7186150,rs72795274	VPS4A
GO Biological Process	GO:1900041	negative regulation of interleukin-2 secretion	280	1.23702e-73	1.59612e-69	5.70043e-72	24.0705	3.0743	74	0.000467007	0.0112411	549	0.0741865	1	1	13.0996	0.0763383	1	4	0.00282486	0.25	rs114472201,rs115229679,rs12523726,rs139093553,rs139284636,rs139570691,rs140280970,rs141061431,rs142068226,rs143247452,rs143312667,rs143463783,rs144340578,rs144996521,rs146767221,rs147543423,rs180832846,rs182034088,rs182051104,rs183745325,rs183777933,rs186251284,rs187412506,rs187918017,rs189289531,rs189835336,rs190369504,rs191193351,rs201045848,rs201845905,rs369413705,rs371586418,rs373245585,rs375441501,rs376772049,rs531190682,rs532029288,rs533054632,rs534642677,rs535432468,rs535983564,rs536820265,rs536858532,rs541443006,rs541620678,rs542226740,rs544009599,rs545778548,rs546837888,rs548684821,rs551859439,rs556350342,rs557559001,rs560429404,rs560629598,rs561207030,rs562218474,rs564709462,rs565537657,rs565615335,rs566156701,rs569741092,rs570542591,rs571062588,rs571224302,rs571274046,rs572419251,rs572764662,rs575242348,rs576320235,rs576505612,rs578255441,rs6906867,rs9461486	TRIM27
GO Biological Process	GO:1903551	regulation of extracellular exosome assembly	281	1.67475e-73	2.16093e-69	7.69014e-72	19.5775	4.13739	81	0.000628497	0.0123044	102	0.00517826	1	0.65505	17.4661	0.114507	2	6	0.00564972	0.333333	rs111676462,rs114653497,rs114685395,rs116219955,rs116768204,rs137892154,rs138875484,rs140334296,rs143448556,rs143621811,rs144180417,rs145108070,rs145523684,rs145962930,rs147021206,rs147593522,rs148054379,rs148874508,rs149871450,rs150342320,rs181068508,rs188437314,rs188831210,rs190454768,rs192691692,rs2267866,rs2267867,rs2267869,rs3771235,rs3771236,rs528218820,rs528656645,rs532685450,rs534220815,rs535116930,rs535188155,rs536343772,rs536435252,rs536702282,rs539342223,rs540460474,rs541479710,rs541586590,rs543521145,rs543805140,rs543838380,rs547881633,rs548718712,rs549070781,rs550215782,rs550687591,rs552850527,rs553023474,rs553999979,rs554296100,rs556240894,rs558141723,rs558509399,rs559335821,rs559491857,rs559993461,rs561402654,rs564036708,rs564097698,rs566267590,rs570281326,rs570883937,rs571048324,rs573001496,rs573173472,rs573908751,rs574896006,rs6017545,rs6017546,rs6032123,rs6065807,rs6073718,rs78905632,rs79509049,rs79513385,rs80287543	SDC1,SDC4
GO Biological Process	GO:0007548	sex differentiation	282	1.96083e-73	2.53006e-69	8.97184e-72	2.33958	239.787	561	0.0364251	0.0852195	101	0.00495621	1	0.633169	2.38174	5.03833	12	264	0.0338983	0.0454546	rs1023751,rs10761576,rs10888882,rs111261888,rs111510955,rs111657422,rs11206455,rs11206456,rs112169902,rs112200621,rs113028694,rs113419309,rs113518014,rs113543107,rs113995440,rs114653497,rs114685395,rs114819441,rs115035564,rs115130557,rs115216870,rs115373929,rs115451211,rs115474474,rs115862327,rs115868544,rs115942373,rs115989844,rs116144456,rs116208828,rs116240530,rs116289908,rs116465427,rs116768204,rs117570315,rs118013909,rs12025718,rs12612631,rs137890152,rs137892154,rs137929585,rs138011461,rs138052647,rs138120157,rs138407376,rs138996413,rs139205289,rs139262293,rs139355900,rs139595278,rs139768001,rs139783926,rs140477626,rs140928156,rs141380827,rs141777039,rs141967401,rs142159014,rs142159592,rs142507590,rs142601994,rs143383215,rs143448556,rs143737238,rs1437410,rs143826903,rs143941772,rs144881278,rs145092041,rs145274688,rs145810190,rs145816236,rs146240928,rs146355597,rs146621180,rs146651166,rs146827826,rs146969608,rs146970609,rs147021206,rs147059499,rs147165631,rs147602411,rs147625349,rs147848647,rs147924092,rs148142039,rs148360101,rs148472031,rs148491376,rs148620059,rs149115163,rs149436371,rs149447798,rs149650761,rs149887192,rs149946624,rs150184611,rs150427421,rs150520914,rs150582330,rs150984727,rs151048684,rs16938604,rs16938605,rs16938607,rs17111142,rs17878802,rs17880227,rs17881807,rs17883270,rs181068508,rs181990904,rs182341679,rs183037939,rs183076122,rs183111520,rs183128861,rs183195427,rs183577942,rs183659285,rs183907653,rs184033035,rs184141384,rs184187770,rs184927909,rs185079000,rs185709185,rs185736910,rs185919283,rs185957517,rs185984543,rs186530743,rs186672200,rs186694820,rs187282498,rs187282815,rs187311935,rs187617615,rs187760058,rs188591494,rs188916577,rs189290342,rs189348827,rs189891775,rs190066962,rs190078877,rs190089904,rs190192819,rs190399516,rs190858739,rs190940284,rs190987945,rs191542790,rs191745995,rs191807129,rs191975568,rs192137441,rs192526262,rs192632142,rs192817694,rs192883308,rs192999407,rs193073413,rs200173011,rs200688146,rs201142319,rs201146876,rs201298766,rs201337451,rs2303533,rs34292018,rs36052174,rs367658657,rs368472864,rs368610479,rs370082968,rs370095740,rs370333348,rs371138309,rs372630541,rs373025925,rs373227975,rs373259901,rs373273646,rs373707762,rs373745163,rs374269827,rs374981201,rs375416267,rs375647804,rs376447079,rs376757288,rs3769521,rs3769522,rs377011618,rs3771235,rs3771236,rs41302962,rs41309385,rs4237000,rs4927168,rs4927169,rs4927170,rs4927171,rs4927172,rs4927173,rs4998557,rs527305604,rs527336061,rs527757916,rs528457934,rs528664085,rs528713398,rs528928825,rs529051699,rs529475196,rs529478167,rs529826132,rs530055790,rs530080416,rs530122087,rs530189095,rs530369219,rs530508212,rs531087727,rs531359766,rs531752965,rs531853309,rs531965351,rs532037165,rs532599771,rs532626061,rs532681839,rs532921111,rs533006274,rs533076792,rs533556073,rs533600879,rs533606494,rs533640561,rs533689540,rs533846555,rs534123946,rs534430448,rs534672809,rs534725814,rs534753197,rs534791824,rs534792335,rs534939358,rs535170498,rs535316052,rs536337367,rs536381269,rs536435252,rs536485215,rs536529555,rs536702282,rs536703569,rs536747882,rs537083391,rs537110457,rs537288532,rs537415515,rs537495687,rs537630586,rs537978782,rs537992551,rs538095429,rs538121531,rs538127098,rs538265634,rs538306059,rs538360925,rs538587007,rs538603815,rs538695310,rs539012361,rs539246881,rs540100222,rs540138283,rs540341888,rs540452864,rs540665314,rs541022640,rs541190637,rs541215357,rs541479710,rs542074494,rs542134330,rs542272396,rs542314441,rs542384349,rs542596725,rs542829007,rs543389798,rs543521145,rs543545849,rs543679938,rs543687633,rs544472008,rs544787019,rs544927674,rs545195508,rs545270955,rs545436546,rs545503972,rs545757093,rs545931404,rs546492054,rs546620932,rs546710109,rs546881122,rs547002679,rs547266441,rs547485781,rs547498656,rs547615976,rs547755049,rs547794710,rs548425418,rs548484070,rs548946050,rs548949596,rs548998976,rs549260808,rs549631932,rs549986971,rs550007005,rs550215782,rs550255644,rs550282579,rs550335353,rs550545193,rs550560733,rs550632294,rs550872318,rs550937395,rs551034152,rs551409743,rs551620944,rs551698535,rs551794856,rs552033016,rs552055574,rs552480159,rs552574017,rs552715584,rs552741558,rs552953330,rs553023474,rs553181552,rs553704871,rs553784870,rs553874250,rs554341525,rs554399095,rs554455128,rs554910591,rs555222068,rs555264754,rs555398623,rs555560297,rs555618086,rs556223614,rs556280106,rs556362115,rs556456850,rs556552961,rs556951281,rs557010520,rs557192271,rs557802806,rs558006871,rs558073319,rs558106674,rs558141723,rs558246271,rs558545775,rs559065853,rs559205975,rs559431265,rs559459869,rs559461319,rs559519723,rs559615238,rs559867849,rs559905321,rs560318150,rs560420726,rs560481895,rs560626062,rs561083536,rs561116425,rs561355893,rs561610840,rs561628768,rs561687439,rs561997610,rs562231178,rs562627890,rs562903591,rs562998491,rs563101046,rs56311881,rs563319110,rs563367302,rs563865290,rs564134776,rs564158150,rs564174548,rs564860559,rs565088791,rs565211656,rs565227538,rs565229867,rs565267991,rs565348636,rs565557111,rs565626541,rs565881570,rs565921570,rs565951265,rs565968936,rs566007922,rs566088366,rs566100545,rs566249085,rs566336152,rs566457885,rs566878692,rs567239858,rs567281431,rs567358427,rs567550770,rs567687047,rs567868300,rs568379549,rs568407727,rs568480301,rs569448376,rs569682700,rs569806496,rs569839916,rs570171978,rs570745721,rs570883937,rs571048324,rs571205848,rs571434541,rs571448487,rs571771088,rs571803445,rs572046212,rs572108968,rs572412032,rs572520840,rs572542770,rs572582182,rs572590861,rs572798281,rs572893015,rs572908835,rs573119278,rs573150379,rs573173472,rs573701696,rs573910992,rs573985103,rs574126726,rs574554778,rs574681150,rs574768199,rs574820180,rs574932474,rs575405029,rs575423001,rs575802400,rs576462654,rs576516272,rs576686286,rs576915836,rs576977651,rs577426383,rs577654531,rs577722198,rs57777659,rs577972406,rs57882605,rs582222,rs59684347,rs600491,rs6011398,rs602671,rs611057,rs619658,rs62509784,rs62509785,rs640011,rs640036,rs642737,rs6588533,rs6666716,rs6675891,rs6676123,rs675252,rs675320,rs677036,rs6951564,rs7266174,rs7266184,rs72673883,rs7270521,rs7275041,rs72901600,rs72903503,rs72903506,rs72903513,rs72903516,rs72903518,rs73317075,rs73330906,rs73534946,rs73983720,rs74072041,rs74072042,rs74460527,rs74606125,rs74675579,rs74700116,rs74774143,rs75193451,rs7524913,rs75277687,rs7536507,rs75610021,rs75991859,rs76211838,rs76546798,rs76993564,rs77191931,rs77645556,rs7814521,rs78167420,rs78462556,rs78647471,rs78842553,rs78917547,rs79047515,rs79062167,rs79246690,rs79385589,rs79460737,rs79509049,rs79513385,rs79830489,rs79988903,rs80277697,rs80336900,rs966730	AKR1C3,BRCA2,COL9A3,DHCR24,HMGCS1,HSD17B3,IDH1,NCOA4,RDH10,SDC1,SHH,SOD1
GO Biological Process	GO:0071379	cellular response to prostaglandin stimulus	283	2.36317e-73	3.04919e-69	1.07745e-71	8.28015	15.9417	132	0.00242165	0.0200517	515	0.0652906	1	1	4.76348	0.419861	2	22	0.00564972	0.0909091	rs111347839,rs111670882,rs112068046,rs1138576,rs114865600,rs11548049,rs115592435,rs116504888,rs117795769,rs117982876,rs12264914,rs12571627,rs137890152,rs138491585,rs138675307,rs138816131,rs139089923,rs139444003,rs139493488,rs140966911,rs141929068,rs141994354,rs142148973,rs142153903,rs143132605,rs143217973,rs146969608,rs147635717,rs147652088,rs147876533,rs149169513,rs149295644,rs149693250,rs150148256,rs150670625,rs181269441,rs183060975,rs184138086,rs185591497,rs187053210,rs187324131,rs188657910,rs188688701,rs188989075,rs189934077,rs192744632,rs193132256,rs199866011,rs199888300,rs200176428,rs200575896,rs200730776,rs201114964,rs201721705,rs2904799,rs369740890,rs373227975,rs373527324,rs374459494,rs375752583,rs376036698,rs377491021,rs3925947,rs4445550,rs528113996,rs529179600,rs529203160,rs530323152,rs531014284,rs532921111,rs533176320,rs535103718,rs536212464,rs538218277,rs540272726,rs542411116,rs542848301,rs543389798,rs543537415,rs543835888,rs544482678,rs544849444,rs544886226,rs545867614,rs547017467,rs548210173,rs548789443,rs548991262,rs549866450,rs549986971,rs550470671,rs550549388,rs551118923,rs553342012,rs554465478,rs554785315,rs555105121,rs556156942,rs556711560,rs557303274,rs558779284,rs560101331,rs561116425,rs561442757,rs561722163,rs562608064,rs562807470,rs563282363,rs563977504,rs566262480,rs567399421,rs567634702,rs569013512,rs570133279,rs570924786,rs570961797,rs571799916,rs571949922,rs571969675,rs572935699,rs573021244,rs573600458,rs575271908,rs576173622,rs577440053,rs577504882,rs577542433,rs61854314,rs73600874,rs77191931,rs7893456,rs7908994	AKR1C2,AKR1C3
GO Biological Process	GO:0007221	positive regulation of transcription of Notch receptor target	284	3.71434e-73	4.79261e-69	1.68754e-71	16.3285	5.38937	88	0.000818679	0.0133678	828	0.126201	1	1	7.48547	0.133592	1	7	0.00282486	0.142857	rs111382262,rs111771822,rs112665253,rs113207440,rs114251219,rs115483312,rs115697189,rs116617203,rs13124794,rs1377382,rs139946171,rs140032232,rs140586951,rs143546644,rs144312749,rs145277485,rs146788817,rs150692808,rs181541282,rs181776906,rs181817846,rs182646208,rs183312988,rs183638785,rs185502431,rs186648789,rs188503981,rs189125951,rs189510377,rs191851622,rs192342571,rs193060258,rs2602238,rs34414569,rs375099119,rs375314392,rs3822044,rs527362125,rs528263310,rs528281307,rs529331418,rs531930375,rs533106129,rs534017772,rs534609193,rs536300461,rs537171312,rs544234139,rs544803546,rs546988400,rs547449284,rs549564422,rs550053688,rs551129632,rs552362887,rs553819431,rs555581225,rs556142327,rs556475135,rs557716939,rs559854479,rs562506354,rs564440761,rs566987467,rs567964753,rs567992827,rs569310629,rs572109677,rs572519171,rs572983948,rs573353026,rs573869638,rs575148499,rs577695227,rs577725532,rs577977485,rs75913833,rs795592,rs79740253,rs8192024,rs8192026,rs8192027,rs8192029,rs8192031,rs8192032,rs8192033,rs8192034,rs8192035	MAML3
GO Biological Process	GO:0006400	tRNA modification	285	5.13943e-73	6.63141e-69	2.32681e-71	6.34078	25.3912	161	0.00385709	0.0244569	3051	0.764983	1	1	0.698644	1.43134	1	75	0.00282486	0.0133333	rs11077968,rs111789532,rs112911787,rs113070073,rs113599838,rs114450136,rs114802350,rs115002870,rs115848466,rs116181870,rs116393033,rs12450902,rs138461828,rs140237045,rs142765027,rs143728093,rs145718635,rs146398649,rs146811868,rs147636810,rs148222862,rs17848934,rs17848944,rs17848960,rs183314863,rs184733815,rs188321528,rs188740378,rs191233425,rs191916591,rs192771988,rs199672144,rs199754973,rs199781332,rs199926630,rs200297214,rs200413570,rs200618103,rs201311256,rs201369909,rs201559192,rs201797055,rs2228309,rs367960409,rs369264615,rs369446637,rs375732222,rs45555535,rs45624241,rs4969466,rs527276272,rs528010625,rs528276359,rs528393989,rs528730364,rs529011951,rs529087145,rs529236050,rs530670976,rs531042325,rs531103616,rs531263358,rs533132606,rs533273766,rs533407919,rs533910555,rs534582645,rs535017218,rs535563307,rs535954640,rs536012974,rs537361540,rs537740304,rs537827722,rs538669995,rs539488651,rs539688264,rs539727050,rs540666378,rs541061456,rs541122724,rs541384590,rs542053244,rs542112793,rs542449144,rs542510425,rs544443396,rs544693380,rs544781914,rs545154070,rs545413031,rs546528823,rs547504806,rs547571239,rs547799605,rs547862102,rs548430047,rs549619316,rs549669954,rs549784396,rs550184646,rs551573203,rs553010139,rs553033317,rs554027751,rs554361894,rs554957378,rs556141110,rs556285186,rs556347422,rs556623254,rs558549377,rs558629887,rs558758082,rs559222108,rs559500183,rs560391945,rs560453532,rs560829224,rs560890427,rs563348614,rs564675936,rs565799872,rs566016371,rs566134569,rs566140000,rs566588413,rs567924502,rs568118566,rs568182739,rs568267553,rs568327153,rs570196525,rs570258047,rs570320772,rs570821965,rs571152978,rs571943803,rs572598491,rs572612196,rs572940421,rs573027906,rs573668388,rs573729951,rs574619634,rs574680991,rs575025700,rs575983127,rs577224788,rs577286898,rs577627146,rs577700298,rs60077345,rs62078745,rs62078746,rs62078747,rs73358033,rs73999389,rs76959756,rs9901600,rs9905991	DUS1L
GO Biological Process	GO:1901657	glycosyl compound metabolic process	286	1.42816e-72	1.84275e-68	6.44319e-71	2.57289	181.12	466	0.0275132	0.0707884	617	0.0762071	1	1	1.59589	7.51933	12	394	0.0338983	0.0304569	rs10751280,rs111347839,rs111670882,rs111795181,rs111985069,rs112068046,rs112073652,rs112756033,rs112952700,rs113122902,rs113144478,rs113188821,rs113751746,rs113751848,rs113752694,rs1138566,rs1138576,rs114189381,rs114256385,rs114865600,rs114987731,rs115212490,rs115225674,rs11548049,rs115524802,rs115571499,rs115580549,rs115592435,rs115639524,rs115854290,rs116018868,rs116204995,rs116344604,rs116504888,rs117006911,rs117082381,rs117088592,rs117795769,rs117982876,rs12040826,rs12264914,rs12571627,rs137890152,rs138154380,rs138332959,rs138394476,rs138461347,rs138491585,rs138564420,rs138675307,rs138816131,rs139006421,rs139026950,rs139048354,rs139089923,rs139444003,rs139493488,rs139537461,rs139675403,rs139861386,rs140068847,rs140512718,rs140865722,rs140966911,rs141022982,rs141867983,rs141929068,rs141994354,rs142148973,rs142153903,rs142284158,rs143009293,rs143014598,rs143132605,rs143217973,rs143276244,rs143319789,rs143736798,rs143989731,rs144048523,rs144282268,rs144657298,rs144845651,rs144867010,rs145143319,rs145345527,rs145500490,rs145650232,rs145788878,rs146614907,rs146969608,rs147146230,rs147449505,rs147635717,rs147652088,rs147876533,rs148054380,rs148153430,rs148550769,rs148783828,rs148885126,rs149034997,rs149169513,rs149295644,rs149475049,rs149578589,rs149619378,rs149693250,rs150031355,rs150148256,rs150643617,rs150670625,rs150956099,rs180847938,rs181240147,rs181269441,rs181949161,rs181973400,rs183060975,rs183382805,rs183610034,rs184138086,rs185089199,rs185093725,rs185591497,rs185783057,rs185861957,rs186603783,rs186669832,rs187053210,rs187262343,rs187324131,rs188107218,rs188379485,rs188657910,rs188688701,rs188989075,rs189481863,rs189592408,rs189934077,rs190387593,rs190836072,rs190877408,rs191643869,rs191651680,rs191671538,rs191839476,rs192686562,rs192744632,rs192788066,rs192918394,rs193132256,rs199510878,rs199866011,rs199888300,rs199990594,rs200043765,rs200176428,rs200500757,rs200575896,rs200730776,rs200972237,rs201114964,rs201353624,rs201515405,rs201721705,rs2235536,rs2235537,rs2235538,rs2301055,rs2904798,rs2904799,rs323892,rs34238514,rs368547605,rs368556934,rs368863957,rs369561602,rs369740890,rs369873622,rs369928822,rs369977897,rs370403756,rs371375777,rs373078713,rs373117639,rs373227975,rs373366563,rs373527324,rs374273003,rs374459494,rs374963348,rs375752583,rs376036698,rs376122976,rs376332074,rs377183848,rs377491021,rs3925947,rs41278615,rs4445550,rs4692558,rs527839189,rs528113996,rs528181732,rs529179600,rs529203160,rs529549940,rs529679219,rs529686855,rs529792614,rs530027296,rs530055824,rs530170934,rs530323152,rs530344958,rs530558844,rs530877247,rs531014284,rs531214628,rs531377832,rs531800334,rs531896174,rs532155025,rs532180092,rs532242327,rs532278770,rs532393664,rs532538952,rs532558534,rs532766460,rs532921111,rs533176320,rs533333018,rs533519109,rs533537692,rs533718762,rs533897541,rs533914245,rs534145522,rs534287264,rs534644598,rs534818681,rs534913640,rs534993061,rs535103718,rs535239300,rs535812931,rs535900146,rs535931014,rs536212464,rs536212929,rs536976500,rs537063139,rs537726145,rs537825959,rs537954922,rs538004378,rs538018133,rs538067523,rs538218277,rs538229495,rs538278626,rs538913792,rs539228998,rs540239235,rs540272726,rs540468825,rs540544486,rs540607157,rs540626262,rs540753962,rs540933242,rs542125075,rs542411116,rs542581451,rs542848301,rs542934203,rs543218041,rs543389798,rs543514493,rs543537415,rs543835888,rs544257208,rs544482678,rs544849444,rs544886226,rs545392901,rs545489719,rs545501058,rs545867614,rs546056123,rs546090090,rs546153006,rs546317781,rs546807434,rs546870640,rs547017467,rs547110993,rs547565374,rs547692103,rs547722934,rs547765286,rs548175302,rs548210173,rs548257691,rs548304137,rs548633563,rs548789443,rs548991262,rs549696589,rs549866450,rs549986971,rs550268586,rs550280698,rs550470671,rs550530632,rs550531489,rs550549388,rs550883125,rs551118923,rs552077153,rs552170618,rs552268180,rs552516684,rs552538490,rs552910343,rs552931654,rs553195986,rs553342012,rs553739214,rs553742449,rs553874809,rs553919315,rs554008299,rs554073183,rs554254171,rs554462231,rs554465478,rs554673814,rs554785315,rs554803128,rs554889275,rs555105121,rs555136328,rs555702110,rs556156942,rs556711560,rs557112022,rs557303274,rs558598949,rs558779284,rs558850258,rs559727384,rs559889981,rs559958495,rs560101331,rs560222331,rs560240530,rs560591022,rs560670499,rs560677336,rs560872977,rs560992916,rs561116425,rs561341962,rs561442757,rs561589204,rs561722163,rs561945380,rs562299074,rs562479735,rs562608064,rs562807470,rs562812682,rs562874993,rs562978880,rs563282363,rs563452836,rs563951774,rs563977504,rs564529649,rs564737204,rs564794957,rs564831219,rs565289269,rs565452623,rs566262480,rs566393680,rs566471042,rs566528480,rs566700015,rs566925127,rs567399421,rs567429575,rs567593331,rs567634702,rs567867416,rs567967475,rs568250527,rs568330971,rs568491518,rs568948638,rs568990996,rs569013512,rs569120383,rs569530119,rs569787345,rs570072186,rs570133279,rs570216761,rs570415799,rs570460195,rs570710332,rs570814154,rs570839400,rs570924786,rs570961797,rs570992649,rs571242086,rs571799916,rs571949922,rs571969675,rs572616952,rs572935699,rs573021244,rs573077064,rs573600458,rs574268616,rs574375056,rs574443617,rs574443901,rs574782923,rs574879950,rs575034166,rs575271908,rs575365935,rs575848250,rs575896717,rs576173622,rs576981449,rs577054453,rs577120170,rs577337996,rs577440053,rs577504882,rs577542433,rs59555069,rs61854314,rs667061,rs667914,rs668397,rs689195,rs7067963,rs7069696,rs7113304,rs7124965,rs72909062,rs73600874,rs75876419,rs77191931,rs78804397,rs7893456,rs7908994,rs79933880,rs82854	ABHD14B,AKR1C1,AKR1C2,AKR1C3,CBR4,DHODH,FAM20C,NADK,NDUFC2-KCTD14,NDUFS4,NUDT5,PGM1
GO Biological Process	GO:0022600	digestive system process	287	1.43662e-72	1.85367e-68	6.45879e-71	4.94522	40.4431	200	0.00614357	0.0303813	278	0.0322053	1	1	3.32688	1.20233	4	63	0.0112994	0.0634921	rs10998072,rs111347839,rs111670882,rs112068046,rs112535632,rs113144478,rs1138566,rs1138576,rs114865600,rs115097215,rs11548049,rs115592435,rs116501576,rs116504888,rs117795769,rs117982876,rs12264914,rs12571627,rs138491585,rs138675307,rs138816131,rs139089923,rs139444003,rs139493488,rs139504026,rs140192396,rs140966911,rs140973411,rs141022982,rs141929068,rs141994354,rs142148973,rs142153903,rs142285088,rs142893867,rs143132605,rs143217973,rs143851438,rs144977155,rs146304161,rs147635717,rs147652088,rs147876533,rs149169513,rs149295644,rs149693250,rs149937337,rs150148256,rs150670625,rs151059716,rs181269441,rs182949449,rs183060975,rs184138086,rs184558455,rs185591497,rs187053210,rs187324131,rs187443425,rs188657910,rs188688701,rs188989075,rs189934077,rs191917456,rs192538261,rs192744632,rs193132256,rs199591033,rs199866011,rs199888300,rs200176428,rs200575896,rs200730776,rs200972237,rs201114964,rs201721705,rs201745454,rs2904798,rs2904799,rs34319839,rs369740890,rs372992424,rs373527324,rs374459494,rs375752583,rs376036698,rs376695875,rs377491021,rs3780473,rs3925947,rs4445550,rs527832387,rs528113996,rs528209714,rs529179600,rs529203160,rs529985830,rs530323152,rs531014284,rs531537940,rs532301512,rs533176320,rs534818681,rs535103718,rs535788640,rs535931014,rs536212464,rs536220020,rs537092390,rs538218277,rs538389556,rs539999307,rs540272726,rs540468825,rs540880410,rs542411116,rs542848301,rs543537415,rs543799512,rs543835888,rs543860376,rs544482678,rs544849444,rs544886226,rs545867614,rs546153006,rs546828461,rs547017467,rs547565374,rs548210173,rs548673039,rs548789443,rs548991262,rs549866450,rs550470671,rs550549388,rs550841268,rs551118923,rs551369515,rs553342012,rs554173248,rs554465478,rs554507692,rs554785315,rs554993527,rs555105121,rs556156942,rs556383951,rs556711560,rs557303274,rs558598949,rs558779284,rs559215701,rs560101331,rs560655083,rs561442757,rs561722163,rs561945380,rs562608064,rs562807470,rs563282363,rs563977504,rs564620754,rs566262480,rs566792921,rs567203838,rs567399421,rs567634702,rs568417418,rs569013512,rs569352694,rs569530119,rs570133279,rs570216761,rs570710332,rs570924786,rs570961797,rs570992649,rs571799916,rs571949922,rs571969675,rs572935699,rs573021244,rs573600458,rs573703024,rs574349620,rs574375056,rs575034166,rs575271908,rs576173622,rs577440053,rs577504882,rs577542433,rs61854314,rs7067963,rs7069696,rs73600874,rs75981550,rs7893456,rs7908994	ACO1,AKR1C1,PBLD,TLR9
GO Biological Process	GO:0006900	membrane budding	288	4.61979e-72	5.96092e-68	2.06976e-70	4.3406	52.2969	227	0.00794423	0.0344828	983	0.151857	1	1	1.94068	2.06114	4	108	0.0112994	0.037037	rs1055399,rs1055401,rs111375894,rs111425280,rs112067303,rs112241376,rs112543290,rs112572306,rs112994615,rs113505975,rs113656415,rs114161397,rs114503931,rs114575833,rs114794947,rs115197062,rs116676358,rs1183436,rs138566890,rs138888293,rs139008305,rs139174579,rs139213180,rs139321475,rs139457188,rs139572245,rs139585589,rs140757673,rs140799841,rs141051526,rs141522657,rs141867114,rs143677722,rs143819789,rs143985446,rs145521800,rs146419080,rs146905878,rs147479469,rs148089312,rs149712373,rs149922606,rs150578971,rs150646503,rs151108653,rs181975098,rs182048523,rs182085344,rs182126101,rs183204605,rs183572259,rs183606610,rs184618704,rs184957203,rs185278890,rs185313768,rs186011433,rs186343410,rs186479216,rs186785025,rs186792933,rs187090833,rs187671643,rs188210158,rs188705123,rs189384788,rs189888447,rs190388086,rs190610890,rs191128999,rs191633972,rs192548693,rs192610127,rs192765255,rs193207671,rs200216191,rs200323067,rs200526483,rs200619572,rs200993587,rs201820336,rs202209335,rs2242413,rs34069356,rs369294405,rs370129546,rs372596273,rs372631877,rs375186698,rs376142100,rs376297668,rs376569437,rs3787492,rs439067,rs527286116,rs528482186,rs528588715,rs528708454,rs529306511,rs530098564,rs530142909,rs531118235,rs531232121,rs531337879,rs531606428,rs532225175,rs532978967,rs533597632,rs533714347,rs533924722,rs534395041,rs534760209,rs534827639,rs535044129,rs535096489,rs535280398,rs535721168,rs535817893,rs536387186,rs536860304,rs537989105,rs538035956,rs538126301,rs538357999,rs538815485,rs539247593,rs539326111,rs539460151,rs539647744,rs539749432,rs539811387,rs541490839,rs541694523,rs542203581,rs542586558,rs543161872,rs543397049,rs543444807,rs543493228,rs543507244,rs543559048,rs543956022,rs545177719,rs545346173,rs545526507,rs545765480,rs546219588,rs546610616,rs547124660,rs548068802,rs548658822,rs548923034,rs549005358,rs549027956,rs549372832,rs551173721,rs551459567,rs551565158,rs551594277,rs551696754,rs552511082,rs552691341,rs553051139,rs553715955,rs554029246,rs554977913,rs555436971,rs555465375,rs556289917,rs557421547,rs558186322,rs558716753,rs558914268,rs558977657,rs559205237,rs559986836,rs560033948,rs560911664,rs560916783,rs562235574,rs562859287,rs563349226,rs563628340,rs563935485,rs564020270,rs564196877,rs564639863,rs564687965,rs564729294,rs565315217,rs565702622,rs566085598,rs566487280,rs566942038,rs567404644,rs569032686,rs569329459,rs570012870,rs570120515,rs570673498,rs571003122,rs571279081,rs571413209,rs57225957,rs572336541,rs573328354,rs575566111,rs575953808,rs576009105,rs576066365,rs576169475,rs577223194,rs577521297,rs578130060,rs58650248,rs59564517,rs6880332,rs7186150,rs72795274,rs73301233,rs73752827,rs73752828,rs74464237,rs75055005,rs76587062,rs78794408,rs9800145	CNIH1,CTSZ,GOLPH3,VPS4A
GO Biological Process	GO:0090161	Golgi ribbon formation	289	7.25038e-72	9.35516e-68	3.23708e-70	14.4619	6.36154	92	0.000966359	0.0139754	1144	0.191049	1	1	4.76348	0.20993	1	11	0.00282486	0.0909091	rs111375894,rs112543290,rs114575833,rs1183436,rs138566890,rs138888293,rs139008305,rs139321475,rs139457188,rs140799841,rs141522657,rs141867114,rs143677722,rs143985446,rs146905878,rs147479469,rs148089312,rs150646503,rs182048523,rs182085344,rs183572259,rs183606610,rs184618704,rs185278890,rs185313768,rs186343410,rs186479216,rs186785025,rs188210158,rs189384788,rs189888447,rs192548693,rs192610127,rs192765255,rs200619572,rs372631877,rs527286116,rs529306511,rs530098564,rs531606428,rs533714347,rs534760209,rs534827639,rs535044129,rs535096489,rs536387186,rs536860304,rs537989105,rs538815485,rs539247593,rs539749432,rs539811387,rs543161872,rs543397049,rs543493228,rs543559048,rs543956022,rs545177719,rs548658822,rs549372832,rs551459567,rs551565158,rs551696754,rs554977913,rs556289917,rs557421547,rs558914268,rs558977657,rs559205237,rs560911664,rs562859287,rs563349226,rs564639863,rs564729294,rs566085598,rs566487280,rs566942038,rs569329459,rs570673498,rs571413209,rs57225957,rs572336541,rs576169475,rs578130060,rs58650248,rs59564517,rs6880332,rs73752827,rs73752828,rs76587062,rs78794408,rs9800145	GOLPH3
GO Biological Process	GO:1901382	regulation of chorionic trophoblast cell proliferation	290	1.85229e-71	2.39001e-67	8.2414e-70	30.6518	2.12059	65	0.000322131	0.00987392	549	0.0741865	1	1	13.0996	0.0763383	1	4	0.00282486	0.25	rs116740700,rs13403275,rs13416271,rs13429572,rs137896933,rs141749213,rs144525693,rs145475301,rs148996330,rs150237984,rs182855924,rs183765443,rs186942485,rs188198620,rs189865402,rs192374431,rs192758843,rs200121703,rs200917287,rs201039443,rs201394212,rs201981603,rs369602029,rs3731567,rs527548411,rs529424172,rs531022566,rs533429949,rs533825962,rs538052975,rs539119927,rs541696877,rs541760352,rs542453735,rs543895505,rs546035109,rs547795523,rs548393759,rs548881262,rs550319912,rs551249832,rs553386789,rs553448130,rs554850837,rs555759953,rs555793104,rs555846140,rs562711207,rs564150204,rs569024676,rs571001987,rs571824831,rs572731070,rs576378485,rs576449228,rs576549360,rs577014972,rs577960889,rs578062013,rs58365448,rs62189218,rs62189219,rs6724297,rs74471859,rs78533900	FZD5
GO Biological Process	GO:0006959	humoral immune response	291	2.08179e-71	2.68614e-67	9.23072e-70	3.65828	74.8986	274	0.0113776	0.0416224	2228	0.459092	1	1	1.15161	3.4734	4	182	0.0112994	0.021978	rs1048709,rs111838595,rs112126063,rs112395152,rs112884342,rs112973554,rs113197809,rs11541541,rs116440410,rs116928087,rs117314762,rs117905900,rs12614,rs1270942,rs129128,rs13194698,rs138207668,rs138564270,rs139672857,rs140166479,rs140878169,rs141131557,rs141349956,rs141485126,rs141527083,rs142827661,rs142888844,rs143405410,rs143856440,rs144542933,rs144616669,rs144812066,rs144814734,rs145050210,rs146067615,rs146157298,rs146329167,rs146976271,rs147564718,rs147831298,rs148298609,rs148364857,rs148491712,rs149101394,rs149375424,rs150299426,rs150463700,rs150888928,rs150920440,rs17201431,rs180917047,rs180977520,rs181642526,rs182332087,rs182413121,rs183293697,rs184053181,rs184106894,rs185293819,rs186794325,rs187060592,rs187797799,rs188057135,rs188585179,rs188688680,rs188810089,rs189115975,rs190170621,rs190228111,rs191597562,rs191634579,rs191786290,rs192270795,rs192821791,rs193266718,rs198811,rs198812,rs198813,rs198814,rs198817,rs199869435,rs200463255,rs200890358,rs200986170,rs201258279,rs201297029,rs201551201,rs201721955,rs201806170,rs202177308,rs2072633,rs35276045,rs35902160,rs367565892,rs368322312,rs369997612,rs371630862,rs372495348,rs373050754,rs373357787,rs373731176,rs373881565,rs373903391,rs375595024,rs375609671,rs375954337,rs375966724,rs376595836,rs377665947,rs3906413,rs4151648,rs4151650,rs4151651,rs4151652,rs4151659,rs4151660,rs4151662,rs4151666,rs4151667,rs4151668,rs4151669,rs4151670,rs4151671,rs4151672,rs45484591,rs45507391,rs45600936,rs4711281,rs512559,rs527617371,rs527879781,rs527918458,rs528519983,rs529269825,rs529878401,rs531008783,rs531193414,rs531231240,rs532026092,rs532199341,rs532231089,rs532534136,rs532840122,rs533952040,rs534739758,rs535291979,rs535479107,rs536261265,rs536702679,rs537113232,rs537160,rs537478097,rs537649951,rs537708066,rs537918200,rs538855741,rs539259126,rs539444990,rs539972675,rs540248609,rs540629852,rs541002194,rs541260302,rs542149820,rs542237290,rs542289635,rs542385032,rs543080402,rs543157757,rs543316444,rs543445589,rs544374966,rs544693212,rs544826572,rs545348156,rs546699122,rs546743101,rs546870634,rs546940874,rs547384497,rs547505947,rs548679597,rs549274388,rs550068264,rs550360725,rs550397716,rs550668512,rs550762441,rs550786489,rs551327980,rs551354544,rs551464241,rs551603517,rs551732100,rs551757651,rs552655812,rs553118090,rs554264142,rs555096162,rs555780353,rs555893521,rs557087009,rs557215267,rs557320673,rs557857663,rs558223963,rs558389604,rs558955656,rs558967629,rs559712838,rs559980890,rs560218488,rs560681248,rs560802683,rs561227824,rs561266538,rs561473312,rs561556943,rs561595766,rs561666086,rs561714547,rs562038239,rs564109347,rs564188413,rs565031639,rs565091058,rs565594004,rs565844467,rs566105055,rs566467974,rs567055947,rs567255004,rs567421550,rs568125261,rs568204785,rs568267969,rs568557602,rs568844682,rs570542764,rs570758506,rs570799585,rs571328230,rs571512784,rs571551563,rs572679062,rs572717626,rs573842877,rs574962934,rs575465936,rs575706196,rs576155114,rs576512394,rs576750315,rs576854504,rs577473439,rs577504678,rs577579561,rs577687875,rs577779715,rs577944079,rs578004562,rs61736058,rs61736059,rs62358448,rs641153,rs72842444,rs73393403,rs73393405,rs73393406,rs76411849,rs76685149,rs80057818,rs80242699,rs9332733	C2,C9,CFB,HIST1H2BC
GO Biological Process	GO:0006979	response to oxidative stress	292	2.44291e-71	3.15208e-67	1.07948e-69	2.363	226.407	535	0.0343927	0.0812699	262	0.0270413	1	1	1.83112	7.09947	13	372	0.0367232	0.0349462	rs1023751,rs1049982,rs10888882,rs11032699,rs11032700,rs111261888,rs111510955,rs11206455,rs11206456,rs112200621,rs113179355,rs113419309,rs113518014,rs113543107,rs113995440,rs114252708,rs114253996,rs114653497,rs114685395,rs114790324,rs114819441,rs114920050,rs115216870,rs115451211,rs115474474,rs115489693,rs115862327,rs115989844,rs116085852,rs116208828,rs116289908,rs116674796,rs116768204,rs117026218,rs117570315,rs11812668,rs118167535,rs12025718,rs12066331,rs12272630,rs12612631,rs12983093,rs137890152,rs137892154,rs137929585,rs138120157,rs138407376,rs139205289,rs139262293,rs139355900,rs139595278,rs139768001,rs140540991,rs140928156,rs141651990,rs141777039,rs142159014,rs142507590,rs143382239,rs143383215,rs143448556,rs1437410,rs143826903,rs143835028,rs143941772,rs144490795,rs145274688,rs145707933,rs145810190,rs146240928,rs146355597,rs146621180,rs146625534,rs146827826,rs146852513,rs146969608,rs147021206,rs147059499,rs147602411,rs147625349,rs147924092,rs148166901,rs148360101,rs148472031,rs148491376,rs148620059,rs148977167,rs149115163,rs149447798,rs149650761,rs150184611,rs150300827,rs150520914,rs150582330,rs151048684,rs16987894,rs16987895,rs16987897,rs17111142,rs1711648,rs1711650,rs1711651,rs1762434,rs1762435,rs17878802,rs17880227,rs17881231,rs17881807,rs17883270,rs17883367,rs17884666,rs181068508,rs181972956,rs181990904,rs182251750,rs182341679,rs182915228,rs183195427,rs183365378,rs183577942,rs183659285,rs184033035,rs184141384,rs184187770,rs184707506,rs184927909,rs185079000,rs185709185,rs185736910,rs185808758,rs185957517,rs186530743,rs186672200,rs186694820,rs186790964,rs187282498,rs187282815,rs187706200,rs188532784,rs188591494,rs189255346,rs189290342,rs189317468,rs189891775,rs190078877,rs190089904,rs190399516,rs190987945,rs191003914,rs191416531,rs191542790,rs191745995,rs191807129,rs192632142,rs192686562,rs192926623,rs192999407,rs193073413,rs200173011,rs201142319,rs201146876,rs2235928,rs2303533,rs34279654,rs34292018,rs367658657,rs368365507,rs370095740,rs370196144,rs371015721,rs373025925,rs373227975,rs374981201,rs375416267,rs3769521,rs3769522,rs377011618,rs3771235,rs3771236,rs4751086,rs4755372,rs4755373,rs4927168,rs4927169,rs4927170,rs4927171,rs4927172,rs4927173,rs4998557,rs515130,rs527305604,rs527336061,rs527529698,rs528298221,rs528457934,rs528664085,rs528713398,rs528928825,rs529051699,rs529475196,rs529478167,rs529826132,rs529880822,rs530055790,rs530080416,rs530122087,rs530318591,rs530498021,rs531359766,rs531752965,rs531965351,rs532201106,rs532502806,rs532681839,rs532787577,rs532921111,rs532953647,rs533006274,rs533640561,rs533689540,rs533846555,rs533897541,rs534053039,rs534123946,rs534225796,rs534430448,rs534672809,rs534675220,rs534725814,rs534753197,rs534792335,rs535303186,rs535316052,rs535392510,rs535687729,rs536120506,rs536287638,rs536361162,rs536381269,rs536435252,rs536485215,rs536553018,rs536702282,rs536703569,rs536747882,rs537110457,rs537288532,rs537289172,rs537495687,rs537630586,rs537717596,rs537726145,rs537844204,rs537992551,rs538033124,rs538127098,rs538233443,rs538265634,rs538306059,rs538353325,rs538360925,rs538587007,rs538603815,rs538682330,rs538695310,rs539246881,rs539278597,rs539765005,rs540100222,rs540452864,rs540544008,rs540665314,rs540883621,rs541022640,rs541479710,rs541650093,rs542074494,rs542182426,rs542314441,rs542384349,rs542596725,rs542829007,rs543389798,rs543521145,rs543545849,rs543687633,rs543824121,rs544013197,rs544927674,rs545041782,rs545195508,rs545270955,rs545436546,rs546452275,rs546539244,rs546620932,rs546710109,rs546881122,rs547002679,rs547266441,rs547267930,rs547485781,rs547498656,rs547755049,rs548404003,rs548741838,rs548808238,rs548949596,rs548998976,rs549260808,rs549631932,rs549986971,rs550007005,rs550205524,rs550215782,rs550282579,rs550361022,rs550545193,rs550795958,rs550872318,rs551034152,rs551383584,rs551409743,rs551794856,rs552055574,rs552170618,rs552516870,rs552715584,rs552741558,rs552953330,rs552957426,rs553023474,rs553064360,rs553504423,rs553704871,rs554291438,rs554341525,rs554376958,rs554455128,rs554666997,rs554910591,rs554915117,rs555222068,rs555264754,rs555398623,rs555560297,rs555572652,rs555618086,rs555764685,rs555872082,rs556280106,rs556456850,rs556552961,rs556805840,rs556859485,rs556951281,rs557010520,rs557192271,rs557802806,rs557973663,rs558006588,rs558073319,rs558141723,rs558177160,rs558246271,rs558739933,rs558804413,rs559205975,rs559431265,rs559459869,rs559519723,rs559790864,rs559867849,rs559905321,rs560143368,rs560626062,rs560799127,rs560898269,rs561083536,rs561116425,rs561290230,rs561355893,rs561545619,rs561610840,rs561628768,rs561687439,rs562170481,rs562231178,rs562436220,rs562998491,rs56311881,rs563173240,rs563228430,rs563367302,rs563651666,rs563865290,rs564134776,rs564158150,rs564860559,rs565088791,rs565211656,rs565227538,rs565229867,rs565267991,rs565348636,rs565366527,rs565557111,rs565626541,rs565881570,rs565968936,rs566336152,rs566401315,rs566457885,rs566528480,rs566534740,rs566878692,rs567281431,rs567550770,rs567587217,rs567611960,rs567620272,rs567687047,rs567868300,rs568480301,rs568593423,rs568980514,rs569565535,rs569682700,rs569806496,rs570171978,rs570460195,rs570883937,rs571048324,rs571205848,rs571434541,rs571448487,rs571471199,rs571771088,rs572542770,rs572798281,rs572893015,rs572908835,rs573119278,rs573150379,rs573173472,rs573701696,rs573910992,rs573985103,rs574520868,rs574832221,rs574858639,rs574979973,rs575405029,rs575580575,rs575715458,rs575729955,rs575763346,rs575802400,rs575970085,rs576516272,rs576776406,rs577589215,rs577654531,rs577722198,rs57777659,rs577972406,rs577974398,rs57882605,rs582222,rs59684347,rs600491,rs602671,rs611057,rs619658,rs640011,rs640036,rs642737,rs6586497,rs6588533,rs6666716,rs6675891,rs6676123,rs675252,rs675320,rs677036,rs7126610,rs71548673,rs72673883,rs72901600,rs72903503,rs72903506,rs72903513,rs72903516,rs72903518,rs73983720,rs74072041,rs74072042,rs74162156,rs74606125,rs74675579,rs74700116,rs74774143,rs75096421,rs75193451,rs7524913,rs7536507,rs75991859,rs76211838,rs76306638,rs76496923,rs76993564,rs77191931,rs77454798,rs77645556,rs78167420,rs78647471,rs78842553,rs78917547,rs79047515,rs79062167,rs79246690,rs79385589,rs7943316,rs79460737,rs79509049,rs79513385,rs79830489,rs79988903,rs80053580,rs80277697,rs80336900,rs9299870,rs9299871,rs9474492,rs966730	AKR1C3,ATP13A2,C19orf12,CAT,DHCR24,GCLC,HP,IDH1,MGMT,RHOB,SDC1,SEPP1,SOD1
GO Biological Process	GO:0030512	negative regulation of transforming growth factor beta receptor signaling pathway	293	4.2132e-71	5.43629e-67	1.85539e-69	4.63533	45.0885	209	0.00684923	0.0317484	891	0.136099	1	1	2.34619	1.27867	3	67	0.00847458	0.0447761	rs10010420,rs1078861,rs10998072,rs111255482,rs112685749,rs113163054,rs114230724,rs114399815,rs115147012,rs115498894,rs115649794,rs115975845,rs116256472,rs116710559,rs117225837,rs117923749,rs1281122,rs1281123,rs1281124,rs1281125,rs1281126,rs1281144,rs1298472,rs138426182,rs139468778,rs140949590,rs141317490,rs141596811,rs142124113,rs142442521,rs143814166,rs145145470,rs146378558,rs146991080,rs147054120,rs147295634,rs147854237,rs147865037,rs147901799,rs148073987,rs148778191,rs148965083,rs149519416,rs149737666,rs150689356,rs151330534,rs180835050,rs182545999,rs182558090,rs183389927,rs183894642,rs184547106,rs184558455,rs185128285,rs185464785,rs185495573,rs185771697,rs186240309,rs187467676,rs188129422,rs188787987,rs189015991,rs189260632,rs189765384,rs190355422,rs190664211,rs191685875,rs192343685,rs192721794,rs193298539,rs199812567,rs199964464,rs200947844,rs201762176,rs201802177,rs202080090,rs3115217,rs368803486,rs370930258,rs371302813,rs373946782,rs376064847,rs3796759,rs4626,rs527380352,rs527584641,rs528277090,rs528443249,rs528868083,rs528956204,rs529293087,rs529989499,rs531066412,rs531249134,rs531762335,rs533064506,rs533512430,rs534372306,rs536220020,rs536252213,rs536264489,rs536657703,rs536743151,rs537568429,rs537991119,rs538051971,rs538955473,rs539316848,rs539347413,rs540077366,rs541291664,rs541689667,rs541804155,rs543000598,rs543143131,rs543476217,rs543646992,rs543932962,rs544213080,rs545204971,rs545318350,rs545481014,rs546995469,rs547677305,rs548117562,rs548223199,rs548567962,rs548620470,rs548708227,rs549686101,rs549941710,rs550576149,rs550611943,rs551110323,rs551260645,rs551293101,rs551413400,rs552010694,rs552369183,rs553247814,rs553604156,rs554653063,rs555063099,rs555106056,rs555518071,rs556471552,rs557060906,rs557095865,rs557745250,rs559140823,rs560665123,rs561267168,rs561857340,rs561893926,rs561970495,rs562107135,rs56215353,rs562245353,rs562649884,rs562745594,rs562776765,rs563430693,rs56398014,rs564598272,rs564812332,rs565509037,rs565985955,rs566328020,rs566458211,rs567553334,rs568003369,rs568236314,rs568870073,rs569636226,rs570739710,rs571275498,rs571433811,rs571868981,rs572039072,rs572429121,rs572445215,rs572790969,rs573655440,rs573703024,rs573932435,rs574833357,rs575433677,rs575736346,rs576135537,rs576452113,rs577432832,rs577446633,rs577835909,rs578235549,rs59196544,rs6847546,rs73077998,rs73079705,rs73079783,rs73079784,rs73079788,rs73798649,rs73798674,rs73798675,rs74661564,rs75929447,rs7677412,rs77920012,rs79793827	HTRA3,PBLD,WFIKKN2
GO Biological Process	GO:0043154	negative regulation of cysteine-type endopeptidase activity involved in apoptotic process	294	9.07088e-71	1.17042e-66	3.98101e-69	4.39343	50.0748	220	0.00760668	0.0334194	3190	0.824204	1	1	0.582203	1.71761	1	90	0.00282486	0.0111111	rs10888882,rs111261888,rs111510955,rs11206455,rs11206456,rs112200621,rs113419309,rs113518014,rs113543107,rs114819441,rs115474474,rs115862327,rs115989844,rs116208828,rs117570315,rs12025718,rs138120157,rs138407376,rs139205289,rs139768001,rs140928156,rs142159014,rs142507590,rs143383215,rs143941772,rs145274688,rs145810190,rs146355597,rs146621180,rs147059499,rs147602411,rs147625349,rs148360101,rs148472031,rs148620059,rs149115163,rs149650761,rs150184611,rs150520914,rs151048684,rs17111142,rs181990904,rs182341679,rs183659285,rs184033035,rs184141384,rs184187770,rs184927909,rs185709185,rs185736910,rs185957517,rs186672200,rs187282498,rs188591494,rs189290342,rs190078877,rs190089904,rs191542790,rs191745995,rs192632142,rs192999407,rs193073413,rs200173011,rs201142319,rs201146876,rs2303533,rs34292018,rs367658657,rs373025925,rs374981201,rs375416267,rs4927168,rs4927169,rs4927170,rs4927171,rs4927172,rs4927173,rs527305604,rs527336061,rs528457934,rs528664085,rs528713398,rs529475196,rs529478167,rs529826132,rs530055790,rs530080416,rs530122087,rs531359766,rs531965351,rs534123946,rs534725814,rs534753197,rs534792335,rs535316052,rs536485215,rs536703569,rs537110457,rs537495687,rs538265634,rs538306059,rs539246881,rs540100222,rs540452864,rs540665314,rs541022640,rs542074494,rs542314441,rs543545849,rs545195508,rs545270955,rs546620932,rs546710109,rs546881122,rs547485781,rs548949596,rs549631932,rs550545193,rs550872318,rs551034152,rs551409743,rs551794856,rs552055574,rs552715584,rs552741558,rs554455128,rs554910591,rs555222068,rs555264754,rs555398623,rs555560297,rs555618086,rs556280106,rs556552961,rs556951281,rs557010520,rs557192271,rs558246271,rs559205975,rs559519723,rs559867849,rs561083536,rs561610840,rs561628768,rs561687439,rs562231178,rs562998491,rs56311881,rs563865290,rs564158150,rs564860559,rs565088791,rs565227538,rs565229867,rs565267991,rs565881570,rs566336152,rs566457885,rs566878692,rs567281431,rs567550770,rs567687047,rs568480301,rs569806496,rs571205848,rs571434541,rs571448487,rs572542770,rs572798281,rs572893015,rs573119278,rs573701696,rs575405029,rs575802400,rs576516272,rs577654531,rs577722198,rs57777659,rs57882605,rs582222,rs600491,rs602671,rs611057,rs619658,rs640011,rs640036,rs642737,rs6588533,rs6666716,rs6675891,rs6676123,rs675252,rs675320,rs677036,rs72673883,rs72901600,rs72903503,rs72903506,rs72903513,rs72903516,rs72903518,rs74072041,rs74072042,rs74606125,rs74675579,rs74774143,rs75193451,rs7524913,rs7536507,rs76211838,rs77645556,rs78167420,rs78647471,rs78842553,rs78917547,rs79460737,rs79830489,rs79988903,rs80277697,rs80336900	DHCR24
GO Biological Process	GO:0090107	regulation of high-density lipoprotein particle assembly	295	1.13316e-70	1.46212e-66	4.95634e-69	47.0069	1.17004	55	0.000177737	0.00835485	431	0.056171	1	1	17.4661	0.0572538	1	3	0.00282486	0.333333	rs10521071,rs111919605,rs112617236,rs117079474,rs11792330,rs140946339,rs147980405,rs150183551,rs183886414,rs186040457,rs190210398,rs190860553,rs190863378,rs191108939,rs528175547,rs530309073,rs530329385,rs530335287,rs531997467,rs532606010,rs534191463,rs534507558,rs535632268,rs535722356,rs536476938,rs538793867,rs540398238,rs542711446,rs543780243,rs544500157,rs546419674,rs548093881,rs548928276,rs551193564,rs551838347,rs553113553,rs553889780,rs554439270,rs554925551,rs556112350,rs556494931,rs558854308,rs562481291,rs562794512,rs563117197,rs567180586,rs568497535,rs569141461,rs570687900,rs571416916,rs572302733,rs574771002,rs575209439,rs73504174,rs80197000	ABCA1
GO Biological Process	GO:0045815	positive regulation of gene expression, epigenetic	296	1.25798e-70	1.62318e-66	5.48371e-69	6.2267	25.3746	158	0.00385456	0.0240012	2263	0.465849	1	1	1.27801	1.56494	2	82	0.00564972	0.0243902	rs10741476,rs11020505,rs112402280,rs113139642,rs114161575,rs114259939,rs114493372,rs115129359,rs115249469,rs115561317,rs115646075,rs116171042,rs116366733,rs116493980,rs117849353,rs138225010,rs139500925,rs139550856,rs139832518,rs141338523,rs141516292,rs141745991,rs142765362,rs142931954,rs142982478,rs143186972,rs143317609,rs144842450,rs145960112,rs146551688,rs146617436,rs147377122,rs147435162,rs148047730,rs148474361,rs148579088,rs149599445,rs149602824,rs149725119,rs150244822,rs150443498,rs150550889,rs150552727,rs180948097,rs181365344,rs182144901,rs182575157,rs182646611,rs183169905,rs183253971,rs183753742,rs185643353,rs186791404,rs187014015,rs187290688,rs187901537,rs188470312,rs188668625,rs189392283,rs189653927,rs190869972,rs191331193,rs191772368,rs192939836,rs192984308,rs199612297,rs200017457,rs200152001,rs200226920,rs200859082,rs201636279,rs201721390,rs201938912,rs2032449,rs28688702,rs370804899,rs371806808,rs372699705,rs373047523,rs373534445,rs3752419,rs3752420,rs376333341,rs528048502,rs528400832,rs529023971,rs529221260,rs531188220,rs531874543,rs532818487,rs535078517,rs536479551,rs536585110,rs537256463,rs537592559,rs537608147,rs538974929,rs538979529,rs543817978,rs544957179,rs545159814,rs546047791,rs546755781,rs547073842,rs549576997,rs550305223,rs551093931,rs551140469,rs551588902,rs552641204,rs553183619,rs553290805,rs553750633,rs553763946,rs554120685,rs555549727,rs555739891,rs555777058,rs557169572,rs558232091,rs558894453,rs559640090,rs560733180,rs562218865,rs562417226,rs563166060,rs563487835,rs563648517,rs564549636,rs564764282,rs566795018,rs567364267,rs567509113,rs567549481,rs571295431,rs572107216,rs572946946,rs573923969,rs573963285,rs574989574,rs575651840,rs576261818,rs576894233,rs60309680,rs61904920,rs652961,rs668546,rs72834633,rs72974699,rs73387437,rs74943500,rs75533796,rs75715888,rs76113561,rs77700208,rs78999810,rs7943266,rs7943525	HIST1H4B,TAF1D
GO Biological Process	GO:1903578	regulation of ATP metabolic process	297	1.48493e-70	1.916e-66	6.4512e-69	4.38082	50.219	220	0.00762858	0.0334194	3190	0.824204	1	1	0.582203	1.71761	1	90	0.00282486	0.0111111	rs10888882,rs111261888,rs111510955,rs11206455,rs11206456,rs112200621,rs113419309,rs113518014,rs113543107,rs114819441,rs115474474,rs115862327,rs115989844,rs116208828,rs117570315,rs12025718,rs138120157,rs138407376,rs139205289,rs139768001,rs140928156,rs142159014,rs142507590,rs143383215,rs143941772,rs145274688,rs145810190,rs146355597,rs146621180,rs147059499,rs147602411,rs147625349,rs148360101,rs148472031,rs148620059,rs149115163,rs149650761,rs150184611,rs150520914,rs151048684,rs17111142,rs181990904,rs182341679,rs183659285,rs184033035,rs184141384,rs184187770,rs184927909,rs185709185,rs185736910,rs185957517,rs186672200,rs187282498,rs188591494,rs189290342,rs190078877,rs190089904,rs191542790,rs191745995,rs192632142,rs192999407,rs193073413,rs200173011,rs201142319,rs201146876,rs2303533,rs34292018,rs367658657,rs373025925,rs374981201,rs375416267,rs4927168,rs4927169,rs4927170,rs4927171,rs4927172,rs4927173,rs527305604,rs527336061,rs528457934,rs528664085,rs528713398,rs529475196,rs529478167,rs529826132,rs530055790,rs530080416,rs530122087,rs531359766,rs531965351,rs534123946,rs534725814,rs534753197,rs534792335,rs535316052,rs536485215,rs536703569,rs537110457,rs537495687,rs538265634,rs538306059,rs539246881,rs540100222,rs540452864,rs540665314,rs541022640,rs542074494,rs542314441,rs543545849,rs545195508,rs545270955,rs546620932,rs546710109,rs546881122,rs547485781,rs548949596,rs549631932,rs550545193,rs550872318,rs551034152,rs551409743,rs551794856,rs552055574,rs552715584,rs552741558,rs554455128,rs554910591,rs555222068,rs555264754,rs555398623,rs555560297,rs555618086,rs556280106,rs556552961,rs556951281,rs557010520,rs557192271,rs558246271,rs559205975,rs559519723,rs559867849,rs561083536,rs561610840,rs561628768,rs561687439,rs562231178,rs562998491,rs56311881,rs563865290,rs564158150,rs564860559,rs565088791,rs565227538,rs565229867,rs565267991,rs565881570,rs566336152,rs566457885,rs566878692,rs567281431,rs567550770,rs567687047,rs568480301,rs569806496,rs571205848,rs571434541,rs571448487,rs572542770,rs572798281,rs572893015,rs573119278,rs573701696,rs575405029,rs575802400,rs576516272,rs577654531,rs577722198,rs57777659,rs57882605,rs582222,rs600491,rs602671,rs611057,rs619658,rs640011,rs640036,rs642737,rs6588533,rs6666716,rs6675891,rs6676123,rs675252,rs675320,rs677036,rs72673883,rs72901600,rs72903503,rs72903506,rs72903513,rs72903516,rs72903518,rs74072041,rs74072042,rs74606125,rs74675579,rs74774143,rs75193451,rs7524913,rs7536507,rs76211838,rs77645556,rs78167420,rs78647471,rs78842553,rs78917547,rs79460737,rs79830489,rs79988903,rs80277697,rs80336900	C1orf177
GO Biological Process	GO:0019731	antibacterial humoral response	298	1.74467e-70	2.25114e-66	7.55417e-69	14.2214	6.39883	91	0.000972023	0.0138235	2311	0.48094	1	1	1.54113	0.648876	1	34	0.00282486	0.0294118	rs111838595,rs112126063,rs112973554,rs116440410,rs129128,rs141131557,rs141527083,rs142888844,rs143405410,rs144616669,rs148364857,rs148491712,rs150888928,rs180917047,rs182332087,rs184053181,rs184106894,rs185293819,rs187060592,rs188057135,rs188585179,rs189115975,rs190170621,rs191634579,rs192270795,rs192821791,rs198811,rs198812,rs198813,rs198814,rs198817,rs200463255,rs201258279,rs201551201,rs35276045,rs35902160,rs369997612,rs527617371,rs529878401,rs531008783,rs532231089,rs532534136,rs536261265,rs539259126,rs540629852,rs541002194,rs542149820,rs542237290,rs542385032,rs544374966,rs544826572,rs546743101,rs547505947,rs549274388,rs550360725,rs550397716,rs550762441,rs551327980,rs551603517,rs551757651,rs552655812,rs555780353,rs555893521,rs557320673,rs557857663,rs558223963,rs561227824,rs561266538,rs564188413,rs565091058,rs566105055,rs567421550,rs568125261,rs568557602,rs570542764,rs571512784,rs574962934,rs575465936,rs576155114,rs577579561,rs577687875,rs578004562,rs61736058,rs61736059,rs73393403,rs73393405,rs73393406,rs76411849,rs76685149,rs80057818,rs80242699	HIST1H2BC
GO Biological Process	GO:0002138	retinoic acid biosynthetic process	299	1.78212e-70	2.29947e-66	7.69055e-69	15.1518	5.80791	88	0.000882258	0.0133678	907	0.142884	1	1	6.54979	0.152677	1	8	0.00282486	0.125	rs111657422,rs113028694,rs115373929,rs138996413,rs139783926,rs140477626,rs141967401,rs142601994,rs143737238,rs144881278,rs145816236,rs147165631,rs148142039,rs149436371,rs149887192,rs150427421,rs150984727,rs16938604,rs16938605,rs16938607,rs183037939,rs183128861,rs183907653,rs185984543,rs189348827,rs190066962,rs190858739,rs191975568,rs192883308,rs201337451,rs368610479,rs370333348,rs372630541,rs373273646,rs373707762,rs373745163,rs374269827,rs375647804,rs4237000,rs527757916,rs531853309,rs532037165,rs532599771,rs533076792,rs533606494,rs537083391,rs538121531,rs541215357,rs542272396,rs543679938,rs545503972,rs545931404,rs547794710,rs548946050,rs550255644,rs550335353,rs550560733,rs551698535,rs552480159,rs556223614,rs558006871,rs558106674,rs559461319,rs559615238,rs560481895,rs562903591,rs565951265,rs566088366,rs566249085,rs568379549,rs568407727,rs569839916,rs572046212,rs572520840,rs572582182,rs572590861,rs574768199,rs574932474,rs576462654,rs576915836,rs62509784,rs62509785,rs73330906,rs74460527,rs75277687,rs75610021,rs7814521,rs78462556	RDH10
GO Biological Process	GO:0044782	cilium organization	300	2.17116e-70	2.80145e-66	9.33815e-69	2.5508	179.943	459	0.0273345	0.069725	3334	0.886558	1	1	0.623789	6.41242	4	336	0.0112994	0.0119048	rs10157942,rs1042936,rs10453193,rs10757027,rs10811115,rs10811116,rs10963967,rs10963968,rs10963970,rs10963971,rs10963972,rs111458538,rs112226256,rs112303527,rs112315723,rs112469875,rs113224767,rs113496330,rs113856623,rs113958763,rs114680185,rs114836303,rs115148279,rs117561316,rs117881925,rs11793228,rs118004239,rs12237614,rs138102347,rs138476626,rs138586916,rs138895611,rs139658175,rs139718478,rs139888794,rs140196707,rs140874065,rs140946058,rs141685840,rs142006188,rs142216441,rs142255826,rs142325433,rs142332755,rs142874248,rs143087106,rs143794161,rs143898141,rs144179472,rs144434605,rs144789024,rs145297010,rs145307410,rs145335199,rs145379948,rs146380739,rs146398683,rs146859942,rs146995556,rs146998782,rs147015655,rs147632236,rs147878343,rs148229010,rs148505245,rs149124591,rs149126649,rs150147670,rs150199922,rs151056170,rs151198176,rs151306072,rs180774841,rs180935672,rs180959001,rs180994664,rs181351233,rs181464319,rs181677262,rs182006168,rs182193661,rs182212933,rs182462149,rs182717779,rs182894266,rs183420763,rs183424538,rs183484134,rs183504378,rs184137771,rs184173579,rs184408198,rs184554854,rs184746158,rs184907971,rs184912985,rs185011225,rs185021588,rs185430924,rs185677643,rs185794348,rs185868165,rs186528984,rs186647333,rs187129186,rs187446738,rs187568333,rs187682714,rs187704358,rs187814466,rs188484987,rs188577347,rs189359818,rs189850177,rs189990329,rs190116072,rs190267287,rs190401924,rs190636296,rs191034658,rs191140695,rs191357535,rs191512540,rs191849049,rs192085475,rs192281173,rs192330938,rs192568448,rs192820461,rs192879613,rs193177202,rs199788908,rs199911214,rs200148784,rs200207399,rs200263665,rs200733060,rs200900588,rs201024699,rs201123783,rs201541425,rs201706803,rs202052120,rs202143072,rs2228416,rs2229536,rs34187939,rs35568725,rs35629534,rs367817372,rs369202912,rs370429809,rs372733828,rs373591254,rs374363212,rs376706665,rs376766722,rs3780220,rs3802335,rs3824369,rs41311999,rs4562613,rs4977497,rs527462013,rs527529409,rs527738758,rs528132618,rs528149332,rs528182652,rs528198390,rs528534761,rs528757022,rs529268204,rs529286141,rs529350304,rs529755970,rs529756439,rs530211240,rs530297874,rs530314148,rs530496766,rs530594006,rs530983380,rs531177051,rs531210557,rs531444037,rs531444670,rs531510433,rs531596979,rs531650284,rs531826089,rs532054315,rs532238696,rs532398052,rs532456193,rs532562463,rs532611922,rs532740601,rs533009026,rs533230561,rs533233579,rs533490494,rs533717447,rs534384463,rs534398581,rs534648741,rs534694278,rs534813528,rs535083359,rs535092936,rs535639492,rs535650997,rs535920770,rs536235001,rs536321389,rs536415404,rs536934072,rs537012261,rs537037795,rs537324018,rs537438257,rs537516332,rs537526887,rs537666282,rs537837590,rs537861405,rs537952828,rs538102906,rs538419232,rs538487243,rs538610825,rs538707374,rs538830573,rs538912385,rs539220225,rs539328333,rs539666615,rs539831358,rs539843882,rs539931999,rs540044821,rs540645103,rs540818098,rs540981186,rs541061065,rs541338911,rs541862066,rs542037971,rs542428428,rs542604824,rs542739600,rs542948404,rs543225928,rs543593082,rs543597951,rs543720756,rs543782549,rs543782609,rs544416060,rs544803897,rs545018949,rs545081263,rs545348548,rs545376819,rs545477959,rs545916721,rs546157526,rs546554212,rs546966845,rs546970727,rs547154922,rs547374218,rs547433362,rs547535485,rs547703678,rs547723772,rs547985825,rs548195370,rs548203474,rs548205300,rs548340271,rs548748291,rs548901175,rs549564874,rs549707587,rs549767711,rs549990535,rs550128584,rs550698267,rs550771893,rs550862491,rs551132023,rs551570252,rs551612397,rs552021969,rs552256262,rs552557581,rs552867434,rs553225618,rs553481674,rs553544974,rs553623042,rs554296984,rs554505150,rs554562320,rs554584394,rs554737712,rs554868244,rs554901445,rs554911739,rs554964693,rs555090253,rs555586002,rs555670649,rs555736465,rs555850378,rs556011542,rs556016496,rs556031504,rs556271863,rs556348261,rs556486821,rs556624732,rs557218164,rs557267424,rs557268226,rs557293744,rs557612213,rs557748507,rs557985718,rs558069924,rs558490347,rs558762277,rs558943812,rs559013527,rs559436647,rs559672088,rs559923518,rs560215064,rs560285998,rs560925486,rs561031518,rs561034741,rs561094402,rs561293238,rs561433088,rs561492173,rs562171073,rs562350022,rs562707520,rs562993185,rs563005360,rs563014146,rs56310265,rs563213635,rs563265795,rs563558986,rs563786425,rs563928632,rs564012392,rs564013890,rs564077653,rs564806080,rs564894141,rs564899921,rs565039691,rs565058884,rs565200902,rs565509542,rs565591369,rs565779277,rs565781117,rs565791664,rs566039329,rs566439368,rs566520791,rs566766152,rs567220132,rs567888135,rs568294366,rs568401256,rs568438116,rs568562422,rs568579324,rs569240535,rs569365659,rs569642736,rs569770205,rs570054354,rs570610409,rs570797474,rs570967498,rs571047668,rs571777105,rs571862523,rs571869237,rs572362940,rs572414113,rs572446441,rs572698462,rs572881036,rs573049134,rs573508529,rs573598660,rs573610106,rs573696571,rs573846826,rs573992577,rs574309495,rs574463858,rs574691535,rs574721430,rs575234535,rs57528720,rs575466755,rs575771366,rs575787976,rs576147192,rs576985325,rs577086778,rs577145107,rs577620394,rs577682284,rs58800859,rs59672763,rs60329524,rs62563648,rs62563650,rs6540691,rs6586521,rs67330394,rs7022606,rs7022748,rs7032119,rs72549186,rs72558394,rs72558395,rs72561715,rs72698310,rs72698311,rs72698312,rs72698315,rs72698317,rs72698318,rs73417223,rs75917516,rs76015193,rs7615489,rs77294733,rs77739561,rs78300108,rs78408401,rs7847408,rs7850966,rs7851199,rs7867814,rs79453174,rs80337014,rs9325651	CCDC37,CROCC,HAUS6,NEK2
GO Biological Process	GO:0072376	protein activation cascade	301	2.19687e-70	2.83462e-66	9.41733e-69	5.25306	34.8368	183	0.00529194	0.0277989	998	0.158518	1	1	2.18326	1.37409	3	72	0.00847458	0.0416667	rs1048709,rs112395152,rs112884342,rs113197809,rs11541541,rs116928087,rs117314762,rs117905900,rs12614,rs1270942,rs13194698,rs138207668,rs138564270,rs139672857,rs140166479,rs140878169,rs141349956,rs141485126,rs142827661,rs143856440,rs144542933,rs144812066,rs144814734,rs145050210,rs146067615,rs146157298,rs146329167,rs146976271,rs147564718,rs147831298,rs148298609,rs149101394,rs149375424,rs150299426,rs150463700,rs150920440,rs17201431,rs180977520,rs181642526,rs182413121,rs183293697,rs186794325,rs187797799,rs188688680,rs188810089,rs190228111,rs191597562,rs191786290,rs193266718,rs199869435,rs200890358,rs200986170,rs201297029,rs201721955,rs201806170,rs202177308,rs2072633,rs367565892,rs368322312,rs371630862,rs372495348,rs373050754,rs373357787,rs373731176,rs373881565,rs373903391,rs375595024,rs375609671,rs375954337,rs375966724,rs376595836,rs377665947,rs3906413,rs4151648,rs4151650,rs4151651,rs4151652,rs4151659,rs4151660,rs4151662,rs4151666,rs4151667,rs4151668,rs4151669,rs4151670,rs4151671,rs4151672,rs45484591,rs45507391,rs45600936,rs4711281,rs512559,rs527879781,rs527918458,rs528519983,rs529269825,rs531193414,rs531231240,rs532026092,rs532199341,rs532840122,rs533952040,rs534739758,rs535291979,rs535479107,rs536702679,rs537113232,rs537160,rs537478097,rs537649951,rs537708066,rs537918200,rs538855741,rs539444990,rs539972675,rs540248609,rs541260302,rs542289635,rs543080402,rs543157757,rs543316444,rs543445589,rs544693212,rs545348156,rs546699122,rs546870634,rs546940874,rs547384497,rs548679597,rs550068264,rs550668512,rs550786489,rs551354544,rs551464241,rs551732100,rs553118090,rs554264142,rs555096162,rs557087009,rs557215267,rs558389604,rs558955656,rs558967629,rs559712838,rs559980890,rs560218488,rs560681248,rs560802683,rs561473312,rs561556943,rs561595766,rs561666086,rs561714547,rs562038239,rs564109347,rs565031639,rs565594004,rs565844467,rs566467974,rs567055947,rs567255004,rs568204785,rs568267969,rs568844682,rs570758506,rs570799585,rs571328230,rs571551563,rs572679062,rs572717626,rs573842877,rs575706196,rs576512394,rs576750315,rs576854504,rs577473439,rs577504678,rs577779715,rs577944079,rs62358448,rs641153,rs72842444,rs9332733	C2,C9,CFB
GO Biological Process	GO:1903845	negative regulation of cellular response to transforming growth factor beta stimulus	302	2.29645e-70	2.96311e-66	9.81161e-69	4.58796	45.554	209	0.00691995	0.0317484	967	0.144931	1	1	2.27819	1.31684	3	69	0.00847458	0.0434783	rs10010420,rs1078861,rs10998072,rs111255482,rs112685749,rs113163054,rs114230724,rs114399815,rs115147012,rs115498894,rs115649794,rs115975845,rs116256472,rs116710559,rs117225837,rs117923749,rs1281122,rs1281123,rs1281124,rs1281125,rs1281126,rs1281144,rs1298472,rs138426182,rs139468778,rs140949590,rs141317490,rs141596811,rs142124113,rs142442521,rs143814166,rs145145470,rs146378558,rs146991080,rs147054120,rs147295634,rs147854237,rs147865037,rs147901799,rs148073987,rs148778191,rs148965083,rs149519416,rs149737666,rs150689356,rs151330534,rs180835050,rs182545999,rs182558090,rs183389927,rs183894642,rs184547106,rs184558455,rs185128285,rs185464785,rs185495573,rs185771697,rs186240309,rs187467676,rs188129422,rs188787987,rs189015991,rs189260632,rs189765384,rs190355422,rs190664211,rs191685875,rs192343685,rs192721794,rs193298539,rs199812567,rs199964464,rs200947844,rs201762176,rs201802177,rs202080090,rs3115217,rs368803486,rs370930258,rs371302813,rs373946782,rs376064847,rs3796759,rs4626,rs527380352,rs527584641,rs528277090,rs528443249,rs528868083,rs528956204,rs529293087,rs529989499,rs531066412,rs531249134,rs531762335,rs533064506,rs533512430,rs534372306,rs536220020,rs536252213,rs536264489,rs536657703,rs536743151,rs537568429,rs537991119,rs538051971,rs538955473,rs539316848,rs539347413,rs540077366,rs541291664,rs541689667,rs541804155,rs543000598,rs543143131,rs543476217,rs543646992,rs543932962,rs544213080,rs545204971,rs545318350,rs545481014,rs546995469,rs547677305,rs548117562,rs548223199,rs548567962,rs548620470,rs548708227,rs549686101,rs549941710,rs550576149,rs550611943,rs551110323,rs551260645,rs551293101,rs551413400,rs552010694,rs552369183,rs553247814,rs553604156,rs554653063,rs555063099,rs555106056,rs555518071,rs556471552,rs557060906,rs557095865,rs557745250,rs559140823,rs560665123,rs561267168,rs561857340,rs561893926,rs561970495,rs562107135,rs56215353,rs562245353,rs562649884,rs562745594,rs562776765,rs563430693,rs56398014,rs564598272,rs564812332,rs565509037,rs565985955,rs566328020,rs566458211,rs567553334,rs568003369,rs568236314,rs568870073,rs569636226,rs570739710,rs571275498,rs571433811,rs571868981,rs572039072,rs572429121,rs572445215,rs572790969,rs573655440,rs573703024,rs573932435,rs574833357,rs575433677,rs575736346,rs576135537,rs576452113,rs577432832,rs577446633,rs577835909,rs578235549,rs59196544,rs6847546,rs73077998,rs73079705,rs73079783,rs73079784,rs73079788,rs73798649,rs73798674,rs73798675,rs74661564,rs75929447,rs7677412,rs77920012,rs79793827	HTRA3,PBLD,WFIKKN2
GO Biological Process	GO:0030514	negative regulation of BMP signaling pathway	303	3.97696e-70	5.13148e-66	1.69356e-68	4.37422	50.0661	219	0.00760536	0.0332675	1369	0.233039	1	1	2.18326	0.91606	2	48	0.00564972	0.0416667	rs10010420,rs1078861,rs111255482,rs112685749,rs113163054,rs114230724,rs114399815,rs115147012,rs115498894,rs115649794,rs115975845,rs116256472,rs116710559,rs117225837,rs117923749,rs1281122,rs1281123,rs1281124,rs1281125,rs1281126,rs1281144,rs1298472,rs138426182,rs139468778,rs140949590,rs141317490,rs141596811,rs142124113,rs142442521,rs143814166,rs145145470,rs146378558,rs146991080,rs147054120,rs147295634,rs147854237,rs147865037,rs147901799,rs148073987,rs148778191,rs148965083,rs149519416,rs149737666,rs150689356,rs151330534,rs180835050,rs182545999,rs182558090,rs183389927,rs183894642,rs184547106,rs185128285,rs185464785,rs185495573,rs185771697,rs186240309,rs187467676,rs188129422,rs188787987,rs189015991,rs189260632,rs189765384,rs190355422,rs190664211,rs191685875,rs192343685,rs192721794,rs193298539,rs199812567,rs199964464,rs200947844,rs201762176,rs201802177,rs202080090,rs3115217,rs35220381,rs368803486,rs370930258,rs371302813,rs373946782,rs376064847,rs3796759,rs4626,rs527380352,rs527584641,rs528277090,rs528443249,rs528868083,rs528956204,rs529293087,rs529947216,rs529989499,rs531066412,rs531249134,rs531762335,rs531810177,rs533064506,rs533512430,rs534246569,rs534372306,rs536252213,rs536264489,rs536560118,rs536657703,rs536743151,rs537568429,rs537991119,rs538051971,rs538955473,rs539316848,rs539347413,rs540077366,rs541291664,rs541415635,rs541689667,rs541804155,rs543000598,rs543143131,rs543476217,rs543646992,rs543932962,rs544213080,rs544688146,rs545204971,rs545318350,rs545481014,rs546995469,rs547677305,rs548117562,rs548223199,rs548567962,rs548620470,rs548708227,rs549686101,rs549941710,rs549959638,rs550576149,rs550611943,rs551110323,rs551260645,rs551293101,rs551413400,rs552010694,rs552369183,rs553247814,rs553604156,rs554653063,rs555063099,rs555106056,rs555518071,rs556311785,rs556471552,rs557060906,rs557095865,rs557745250,rs559140823,rs560665123,rs561267168,rs561857340,rs561893926,rs561970495,rs562107135,rs56215353,rs562245353,rs562649884,rs562745594,rs562776765,rs563430693,rs56398014,rs564598272,rs564812332,rs565509037,rs565985955,rs566328020,rs566458211,rs567553334,rs568003369,rs568236314,rs568870073,rs569636226,rs569878878,rs570739710,rs571275498,rs571433811,rs571544354,rs571868981,rs572039072,rs572429121,rs572445215,rs572790969,rs572806643,rs573655440,rs573932435,rs574833357,rs575433677,rs575736346,rs576135537,rs576256364,rs576452113,rs577432832,rs577446633,rs577835909,rs578235549,rs59196544,rs6847546,rs73077998,rs73079705,rs73079783,rs73079784,rs73079788,rs73798649,rs73798674,rs73798675,rs74661564,rs74741906,rs75929447,rs7677412,rs77920012,rs79793827	HTRA3,TOB1
GO Biological Process	GO:0051604	protein maturation	304	7.54655e-70	9.73731e-66	3.20306e-68	3.12096	106.057	331	0.0161108	0.050281	2191	0.446465	1	1	1.17091	3.41614	4	179	0.0112994	0.0223464	rs10888882,rs111261888,rs111510955,rs11206455,rs11206456,rs112200621,rs112241376,rs112994615,rs113419309,rs113505975,rs113518014,rs113543107,rs114819441,rs115474474,rs115862327,rs115868544,rs115989844,rs116208828,rs116240530,rs116465427,rs117570315,rs12025718,rs138052647,rs138120157,rs138407376,rs139205289,rs139213180,rs139375694,rs139768001,rs140928156,rs141380827,rs141884695,rs142159014,rs142159592,rs142364072,rs142507590,rs143383215,rs1438116,rs143847412,rs143941772,rs145274688,rs145810190,rs146279865,rs146355597,rs146621180,rs146970609,rs147059499,rs147602411,rs147625349,rs147848647,rs148360101,rs148472031,rs148620059,rs148648471,rs149115163,rs149650761,rs149922606,rs150184611,rs150520914,rs150885443,rs151048684,rs17046216,rs17111142,rs17488534,rs17585655,rs181975098,rs181990904,rs182341679,rs183076122,rs183659285,rs183968192,rs184033035,rs184141384,rs184187770,rs184927909,rs185206704,rs185709185,rs185736910,rs185957517,rs186672200,rs187282498,rs187604673,rs187760058,rs188591494,rs188705123,rs189290342,rs189741310,rs190078877,rs190089904,rs191128999,rs191542790,rs191633972,rs191745995,rs192632142,rs192817694,rs192999407,rs193073413,rs200173011,rs200216191,rs200323067,rs200993587,rs201142319,rs201146876,rs202209335,rs2303533,rs28680869,rs34069356,rs34292018,rs367658657,rs370082968,rs370129546,rs372596273,rs373025925,rs373259901,rs373561369,rs374981201,rs375416267,rs3787492,rs4927168,rs4927169,rs4927170,rs4927171,rs4927172,rs4927173,rs527305604,rs527336061,rs528457934,rs528664085,rs528708454,rs528713398,rs529475196,rs529478167,rs529826132,rs530055790,rs530080416,rs530122087,rs530142909,rs531118235,rs531232121,rs531314979,rs531359766,rs531965351,rs532225175,rs532403859,rs532626061,rs533556073,rs534123946,rs534725814,rs534753197,rs534792335,rs534939358,rs534974043,rs535316052,rs535817893,rs536078880,rs536308759,rs536337367,rs536485215,rs536703569,rs537110457,rs537495687,rs537978782,rs538126301,rs538265634,rs538306059,rs538357999,rs539246881,rs540100222,rs540452864,rs540665314,rs541022640,rs541490839,rs542074494,rs542203581,rs542314441,rs543545849,rs544472008,rs545195508,rs545270955,rs546219588,rs546620932,rs546710109,rs546881122,rs547124660,rs547485781,rs547679890,rs548949596,rs549631932,rs550075709,rs550545193,rs550872318,rs550937395,rs551034152,rs551409743,rs551620944,rs551794856,rs552033016,rs552055574,rs552511082,rs552691341,rs552715584,rs552741558,rs553673891,rs554455128,rs554910591,rs555086945,rs555222068,rs555264754,rs555398623,rs555560297,rs555618086,rs556280106,rs556362115,rs556552961,rs556951281,rs557010520,rs557192271,rs558246271,rs558542493,rs558716753,rs559205975,rs559274946,rs559519723,rs559867849,rs560420726,rs561083536,rs561610840,rs561628768,rs561687439,rs561997610,rs562231178,rs562998491,rs56311881,rs563865290,rs563935485,rs564158150,rs564687965,rs564860559,rs565088791,rs565227538,rs565229867,rs565267991,rs565315217,rs565873628,rs565881570,rs566100545,rs566336152,rs566457885,rs566878692,rs567239858,rs567281431,rs567358427,rs567550770,rs567687047,rs568480301,rs569448376,rs569778797,rs569806496,rs571003122,rs571205848,rs571279081,rs571434541,rs571448487,rs571604232,rs572412032,rs572542770,rs572798281,rs572893015,rs573119278,rs573701696,rs574126726,rs574910890,rs575405029,rs575802400,rs575953808,rs576516272,rs576686286,rs577223194,rs577521297,rs577654531,rs577722198,rs57777659,rs57882605,rs582222,rs600491,rs602671,rs611057,rs619658,rs640011,rs640036,rs642737,rs6588533,rs6666716,rs6675891,rs6676123,rs675252,rs675320,rs677036,rs6951564,rs72673883,rs72701624,rs72901600,rs72903503,rs72903506,rs72903513,rs72903516,rs72903518,rs73301233,rs74072041,rs74072042,rs74464237,rs74606125,rs74675579,rs74774143,rs75055005,rs75193451,rs7524913,rs7536507,rs75593034,rs76211838,rs76546798,rs77645556,rs78167420,rs78647471,rs78842553,rs78917547,rs79460737,rs79830489,rs79988903,rs80277697,rs80336900	CPE,CTSZ,DHCR24,SHH
GO Biological Process	GO:0009057	macromolecule catabolic process	305	9.45627e-70	1.22014e-65	4.00047e-68	1.84583	493.002	910	0.0748903	0.138235	692	0.0932092	1	1	1.32453	18.8747	25	989	0.0706215	0.0252781	rs10143053,rs10146041,rs1048709,rs1053464,rs1055399,rs1055401,rs11097330,rs111343749,rs111425280,rs111657422,rs111676462,rs111683812,rs112067303,rs112241376,rs112356116,rs112395152,rs112572306,rs112884342,rs112914216,rs112954002,rs112994615,rs113028694,rs113197809,rs113495698,rs113505975,rs113656415,rs113916288,rs113947529,rs114150033,rs114161397,rs114204869,rs114503931,rs114611744,rs114615175,rs114653497,rs114685395,rs114794947,rs114978333,rs115197062,rs115210175,rs115373929,rs11541541,rs115598800,rs115600175,rs116005780,rs116182834,rs116219955,rs116676358,rs116715239,rs116768204,rs116928087,rs117171255,rs117686225,rs117905900,rs11856491,rs12432519,rs1270942,rs12717412,rs12887698,rs13194698,rs1321823,rs137892154,rs138039007,rs138102999,rs138207668,rs138516792,rs138589589,rs138875484,rs138996413,rs139174579,rs139213180,rs139572245,rs139585589,rs139672857,rs139783926,rs140166479,rs140334296,rs140477626,rs140757673,rs140847330,rs140879791,rs140912135,rs141051526,rs141226870,rs141349956,rs141485126,rs141591103,rs141600416,rs141605193,rs141674852,rs141895855,rs141953755,rs141967401,rs142330335,rs142506647,rs142601994,rs142640316,rs142677973,rs142824536,rs142827661,rs142850783,rs142923856,rs143051836,rs143404504,rs143448556,rs143507201,rs143577818,rs143621811,rs143737238,rs143800504,rs143819789,rs143950933,rs144099482,rs144180417,rs144313549,rs144542933,rs144591367,rs144707589,rs144753510,rs144812066,rs144881278,rs145108070,rs145130248,rs145345527,rs145515525,rs145521800,rs145523684,rs145816236,rs145962930,rs146017759,rs146157298,rs146329167,rs146419080,rs146514193,rs146552353,rs146741789,rs146935160,rs146976271,rs147021206,rs147138225,rs147148082,rs147149633,rs147165631,rs147316047,rs147393967,rs147564718,rs147593522,rs147831298,rs147970715,rs147987506,rs148054379,rs148142039,rs148143618,rs148219673,rs148298609,rs148336590,rs148349776,rs148492805,rs148508203,rs148695614,rs148700929,rs148874508,rs148961847,rs149101394,rs149375424,rs149436371,rs149712373,rs149871450,rs149887192,rs149922606,rs150342320,rs150345955,rs150427421,rs150578971,rs150900368,rs150920440,rs150984727,rs151108653,rs151115239,rs16938604,rs16938605,rs16938607,rs17123232,rs17123239,rs17123242,rs17123244,rs17201431,rs17316459,rs180977520,rs181065499,rs181068508,rs181242433,rs181374562,rs181487028,rs181517264,rs181642526,rs181718042,rs181975098,rs182126101,rs182413121,rs182947053,rs183037939,rs183128861,rs183172339,rs183204605,rs183293697,rs183337566,rs183486654,rs183611660,rs183777517,rs183907653,rs183968326,rs184280868,rs184827414,rs184856197,rs185109742,rs185230293,rs185616372,rs185624233,rs185693797,rs185866143,rs185984543,rs186011433,rs186714869,rs186792933,rs187090833,rs187110251,rs187436601,rs187611888,rs187671643,rs188313920,rs188437314,rs188688680,rs188705123,rs188810089,rs188831210,rs188916451,rs188999046,rs1890705,rs189095813,rs189166049,rs189348827,rs189401561,rs189969614,rs190066962,rs190228111,rs190318845,rs190343764,rs190388086,rs190454768,rs190501375,rs190610890,rs190625933,rs190738565,rs190858739,rs191011058,rs191128999,rs191164280,rs191363425,rs191439983,rs191530069,rs191633972,rs191662908,rs191756030,rs191786290,rs191975568,rs192050162,rs192153312,rs192406969,rs192413106,rs192691692,rs192883308,rs192950628,rs193207671,rs199869435,rs200216191,rs200285853,rs200323067,rs200370162,rs200650101,rs200802803,rs200890358,rs200986170,rs200993587,rs201297029,rs201337451,rs201421889,rs201630214,rs201633863,rs201721955,rs201760045,rs201820336,rs202177308,rs202209335,rs2072633,rs2242413,rs2267866,rs2267867,rs2267869,rs2273612,rs2301055,rs2356729,rs3100703,rs3115669,rs3117581,rs3130050,rs34069356,rs34490746,rs367565892,rs367591738,rs368103814,rs368488147,rs368610479,rs369294405,rs369977897,rs370129546,rs370333348,rs370913949,rs371519463,rs371630862,rs372495348,rs372596273,rs372630541,rs372868016,rs373273646,rs373357787,rs373556615,rs373707762,rs373731176,rs373745163,rs373881565,rs373903391,rs374269827,rs374663185,rs3749515,rs375186698,rs375595024,rs375609671,rs375647804,rs3759524,rs375954337,rs376258139,rs376297668,rs376335612,rs376595836,rs377053957,rs3771235,rs3771236,rs377665947,rs3787492,rs3818871,rs3898137,rs403569,rs41267062,rs4151650,rs4151651,rs4151652,rs4151659,rs4151660,rs4151662,rs4151668,rs4151669,rs4151670,rs4151671,rs4151672,rs4237000,rs439067,rs454768,rs45484591,rs45600936,rs4745113,rs4863628,rs512559,rs527757916,rs527879781,rs527918458,rs528218820,rs528342808,rs528482186,rs528486385,rs528519983,rs528588715,rs528599164,rs528601927,rs528656645,rs528708454,rs529051299,rs529186282,rs529269825,rs529406502,rs529529546,rs529627933,rs529872069,rs530036201,rs530089715,rs530142909,rs530290441,rs530436177,rs530627596,rs530961355,rs530972794,rs531008945,rs531027864,rs531118235,rs531193414,rs531231240,rs531232121,rs531337879,rs531780500,rs531832438,rs531853309,rs531938143,rs532026092,rs532037165,rs532054915,rs532083207,rs532225175,rs532508975,rs532599771,rs532612823,rs532685450,rs532711799,rs532719512,rs532978967,rs533076792,rs533592644,rs533597632,rs533606494,rs533907990,rs533954683,rs534095846,rs534097554,rs534220815,rs534250876,rs534395041,rs534638033,rs534712892,rs534739758,rs534822736,rs535116930,rs535188155,rs535233308,rs535280398,rs535291979,rs535450067,rs535471389,rs535479107,rs535486108,rs535545385,rs535684226,rs535817893,rs535853455,rs535923322,rs536088278,rs536146979,rs536303586,rs536343772,rs536435252,rs536501947,rs536693408,rs536702282,rs536702679,rs536808624,rs536818521,rs536886249,rs537083391,rs537113232,rs537160,rs537328543,rs537380554,rs537422178,rs537478097,rs537479293,rs537640374,rs537688252,rs537747479,rs537750230,rs537796999,rs537918200,rs537952412,rs537999757,rs538035956,rs538121531,rs538126301,rs538214489,rs538311514,rs538321133,rs538357999,rs538462345,rs538733037,rs538855741,rs539073283,rs539326111,rs539342223,rs539444990,rs539460151,rs540020530,rs540248609,rs540253853,rs540446691,rs540460474,rs540530895,rs540563989,rs540592987,rs540984067,rs541167554,rs541215357,rs541260302,rs541367726,rs541479710,rs541490839,rs541586590,rs541694523,rs541697320,rs541909408,rs541910640,rs542151422,rs542161589,rs542203581,rs542272396,rs542289635,rs542373372,rs542412945,rs542586558,rs543094164,rs543157757,rs543241675,rs543444807,rs543445589,rs543461893,rs543507244,rs543521145,rs543637510,rs543674743,rs543679938,rs543728317,rs543805140,rs543838380,rs543982439,rs544693212,rs544718272,rs545103453,rs545346173,rs545348156,rs545380374,rs545409334,rs545421777,rs545480446,rs545503972,rs545526507,rs545757976,rs545765480,rs545931404,rs546174106,rs546213600,rs546219588,rs546696846,rs546699122,rs546834936,rs546898120,rs546910332,rs547048259,rs547124660,rs547166453,rs547191084,rs547371089,rs547384497,rs547531226,rs547738981,rs547794710,rs547881633,rs548068802,rs548080136,rs548136627,rs548187001,rs548419384,rs548443064,rs548679597,rs548718712,rs548923034,rs548946050,rs549005358,rs549027956,rs549070781,rs549951675,rs550068264,rs550162255,rs550215782,rs550255644,rs550335353,rs550560733,rs550668512,rs550687591,rs551019805,rs551021375,rs551148085,rs551173721,rs551232680,rs551445695,rs551594277,rs551698535,rs551732100,rs551809362,rs551829994,rs551902544,rs552461480,rs552480159,rs552511082,rs552575846,rs552646589,rs552691341,rs552707620,rs552850527,rs553023474,rs553051139,rs553109239,rs553118090,rs553317067,rs553459028,rs553546889,rs553565261,rs553715955,rs553826598,rs553999979,rs554029246,rs554141576,rs554159724,rs554296100,rs554374340,rs554418309,rs554480166,rs554526534,rs554608712,rs554645270,rs555096162,rs555137834,rs555144612,rs555436971,rs555465375,rs555970554,rs556223614,rs556232276,rs556240894,rs556272541,rs556320409,rs556407700,rs556455390,rs556762593,rs556920080,rs557087009,rs557215267,rs557229190,rs557308811,rs557439516,rs557519996,rs557613434,rs557803500,rs557861222,rs558006871,rs558037993,rs558106674,rs558141723,rs558186322,rs558232061,rs558249698,rs558389604,rs558443192,rs558509399,rs558531191,rs558700098,rs558705721,rs558716753,rs558955656,rs558967629,rs558987938,rs559026049,rs559205674,rs559335821,rs559461319,rs559491857,rs55949231,rs559587562,rs559615238,rs559712838,rs559980890,rs559986836,rs559993461,rs560033948,rs560301324,rs560481895,rs56049812,rs560681248,rs560802683,rs560812382,rs560890647,rs560916783,rs561006377,rs561085767,rs561164942,rs561402654,rs561454267,rs561473312,rs561534458,rs561589204,rs561665354,rs561666086,rs561714547,rs561902315,rs561967590,rs562235574,rs562323733,rs562903591,rs563036076,rs563115403,rs563294294,rs563588683,rs563628340,rs563802581,rs563806363,rs563935485,rs564020270,rs564020319,rs564036708,rs564056851,rs564097698,rs564196877,rs564268526,rs564687965,rs564899962,rs564919895,rs565031639,rs565315217,rs565418322,rs565594004,rs565700807,rs565702622,rs565844467,rs565951265,rs566088366,rs566249085,rs566267590,rs566467974,rs566763233,rs567054154,rs567055947,rs567404644,rs567855783,rs567899125,rs568045240,rs568204785,rs568287590,rs568350451,rs568379549,rs568407591,rs568407727,rs568454556,rs568458698,rs568592057,rs568634713,rs568640895,rs56875415,rs568767941,rs568844682,rs569027778,rs569839916,rs569977443,rs570012870,rs570120515,rs570210231,rs570281326,rs570440376,rs570654148,rs570682495,rs570758506,rs570765318,rs570799585,rs570883937,rs570981496,rs571003122,rs571036531,rs571048324,rs571279081,rs571328230,rs571484818,rs571551563,rs571674149,rs571870019,rs571892692,rs572046212,rs572184134,rs572200354,rs572520840,rs572582182,rs572590861,rs572679062,rs572717626,rs572851611,rs572862994,rs573001496,rs573173472,rs573292147,rs573380797,rs573609406,rs573750925,rs573842877,rs573908751,rs574414679,rs574566454,rs574639633,rs574768199,rs574798337,rs574825653,rs574846949,rs574896006,rs574926866,rs574932474,rs574943199,rs575132298,rs575143816,rs575326901,rs575566111,rs575596385,rs575706196,rs575714494,rs575766404,rs575927987,rs575953808,rs575972507,rs576009105,rs576066365,rs576462654,rs576512394,rs576647769,rs576750315,rs576915836,rs576976567,rs577006524,rs577223194,rs577473439,rs577504678,rs577521297,rs577551806,rs577639801,rs577828940,rs577944079,rs577983682,rs578131447,rs59536589,rs6017545,rs6017546,rs6032123,rs60561477,rs6065807,rs6073718,rs61984987,rs62509784,rs62509785,rs6572712,rs67490748,rs6946998,rs7142143,rs7149936,rs71501900,rs7159221,rs7159436,rs7186150,rs72685360,rs72795274,rs73286823,rs73286825,rs73301233,rs73330906,rs73428049,rs73828776,rs74051863,rs74051869,rs74428291,rs74460527,rs74464237,rs74692440,rs75055005,rs75277687,rs75610021,rs75694823,rs76794541,rs77034737,rs77158454,rs77224311,rs77861073,rs77885724,rs77918115,rs7814521,rs78462556,rs78642131,rs78720216,rs78905632,rs79228121,rs79509049,rs79513385,rs79707792,rs79891425,rs80064399,rs8018727,rs80287543,rs80355854,rs805264,rs882860,rs883699,rs9267785,rs9380266	BAG6,CCRN4L,CNOT8,CTSZ,DNAJB9,FAM47E-STBD1,GET4,NHLRC1,NOTUM,PGM1,PSMA1,PSME2,PYGL,RBCK1,RNF125,RPL7,RPLP1,SDC1,SDC4,SEC61B,SKIV2L,SPOPL,TMEM2,UPF2,VPS4A
GO Biological Process	GO:0006336	DNA replication-independent nucleosome assembly	306	5.15102e-69	6.64636e-65	2.17201e-67	7.22874	18.9521	137	0.00287895	0.0208112	1532	0.268491	1	1	1.9773	1.01148	2	53	0.00564972	0.0377359	rs114259939,rs114493372,rs114847933,rs115249469,rs115561317,rs116171042,rs116366733,rs116493980,rs138190996,rs138225010,rs138477498,rs139550856,rs139832518,rs141516292,rs142982478,rs143186972,rs143317609,rs145960112,rs146551688,rs147020746,rs147132825,rs147435162,rs147482770,rs148474361,rs149260970,rs149599445,rs149602824,rs149725119,rs150244822,rs150443498,rs150550889,rs180948097,rs181365344,rs182575157,rs182646611,rs183111147,rs183253971,rs183613928,rs183756791,rs185643353,rs187014015,rs187290688,rs187925874,rs188668625,rs189392283,rs189653927,rs191331193,rs191772368,rs193007456,rs199612297,rs200017457,rs200152001,rs200226920,rs200859082,rs201636279,rs201721390,rs201938912,rs2032449,rs28688702,rs371806808,rs372699705,rs373047523,rs373534445,rs3752419,rs3752420,rs376333341,rs376642185,rs377084313,rs528048502,rs528400832,rs531631009,rs532818487,rs535439608,rs535812059,rs536479551,rs536585110,rs537608147,rs537823314,rs538974929,rs538979529,rs542377868,rs544198084,rs544218959,rs544957179,rs545159814,rs546047791,rs546268282,rs546755781,rs548343359,rs548841582,rs549778387,rs550305223,rs551093931,rs551140469,rs551815262,rs552641204,rs553183619,rs553290805,rs554120685,rs554344518,rs555890043,rs557169572,rs558847384,rs558894453,rs559640090,rs560733180,rs562086610,rs563487835,rs564764282,rs566276286,rs566592318,rs566795018,rs567364267,rs567509113,rs567549481,rs570559493,rs571295431,rs572335082,rs572550562,rs572589796,rs572946946,rs573923969,rs573963285,rs574335126,rs574989574,rs575651840,rs576894233,rs576940823,rs577777324,rs72834633,rs73387437,rs74002713,rs74943500,rs75715888,rs76113561,rs78060529,rs79086817	HIST1H4B,STRA13
GO Biological Process	GO:0072319	vesicle uncoating	307	1.08736e-68	1.40302e-64	4.5701e-67	16.5295	4.96082	82	0.000753581	0.0124563	828	0.126201	1	1	7.48547	0.133592	1	7	0.00282486	0.142857	rs1055399,rs1055401,rs111425280,rs112067303,rs112572306,rs113656415,rs114161397,rs114503931,rs114794947,rs115197062,rs116676358,rs139174579,rs139572245,rs139585589,rs140757673,rs141051526,rs143819789,rs145521800,rs146419080,rs149712373,rs150578971,rs151108653,rs182126101,rs183204605,rs186011433,rs186792933,rs187090833,rs187671643,rs190388086,rs190610890,rs193207671,rs201820336,rs2242413,rs369294405,rs375186698,rs376297668,rs439067,rs528482186,rs528588715,rs531337879,rs532978967,rs533597632,rs534395041,rs535280398,rs538035956,rs539326111,rs539460151,rs541694523,rs542586558,rs543444807,rs543507244,rs545346173,rs545526507,rs545765480,rs548068802,rs548923034,rs549005358,rs549027956,rs551173721,rs551594277,rs553051139,rs553715955,rs554029246,rs555436971,rs555465375,rs558186322,rs559986836,rs560033948,rs560916783,rs562235574,rs563628340,rs564020270,rs564196877,rs565702622,rs567404644,rs570012870,rs570120515,rs575566111,rs576009105,rs576066365,rs7186150,rs72795274	VPS4A
GO Biological Process	GO:0044772	mitotic cell cycle phase transition	308	1.29057e-68	1.66522e-64	5.40655e-67	2.66556	155.69	415	0.0236503	0.0630412	2985	0.739688	1	1	0.799974	5.00016	4	262	0.0112994	0.0152672	rs1042936,rs10453193,rs10757027,rs10811115,rs10811116,rs10963967,rs10963968,rs10963970,rs10963971,rs10963972,rs112226256,rs112303527,rs112315723,rs112469875,rs113224767,rs113496330,rs113856623,rs113958763,rs114680185,rs114836303,rs115148279,rs117561316,rs117881925,rs11793228,rs118004239,rs12237614,rs138102347,rs138476626,rs138586916,rs138895611,rs139658175,rs139718478,rs139888794,rs140196707,rs140874065,rs140946058,rs141685840,rs142006188,rs142216441,rs142255826,rs142325433,rs142332755,rs142874248,rs143087106,rs143794161,rs143898141,rs144179472,rs144434605,rs144789024,rs145297010,rs145307410,rs145335199,rs145379948,rs146380739,rs146398683,rs146859942,rs146995556,rs146998782,rs147015655,rs147632236,rs147878343,rs148229010,rs148505245,rs148544115,rs149124591,rs149126649,rs150147670,rs150199922,rs151056170,rs151198176,rs151306072,rs180774841,rs180935672,rs180959001,rs180994664,rs181351233,rs181464319,rs181677262,rs182006168,rs182193661,rs182212933,rs182462149,rs182894266,rs183420763,rs183424538,rs183484134,rs183504378,rs184137771,rs184173579,rs184408198,rs184554854,rs184746158,rs184912985,rs185011225,rs185021588,rs185158634,rs185430924,rs185677643,rs185794348,rs185868165,rs186528984,rs186647333,rs187446738,rs187568333,rs187682714,rs187704358,rs187814466,rs188484987,rs188577347,rs189359818,rs189850177,rs189990329,rs190116072,rs190267287,rs190401924,rs190636296,rs191034658,rs191140695,rs191357535,rs191512540,rs191849049,rs192085475,rs192281173,rs192330938,rs192568448,rs192820461,rs192879613,rs193177202,rs199788908,rs199911214,rs200148784,rs200207399,rs200263665,rs200733060,rs200900588,rs201024699,rs201123783,rs201541425,rs201706803,rs202052120,rs202143072,rs2228416,rs2229536,rs34187939,rs35568725,rs35629534,rs367817372,rs369202912,rs372733828,rs373591254,rs374363212,rs376706665,rs376766722,rs377428369,rs3780220,rs3802335,rs3824369,rs4977497,rs527462013,rs527529409,rs527738758,rs528132618,rs528149332,rs528198390,rs528534761,rs528757022,rs529268204,rs529286141,rs529350304,rs529755970,rs529756439,rs530211240,rs530297874,rs530496766,rs530594006,rs530983380,rs531177051,rs531210557,rs531444037,rs531444670,rs531510433,rs531596979,rs531650284,rs532054315,rs532238696,rs532398052,rs532456193,rs532611922,rs533009026,rs533230561,rs533233579,rs533490494,rs533717447,rs534384463,rs534398581,rs534694278,rs535083359,rs535092936,rs535639492,rs535650997,rs535920770,rs536235001,rs536321389,rs536934072,rs537037795,rs537148535,rs537438257,rs537516332,rs537526887,rs537666282,rs537837590,rs537861405,rs537952828,rs538102906,rs538419232,rs538487243,rs538610825,rs538707374,rs538816460,rs538830573,rs538912385,rs539328333,rs539831358,rs539843882,rs540044821,rs540645103,rs540818098,rs541862066,rs542037971,rs542428428,rs542604824,rs542683585,rs542739600,rs542948404,rs543225928,rs543597951,rs543782549,rs543782609,rs544416060,rs544803897,rs545018949,rs545081263,rs545348548,rs545376819,rs545477959,rs545916721,rs546157526,rs546554212,rs546966845,rs546970727,rs547154922,rs547374218,rs547433362,rs547535485,rs547723772,rs547985825,rs548156412,rs548203474,rs548205300,rs548340271,rs548748291,rs548901175,rs549047562,rs549564874,rs549707587,rs549767711,rs550128584,rs550698267,rs550771893,rs551132023,rs551570252,rs551612397,rs552021969,rs552557581,rs552867434,rs553225618,rs553481674,rs553544974,rs553623042,rs554057251,rs554296984,rs554505150,rs554562320,rs554584394,rs554737712,rs554901445,rs554911739,rs554944019,rs554964693,rs555090253,rs555586002,rs555670649,rs556011542,rs556016496,rs556031504,rs556271863,rs556486821,rs556624732,rs557218164,rs557268226,rs557293744,rs557612213,rs557748507,rs558069924,rs558490347,rs558730176,rs558762277,rs558943812,rs559672088,rs559923518,rs560215064,rs560285998,rs561031518,rs561034741,rs561094402,rs561433088,rs561492173,rs562171073,rs562350022,rs562707520,rs562993185,rs563005360,rs56310265,rs563213635,rs563265795,rs563558986,rs564012392,rs564013890,rs564077653,rs564806080,rs564894141,rs564899921,rs565039691,rs565058884,rs565509542,rs565779277,rs565781117,rs565791664,rs566039329,rs566439368,rs566520791,rs566766152,rs567220132,rs567888135,rs568294366,rs568438116,rs568562422,rs568579324,rs569141822,rs569240535,rs569642736,rs569681473,rs569770205,rs570797474,rs570967498,rs571047668,rs571508169,rs571777105,rs571862523,rs571869237,rs572682446,rs572698462,rs572881036,rs573049134,rs573205521,rs573508529,rs573598660,rs573610106,rs573696571,rs573846826,rs573992577,rs574309495,rs574721430,rs575234535,rs57528720,rs575466755,rs575771366,rs575787976,rs576147192,rs577086778,rs577145107,rs577620394,rs577682284,rs59672763,rs60329524,rs62563648,rs62563650,rs6540691,rs67330394,rs7022606,rs7022748,rs7032119,rs72549186,rs72558394,rs72558395,rs72561715,rs72698310,rs72698311,rs72698312,rs72698315,rs72698317,rs72698318,rs73417223,rs75917516,rs76015193,rs77294733,rs77739561,rs78300108,rs78408401,rs7847408,rs7850966,rs7851199,rs7867814,rs79453174,rs80337014	EIF4EBP1,HAUS6,NEK2,RRM2
GO Biological Process	GO:0042398	cellular modified amino acid biosynthetic process	309	3.65736e-68	4.71909e-64	1.52721e-66	6.79089	20.9104	142	0.00317642	0.0215707	992	0.156822	1	1	2.83234	0.70613	2	37	0.00564972	0.054054	rs111382262,rs111771822,rs112665253,rs113207440,rs114251219,rs114252708,rs114920050,rs115483312,rs115489693,rs115697189,rs116085852,rs116617203,rs13124794,rs1377382,rs139946171,rs140032232,rs140540991,rs140586951,rs143546644,rs144312749,rs144490795,rs145277485,rs145707933,rs146625534,rs146788817,rs148374267,rs150692808,rs150762508,rs181541282,rs181776906,rs181817846,rs182546116,rs182646208,rs183312988,rs183638785,rs185502431,rs186648789,rs187120312,rs188503981,rs189125951,rs189510377,rs189938805,rs191851622,rs192342571,rs193060258,rs201323021,rs2132845,rs2602238,rs2646047,rs34414569,rs368365507,rs375099119,rs375314392,rs376421236,rs3822044,rs527362125,rs528263310,rs528281307,rs529331418,rs531930375,rs532201106,rs532953647,rs533106129,rs534017772,rs534225796,rs534609193,rs535268313,rs535372513,rs535392510,rs536300461,rs537171312,rs537844204,rs539278597,rs539404240,rs542182426,rs544234139,rs544803546,rs546452275,rs546797465,rs546988400,rs547449284,rs549564422,rs550053688,rs550495622,rs551129632,rs551731866,rs552362887,rs553819431,rs554291438,rs554915117,rs555581225,rs556142327,rs556475135,rs556790846,rs556805840,rs557596319,rs557716939,rs559790864,rs559854479,rs561545619,rs562436220,rs562506354,rs563168935,rs563173240,rs564440761,rs566942900,rs566987467,rs567917798,rs567964753,rs567992827,rs569310629,rs569565535,rs572109677,rs572519171,rs572915342,rs572983948,rs573353026,rs573869638,rs574236280,rs574832221,rs575148499,rs575970085,rs576776406,rs577695227,rs577725532,rs577977485,rs71548673,rs75913833,rs795592,rs79740253,rs809468,rs8192004,rs8192024,rs8192026,rs8192027,rs8192029,rs8192031,rs8192032,rs8192033,rs8192034,rs8192035,rs9474492	GCLC,MGST2
GO Biological Process	GO:0034724	DNA replication-independent nucleosome organization	310	3.88124e-68	5.00796e-64	1.61547e-66	7.10647	19.2782	137	0.00292849	0.0208112	1547	0.275588	1	1	1.94068	1.03057	2	54	0.00564972	0.037037	rs114259939,rs114493372,rs114847933,rs115249469,rs115561317,rs116171042,rs116366733,rs116493980,rs138190996,rs138225010,rs138477498,rs139550856,rs139832518,rs141516292,rs142982478,rs143186972,rs143317609,rs145960112,rs146551688,rs147020746,rs147132825,rs147435162,rs147482770,rs148474361,rs149260970,rs149599445,rs149602824,rs149725119,rs150244822,rs150443498,rs150550889,rs180948097,rs181365344,rs182575157,rs182646611,rs183111147,rs183253971,rs183613928,rs183756791,rs185643353,rs187014015,rs187290688,rs187925874,rs188668625,rs189392283,rs189653927,rs191331193,rs191772368,rs193007456,rs199612297,rs200017457,rs200152001,rs200226920,rs200859082,rs201636279,rs201721390,rs201938912,rs2032449,rs28688702,rs371806808,rs372699705,rs373047523,rs373534445,rs3752419,rs3752420,rs376333341,rs376642185,rs377084313,rs528048502,rs528400832,rs531631009,rs532818487,rs535439608,rs535812059,rs536479551,rs536585110,rs537608147,rs537823314,rs538974929,rs538979529,rs542377868,rs544198084,rs544218959,rs544957179,rs545159814,rs546047791,rs546268282,rs546755781,rs548343359,rs548841582,rs549778387,rs550305223,rs551093931,rs551140469,rs551815262,rs552641204,rs553183619,rs553290805,rs554120685,rs554344518,rs555890043,rs557169572,rs558847384,rs558894453,rs559640090,rs560733180,rs562086610,rs563487835,rs564764282,rs566276286,rs566592318,rs566795018,rs567364267,rs567509113,rs567549481,rs570559493,rs571295431,rs572335082,rs572550562,rs572589796,rs572946946,rs573923969,rs573963285,rs574335126,rs574989574,rs575651840,rs576894233,rs576940823,rs577777324,rs72834633,rs73387437,rs74002713,rs74943500,rs75715888,rs76113561,rs78060529,rs79086817	HIST1H4B,STRA13
GO Biological Process	GO:0002385	mucosal immune response	311	4.96282e-68	6.40353e-64	2.05901e-66	13.3019	6.84111	91	0.00103921	0.0138235	2146	0.439277	1	1	1.74661	0.572538	1	30	0.00282486	0.0333333	rs111838595,rs112126063,rs112973554,rs116440410,rs129128,rs141131557,rs141527083,rs142888844,rs143405410,rs144616669,rs148364857,rs148491712,rs150888928,rs180917047,rs182332087,rs184053181,rs184106894,rs185293819,rs187060592,rs188057135,rs188585179,rs189115975,rs190170621,rs191634579,rs192270795,rs192821791,rs198811,rs198812,rs198813,rs198814,rs198817,rs200463255,rs201258279,rs201551201,rs35276045,rs35902160,rs369997612,rs527617371,rs529878401,rs531008783,rs532231089,rs532534136,rs536261265,rs539259126,rs540629852,rs541002194,rs542149820,rs542237290,rs542385032,rs544374966,rs544826572,rs546743101,rs547505947,rs549274388,rs550360725,rs550397716,rs550762441,rs551327980,rs551603517,rs551757651,rs552655812,rs555780353,rs555893521,rs557320673,rs557857663,rs558223963,rs561227824,rs561266538,rs564188413,rs565091058,rs566105055,rs567421550,rs568125261,rs568557602,rs570542764,rs571512784,rs574962934,rs575465936,rs576155114,rs577579561,rs577687875,rs578004562,rs61736058,rs61736059,rs73393403,rs73393405,rs73393406,rs76411849,rs76685149,rs80057818,rs80242699	HIST1H2BC
GO Biological Process	GO:0016102	diterpenoid biosynthetic process	312	1.20565e-67	1.55565e-63	4.98606e-66	13.9956	6.2877	88	0.000955143	0.0133678	1003	0.159249	1	1	5.82203	0.171761	1	9	0.00282486	0.111111	rs111657422,rs113028694,rs115373929,rs138996413,rs139783926,rs140477626,rs141967401,rs142601994,rs143737238,rs144881278,rs145816236,rs147165631,rs148142039,rs149436371,rs149887192,rs150427421,rs150984727,rs16938604,rs16938605,rs16938607,rs183037939,rs183128861,rs183907653,rs185984543,rs189348827,rs190066962,rs190858739,rs191975568,rs192883308,rs201337451,rs368610479,rs370333348,rs372630541,rs373273646,rs373707762,rs373745163,rs374269827,rs375647804,rs4237000,rs527757916,rs531853309,rs532037165,rs532599771,rs533076792,rs533606494,rs537083391,rs538121531,rs541215357,rs542272396,rs543679938,rs545503972,rs545931404,rs547794710,rs548946050,rs550255644,rs550335353,rs550560733,rs551698535,rs552480159,rs556223614,rs558006871,rs558106674,rs559461319,rs559615238,rs560481895,rs562903591,rs565951265,rs566088366,rs566249085,rs568379549,rs568407727,rs569839916,rs572046212,rs572520840,rs572582182,rs572590861,rs574768199,rs574932474,rs576462654,rs576915836,rs62509784,rs62509785,rs73330906,rs74460527,rs75277687,rs75610021,rs7814521,rs78462556	RDH10
GO Biological Process	GO:2000118	regulation of sodium-dependent phosphate transport	313	2.29349e-67	2.95928e-63	9.45458e-66	96.9167	0.433362	42	6.58305e-05	0.00638007	431	0.056171	1	1	17.4661	0.0572538	1	3	0.00282486	0.333333	rs10444288,rs10444289,rs138103791,rs141379070,rs146225721,rs146983433,rs149296455,rs16938376,rs180928082,rs183287450,rs183542408,rs185423152,rs187176217,rs189405956,rs191576706,rs191891320,rs201712595,rs527835277,rs531472591,rs531733394,rs532430317,rs533355144,rs537860242,rs539787135,rs542244806,rs542679670,rs544295956,rs547478674,rs548262351,rs552631477,rs560427625,rs561913587,rs562730719,rs562793101,rs568557901,rs569270756,rs570709440,rs576298457,rs60935266,rs75224835,rs77001485,rs9787929	CRY2
GO Biological Process	GO:0006333	chromatin assembly or disassembly	314	3.75625e-67	4.84669e-63	1.54353e-65	3.5648	74.6184	266	0.011335	0.0404071	1429	0.246469	1	1	1.48859	3.35889	5	176	0.0141243	0.0284091	rs10518693,rs111838595,rs112126063,rs112973554,rs114259939,rs114493372,rs114847933,rs115249469,rs115561317,rs116171042,rs116366733,rs116440410,rs116493980,rs129128,rs138190996,rs138225010,rs138477498,rs139550856,rs139832518,rs140098686,rs140284722,rs141131557,rs141516292,rs141527083,rs142888844,rs142982478,rs143186972,rs143317609,rs143405410,rs143807229,rs144616669,rs145960112,rs145986940,rs146551688,rs147018665,rs147020746,rs147132825,rs147435162,rs147482770,rs147608411,rs148364857,rs148474361,rs148491712,rs148761053,rs149260970,rs149599445,rs149602824,rs149725119,rs150244822,rs150443498,rs150550889,rs150888928,rs180917047,rs180948097,rs181365344,rs182332087,rs182575157,rs182646611,rs183111147,rs183253971,rs183613928,rs183756791,rs184053181,rs184106894,rs185293819,rs185643353,rs187014015,rs187060592,rs187290688,rs187925874,rs188057135,rs188585179,rs188668625,rs189115975,rs189392283,rs189653927,rs190170621,rs191331193,rs191634579,rs191772368,rs192270795,rs192821791,rs193007456,rs198811,rs198812,rs198813,rs198814,rs198817,rs199612297,rs200017457,rs200152001,rs200226920,rs200463255,rs200859082,rs201258279,rs201551201,rs201636279,rs201721390,rs201938912,rs2032449,rs2289331,rs28688702,rs35276045,rs35902160,rs369931477,rs369997612,rs371806808,rs372699705,rs373047523,rs373534445,rs3752419,rs3752420,rs376333341,rs376642185,rs377084313,rs527617371,rs528048502,rs528400832,rs529878401,rs529886241,rs530875647,rs531008783,rs531631009,rs532231089,rs532534136,rs532818487,rs535439608,rs535812059,rs536261265,rs536479551,rs536585110,rs537608147,rs537823314,rs538179383,rs538974929,rs538979529,rs539259126,rs540629852,rs541002194,rs542149820,rs542237290,rs542377868,rs542385032,rs544198084,rs544218959,rs544374966,rs544826572,rs544957179,rs545159814,rs546047791,rs546268282,rs546743101,rs546755781,rs547505947,rs548343359,rs548453855,rs548841582,rs549274388,rs549778387,rs550305223,rs550360725,rs550397716,rs550762441,rs551093931,rs551140469,rs551327980,rs551603517,rs551757651,rs551815262,rs552641204,rs552655812,rs552804724,rs553183619,rs553290805,rs554120685,rs554344518,rs555780353,rs555890043,rs555893521,rs557169572,rs557320673,rs557857663,rs558223963,rs558847384,rs558894453,rs559640090,rs560733180,rs561100929,rs561227824,rs561266538,rs562086610,rs563487835,rs564188413,rs564764282,rs565091058,rs566105055,rs566276286,rs566592318,rs566795018,rs567364267,rs567421550,rs567509113,rs567549481,rs568125261,rs568557602,rs568900608,rs570542764,rs570559493,rs571295431,rs571512784,rs572335082,rs572550562,rs572589796,rs572849560,rs572946946,rs573923969,rs573963285,rs574335126,rs574962934,rs574989574,rs575465936,rs575651840,rs576155114,rs576894233,rs576940823,rs577579561,rs577687875,rs577777324,rs578004562,rs587601669,rs587615759,rs587627035,rs587640597,rs587641159,rs587643765,rs587663525,rs587668461,rs587676184,rs587689193,rs587710238,rs587718662,rs587723435,rs587749721,rs587767479,rs587769757,rs587772931,rs61736058,rs61736059,rs72834633,rs73387437,rs73393403,rs73393405,rs73393406,rs74002713,rs74011151,rs74943500,rs75715888,rs76113561,rs76411849,rs76685149,rs78060529,rs79086817,rs80057818,rs80175544,rs80242699,rs828492	BAHD1,HIST1H2BC,HIST1H4B,HIST2H3PS2,STRA13
GO Biological Process	GO:0016114	terpenoid biosynthetic process	315	5.43966e-67	7.0188e-63	2.22819e-65	13.7402	6.40458	88	0.000972897	0.0133678	1144	0.191049	1	1	4.76348	0.20993	1	11	0.00282486	0.0909091	rs111657422,rs113028694,rs115373929,rs138996413,rs139783926,rs140477626,rs141967401,rs142601994,rs143737238,rs144881278,rs145816236,rs147165631,rs148142039,rs149436371,rs149887192,rs150427421,rs150984727,rs16938604,rs16938605,rs16938607,rs183037939,rs183128861,rs183907653,rs185984543,rs189348827,rs190066962,rs190858739,rs191975568,rs192883308,rs201337451,rs368610479,rs370333348,rs372630541,rs373273646,rs373707762,rs373745163,rs374269827,rs375647804,rs4237000,rs527757916,rs531853309,rs532037165,rs532599771,rs533076792,rs533606494,rs537083391,rs538121531,rs541215357,rs542272396,rs543679938,rs545503972,rs545931404,rs547794710,rs548946050,rs550255644,rs550335353,rs550560733,rs551698535,rs552480159,rs556223614,rs558006871,rs558106674,rs559461319,rs559615238,rs560481895,rs562903591,rs565951265,rs566088366,rs566249085,rs568379549,rs568407727,rs569839916,rs572046212,rs572520840,rs572582182,rs572590861,rs574768199,rs574932474,rs576462654,rs576915836,rs62509784,rs62509785,rs73330906,rs74460527,rs75277687,rs75610021,rs7814521,rs78462556	RDH10
GO Biological Process	GO:0006401	RNA catabolic process	316	1.77305e-66	2.28776e-62	7.23976e-65	3.18508	96.0731	306	0.0145941	0.0464834	1692	0.309639	1	1	1.30996	4.5803	6	240	0.0169491	0.025	rs1048709,rs111657422,rs112395152,rs112884342,rs112914216,rs113028694,rs113197809,rs114611744,rs115373929,rs11541541,rs116182834,rs116928087,rs117905900,rs11856491,rs1270942,rs13194698,rs138207668,rs138589589,rs138996413,rs139672857,rs139783926,rs140166479,rs140477626,rs141349956,rs141485126,rs141591103,rs141967401,rs142601994,rs142640316,rs142824536,rs142827661,rs143404504,rs143737238,rs143950933,rs144542933,rs144591367,rs144812066,rs144881278,rs145130248,rs145816236,rs146157298,rs146329167,rs146514193,rs146976271,rs147148082,rs147165631,rs147564718,rs147831298,rs148142039,rs148298609,rs148349776,rs148492805,rs148700929,rs149101394,rs149375424,rs149436371,rs149887192,rs150427421,rs150900368,rs150920440,rs150984727,rs16938604,rs16938605,rs16938607,rs17201431,rs180977520,rs181374562,rs181517264,rs181642526,rs182413121,rs183037939,rs183128861,rs183293697,rs183486654,rs183777517,rs183907653,rs185624233,rs185984543,rs186714869,rs188313920,rs188688680,rs188810089,rs189095813,rs189348827,rs189401561,rs190066962,rs190228111,rs190738565,rs190858739,rs191164280,rs191786290,rs191975568,rs192413106,rs192883308,rs199869435,rs200285853,rs200890358,rs200986170,rs201297029,rs201337451,rs201421889,rs201721955,rs202177308,rs2072633,rs367565892,rs368103814,rs368610479,rs370333348,rs370913949,rs371519463,rs371630862,rs372495348,rs372630541,rs372868016,rs373273646,rs373357787,rs373556615,rs373707762,rs373731176,rs373745163,rs373881565,rs373903391,rs374269827,rs3749515,rs375595024,rs375609671,rs375647804,rs375954337,rs376595836,rs377665947,rs403569,rs4151650,rs4151651,rs4151652,rs4151659,rs4151660,rs4151662,rs4151668,rs4151669,rs4151670,rs4151671,rs4151672,rs4237000,rs45484591,rs45600936,rs4863628,rs512559,rs527757916,rs527879781,rs527918458,rs528519983,rs529269825,rs529529546,rs529872069,rs531008945,rs531193414,rs531231240,rs531853309,rs532026092,rs532037165,rs532599771,rs533076792,rs533606494,rs534250876,rs534638033,rs534712892,rs534739758,rs535233308,rs535291979,rs535479107,rs536088278,rs536501947,rs536702679,rs537083391,rs537113232,rs537160,rs537478097,rs537918200,rs537999757,rs538121531,rs538855741,rs539444990,rs540248609,rs541215357,rs541260302,rs541697320,rs542161589,rs542272396,rs542289635,rs543157757,rs543445589,rs543679938,rs543982439,rs544693212,rs545348156,rs545503972,rs545757976,rs545931404,rs546696846,rs546699122,rs546910332,rs547166453,rs547384497,rs547794710,rs548187001,rs548679597,rs548946050,rs550068264,rs550255644,rs550335353,rs550560733,rs550668512,rs551232680,rs551698535,rs551732100,rs552480159,rs552575846,rs553118090,rs553565261,rs554141576,rs554526534,rs555096162,rs556223614,rs556272541,rs556455390,rs557087009,rs557215267,rs558006871,rs558106674,rs558249698,rs558389604,rs558705721,rs558955656,rs558967629,rs559461319,rs559615238,rs559712838,rs559980890,rs560481895,rs560681248,rs560802683,rs561006377,rs561473312,rs561666086,rs561714547,rs562903591,rs563806363,rs564056851,rs564919895,rs565031639,rs565594004,rs565844467,rs565951265,rs566088366,rs566249085,rs566467974,rs566763233,rs567055947,rs568204785,rs568379549,rs568407727,rs568458698,rs568844682,rs569839916,rs569977443,rs570440376,rs570758506,rs570799585,rs571328230,rs571551563,rs572046212,rs572520840,rs572582182,rs572590861,rs572679062,rs572717626,rs573292147,rs573842877,rs574768199,rs574926866,rs574932474,rs574943199,rs575132298,rs575143816,rs575706196,rs575714494,rs575927987,rs576462654,rs576512394,rs576750315,rs576915836,rs576976567,rs577473439,rs577504678,rs577639801,rs577944079,rs62509784,rs62509785,rs73330906,rs73428049,rs74460527,rs75277687,rs75610021,rs7814521,rs78462556,rs9267785	CCRN4L,CNOT8,RPL7,RPLP1,SKIV2L,UPF2
GO Biological Process	GO:0034508	centromere complex assembly	317	1.9151e-66	2.47105e-62	7.7951e-65	6.87533	19.9263	137	0.00302693	0.0208112	1435	0.247202	1	1	2.09593	0.954229	2	50	0.00564972	0.04	rs114259939,rs114493372,rs114847933,rs115249469,rs115561317,rs116171042,rs116366733,rs116493980,rs138190996,rs138225010,rs138477498,rs139550856,rs139832518,rs141516292,rs142982478,rs143186972,rs143317609,rs145960112,rs146551688,rs147020746,rs147132825,rs147435162,rs147482770,rs148474361,rs149260970,rs149599445,rs149602824,rs149725119,rs150244822,rs150443498,rs150550889,rs180948097,rs181365344,rs182575157,rs182646611,rs183111147,rs183253971,rs183613928,rs183756791,rs185643353,rs187014015,rs187290688,rs187925874,rs188668625,rs189392283,rs189653927,rs191331193,rs191772368,rs193007456,rs199612297,rs200017457,rs200152001,rs200226920,rs200859082,rs201636279,rs201721390,rs201938912,rs2032449,rs28688702,rs371806808,rs372699705,rs373047523,rs373534445,rs3752419,rs3752420,rs376333341,rs376642185,rs377084313,rs528048502,rs528400832,rs531631009,rs532818487,rs535439608,rs535812059,rs536479551,rs536585110,rs537608147,rs537823314,rs538974929,rs538979529,rs542377868,rs544198084,rs544218959,rs544957179,rs545159814,rs546047791,rs546268282,rs546755781,rs548343359,rs548841582,rs549778387,rs550305223,rs551093931,rs551140469,rs551815262,rs552641204,rs553183619,rs553290805,rs554120685,rs554344518,rs555890043,rs557169572,rs558847384,rs558894453,rs559640090,rs560733180,rs562086610,rs563487835,rs564764282,rs566276286,rs566592318,rs566795018,rs567364267,rs567509113,rs567549481,rs570559493,rs571295431,rs572335082,rs572550562,rs572589796,rs572946946,rs573923969,rs573963285,rs574335126,rs574989574,rs575651840,rs576894233,rs576940823,rs577777324,rs72834633,rs73387437,rs74002713,rs74943500,rs75715888,rs76113561,rs78060529,rs79086817	HIST1H4B,STRA13
GO Biological Process	GO:0071712	ER-associated misfolded protein catabolic process	318	3.42406e-66	4.41807e-62	1.38933e-64	20.6464	3.43886	71	0.000522386	0.0107854	1300	0.22165	1	1	4.03064	0.2481	1	13	0.00282486	0.0769231	rs112356116,rs113947529,rs116715239,rs1321823,rs138039007,rs138102999,rs141953755,rs142677973,rs144313549,rs144753510,rs146017759,rs148219673,rs150345955,rs151115239,rs182947053,rs183968326,rs184827414,rs185616372,rs187611888,rs188916451,rs191530069,rs191662908,rs191756030,rs2273612,rs3115669,rs3117581,rs3130050,rs34490746,rs367591738,rs376335612,rs377053957,rs41267062,rs529186282,rs529627933,rs530961355,rs532054915,rs533907990,rs534822736,rs535853455,rs535923322,rs536808624,rs537328543,rs540253853,rs540446691,rs542151422,rs546213600,rs547048259,rs548136627,rs551809362,rs552461480,rs553459028,rs553546889,rs556762593,rs557308811,rs558037993,rs558700098,rs558987938,rs559026049,rs563294294,rs563802581,rs564020319,rs568592057,rs569027778,rs570654148,rs570765318,rs574846949,rs575596385,rs578131447,rs76794541,rs805264,rs9380266	BAG6
GO Biological Process	GO:0044770	cell cycle phase transition	319	5.55503e-66	7.16765e-62	2.24691e-64	2.60511	159.302	415	0.024199	0.0630412	3045	0.76058	1	1	0.776271	5.15284	4	270	0.0112994	0.0148148	rs1042936,rs10453193,rs10757027,rs10811115,rs10811116,rs10963967,rs10963968,rs10963970,rs10963971,rs10963972,rs112226256,rs112303527,rs112315723,rs112469875,rs113224767,rs113496330,rs113856623,rs113958763,rs114680185,rs114836303,rs115148279,rs117561316,rs117881925,rs11793228,rs118004239,rs12237614,rs138102347,rs138476626,rs138586916,rs138895611,rs139658175,rs139718478,rs139888794,rs140196707,rs140874065,rs140946058,rs141685840,rs142006188,rs142216441,rs142255826,rs142325433,rs142332755,rs142874248,rs143087106,rs143794161,rs143898141,rs144179472,rs144434605,rs144789024,rs145297010,rs145307410,rs145335199,rs145379948,rs146380739,rs146398683,rs146859942,rs146995556,rs146998782,rs147015655,rs147632236,rs147878343,rs148229010,rs148505245,rs148544115,rs149124591,rs149126649,rs150147670,rs150199922,rs151056170,rs151198176,rs151306072,rs180774841,rs180935672,rs180959001,rs180994664,rs181351233,rs181464319,rs181677262,rs182006168,rs182193661,rs182212933,rs182462149,rs182894266,rs183420763,rs183424538,rs183484134,rs183504378,rs184137771,rs184173579,rs184408198,rs184554854,rs184746158,rs184912985,rs185011225,rs185021588,rs185158634,rs185430924,rs185677643,rs185794348,rs185868165,rs186528984,rs186647333,rs187446738,rs187568333,rs187682714,rs187704358,rs187814466,rs188484987,rs188577347,rs189359818,rs189850177,rs189990329,rs190116072,rs190267287,rs190401924,rs190636296,rs191034658,rs191140695,rs191357535,rs191512540,rs191849049,rs192085475,rs192281173,rs192330938,rs192568448,rs192820461,rs192879613,rs193177202,rs199788908,rs199911214,rs200148784,rs200207399,rs200263665,rs200733060,rs200900588,rs201024699,rs201123783,rs201541425,rs201706803,rs202052120,rs202143072,rs2228416,rs2229536,rs34187939,rs35568725,rs35629534,rs367817372,rs369202912,rs372733828,rs373591254,rs374363212,rs376706665,rs376766722,rs377428369,rs3780220,rs3802335,rs3824369,rs4977497,rs527462013,rs527529409,rs527738758,rs528132618,rs528149332,rs528198390,rs528534761,rs528757022,rs529268204,rs529286141,rs529350304,rs529755970,rs529756439,rs530211240,rs530297874,rs530496766,rs530594006,rs530983380,rs531177051,rs531210557,rs531444037,rs531444670,rs531510433,rs531596979,rs531650284,rs532054315,rs532238696,rs532398052,rs532456193,rs532611922,rs533009026,rs533230561,rs533233579,rs533490494,rs533717447,rs534384463,rs534398581,rs534694278,rs535083359,rs535092936,rs535639492,rs535650997,rs535920770,rs536235001,rs536321389,rs536934072,rs537037795,rs537148535,rs537438257,rs537516332,rs537526887,rs537666282,rs537837590,rs537861405,rs537952828,rs538102906,rs538419232,rs538487243,rs538610825,rs538707374,rs538816460,rs538830573,rs538912385,rs539328333,rs539831358,rs539843882,rs540044821,rs540645103,rs540818098,rs541862066,rs542037971,rs542428428,rs542604824,rs542683585,rs542739600,rs542948404,rs543225928,rs543597951,rs543782549,rs543782609,rs544416060,rs544803897,rs545018949,rs545081263,rs545348548,rs545376819,rs545477959,rs545916721,rs546157526,rs546554212,rs546966845,rs546970727,rs547154922,rs547374218,rs547433362,rs547535485,rs547723772,rs547985825,rs548156412,rs548203474,rs548205300,rs548340271,rs548748291,rs548901175,rs549047562,rs549564874,rs549707587,rs549767711,rs550128584,rs550698267,rs550771893,rs551132023,rs551570252,rs551612397,rs552021969,rs552557581,rs552867434,rs553225618,rs553481674,rs553544974,rs553623042,rs554057251,rs554296984,rs554505150,rs554562320,rs554584394,rs554737712,rs554901445,rs554911739,rs554944019,rs554964693,rs555090253,rs555586002,rs555670649,rs556011542,rs556016496,rs556031504,rs556271863,rs556486821,rs556624732,rs557218164,rs557268226,rs557293744,rs557612213,rs557748507,rs558069924,rs558490347,rs558730176,rs558762277,rs558943812,rs559672088,rs559923518,rs560215064,rs560285998,rs561031518,rs561034741,rs561094402,rs561433088,rs561492173,rs562171073,rs562350022,rs562707520,rs562993185,rs563005360,rs56310265,rs563213635,rs563265795,rs563558986,rs564012392,rs564013890,rs564077653,rs564806080,rs564894141,rs564899921,rs565039691,rs565058884,rs565509542,rs565779277,rs565781117,rs565791664,rs566039329,rs566439368,rs566520791,rs566766152,rs567220132,rs567888135,rs568294366,rs568438116,rs568562422,rs568579324,rs569141822,rs569240535,rs569642736,rs569681473,rs569770205,rs570797474,rs570967498,rs571047668,rs571508169,rs571777105,rs571862523,rs571869237,rs572682446,rs572698462,rs572881036,rs573049134,rs573205521,rs573508529,rs573598660,rs573610106,rs573696571,rs573846826,rs573992577,rs574309495,rs574721430,rs575234535,rs57528720,rs575466755,rs575771366,rs575787976,rs576147192,rs577086778,rs577145107,rs577620394,rs577682284,rs59672763,rs60329524,rs62563648,rs62563650,rs6540691,rs67330394,rs7022606,rs7022748,rs7032119,rs72549186,rs72558394,rs72558395,rs72561715,rs72698310,rs72698311,rs72698312,rs72698315,rs72698317,rs72698318,rs73417223,rs75917516,rs76015193,rs77294733,rs77739561,rs78300108,rs78408401,rs7847408,rs7850966,rs7851199,rs7867814,rs79453174,rs80337014	EIF4EBP1,HAUS6,NEK2,RRM2
GO Biological Process	GO:0042180	cellular ketone metabolic process	320	6.65244e-66	8.58364e-62	2.68239e-64	5.2907	32.1319	170	0.00488104	0.0258241	76	0.00233806	1	0.396947	4.42803	1.35501	6	71	0.0169491	0.084507	rs111347839,rs111670882,rs112068046,rs113144478,rs113751746,rs1138566,rs1138576,rs114865600,rs11548049,rs115592435,rs116504888,rs117795769,rs117982876,rs12264914,rs12571627,rs137890152,rs138491585,rs138675307,rs138816131,rs139089923,rs139444003,rs139493488,rs140865722,rs140966911,rs141022982,rs141929068,rs141994354,rs142148973,rs142153903,rs143132605,rs143217973,rs144657298,rs144802346,rs146969608,rs147635717,rs147652088,rs147876533,rs149169513,rs149295644,rs149693250,rs150148256,rs150670625,rs181269441,rs183060975,rs184138086,rs185207101,rs185591497,rs187053210,rs187324131,rs188657910,rs188688701,rs188916577,rs188989075,rs189656288,rs189934077,rs192744632,rs193132256,rs199866011,rs199888300,rs200176428,rs200575896,rs200730776,rs200972237,rs201114964,rs201721705,rs2904798,rs2904799,rs369740890,rs370403756,rs373227975,rs373527324,rs374459494,rs375752583,rs376036698,rs377491021,rs3925947,rs41278615,rs4445550,rs4692558,rs528113996,rs529179600,rs529203160,rs530323152,rs531014284,rs532921111,rs533176320,rs533333018,rs534818681,rs535103718,rs535931014,rs536212464,rs538218277,rs540272726,rs540468825,rs542411116,rs542848301,rs543389798,rs543537415,rs543835888,rs544482678,rs544849444,rs544886226,rs545867614,rs546153006,rs547017467,rs547565374,rs548210173,rs548789443,rs548991262,rs549866450,rs549986971,rs550470671,rs550549388,rs551118923,rs553342012,rs553784870,rs554465478,rs554785315,rs555105121,rs555702110,rs556156942,rs556711560,rs557303274,rs558598949,rs558779284,rs560101331,rs561116425,rs561442757,rs561722163,rs561945380,rs562608064,rs562807470,rs562978880,rs563282363,rs563977504,rs564831219,rs566262480,rs567399421,rs567634702,rs569013512,rs569530119,rs570133279,rs570216761,rs570710332,rs570924786,rs570961797,rs570992649,rs571799916,rs571949922,rs571969675,rs572108968,rs572935699,rs573021244,rs573600458,rs574375056,rs575034166,rs575271908,rs576173622,rs577440053,rs577504882,rs577542433,rs60094831,rs61854314,rs7067963,rs7069696,rs73534946,rs73600874,rs77191931,rs7893456,rs7908994	AKR1C1,AKR1C2,AKR1C3,CBR4,CYP11B2,HSD17B3
GO Biological Process	GO:0050810	regulation of steroid biosynthetic process	321	1.67871e-65	2.16604e-61	6.74779e-64	4.05793	54.7077	222	0.00831045	0.0337232	544	0.0717754	1	1	2.55601	1.56494	4	82	0.0112994	0.0487805	rs11077968,rs111789532,rs112169902,rs112911787,rs113070073,rs113599838,rs114450136,rs114802350,rs115002870,rs115848466,rs116181870,rs116393033,rs12450902,rs137890152,rs138461828,rs139355900,rs139595278,rs140237045,rs142765027,rs143728093,rs145718635,rs146398649,rs146811868,rs146827826,rs146969608,rs147636810,rs148222862,rs17848934,rs17848944,rs17848960,rs17878802,rs17880227,rs17881807,rs17883270,rs183314863,rs183577942,rs184733815,rs186530743,rs186694820,rs187282815,rs188321528,rs188740378,rs190987945,rs191233425,rs191807129,rs191916591,rs192771988,rs193178020,rs199672144,rs199754973,rs199781332,rs199926630,rs200297214,rs200413570,rs200618103,rs201311256,rs201369909,rs201559192,rs201797055,rs2228309,rs367960409,rs368070037,rs369264615,rs369446637,rs371138309,rs373227975,rs375732222,rs45555535,rs45624241,rs4969466,rs4998557,rs527276272,rs528010625,rs528276359,rs528393989,rs528730364,rs529011951,rs529087145,rs529236050,rs530508212,rs530670976,rs531042325,rs531103616,rs531263358,rs531752965,rs532681839,rs532921111,rs533132606,rs533273766,rs533407919,rs533640561,rs533689540,rs533910555,rs534582645,rs534672809,rs535017218,rs535563307,rs535954640,rs536012974,rs536381269,rs536613737,rs536747882,rs537361540,rs537740304,rs537827722,rs537992551,rs538127098,rs538141041,rs538587007,rs538603815,rs538669995,rs539488651,rs539688264,rs539727050,rs540666378,rs541061456,rs541122724,rs541384590,rs542053244,rs542112793,rs542384349,rs542449144,rs542510425,rs543389798,rs544443396,rs544693380,rs544781914,rs545154070,rs545413031,rs546492054,rs546528823,rs547498656,rs547504806,rs547571239,rs547755049,rs547799605,rs547862102,rs548430047,rs549619316,rs549669954,rs549784396,rs549986971,rs550184646,rs550632294,rs551573203,rs553010139,rs553033317,rs553704871,rs554027751,rs554361894,rs554957378,rs555553674,rs556141110,rs556285186,rs556347422,rs556456850,rs556544840,rs556623254,rs558549377,rs558629887,rs558758082,rs559222108,rs559500183,rs559905321,rs560318150,rs560391945,rs560453532,rs560829224,rs560890427,rs561116425,rs561355893,rs563348614,rs564675936,rs565211656,rs565799872,rs565968936,rs566016371,rs566134569,rs566140000,rs566588413,rs567924502,rs568118566,rs568182739,rs568267553,rs568327153,rs570171978,rs570196525,rs570258047,rs570320772,rs570622420,rs570821965,rs571152978,rs571943803,rs572598491,rs572612196,rs572940421,rs573027906,rs573668388,rs573729951,rs574619634,rs574680991,rs575025700,rs575700308,rs575983127,rs577224788,rs577286898,rs577426383,rs577627146,rs577700298,rs577972406,rs59638227,rs60077345,rs62078745,rs62078746,rs62078747,rs62078748,rs73358033,rs73999389,rs76959756,rs77191931,rs9901600,rs9905991	AKR1C3,FASN,HMGCS1,SOD1
GO Biological Process	GO:0014070	response to organic cyclic compound	322	2.17802e-65	2.8103e-61	8.72762e-64	1.70132	633.038	1077	0.0961626	0.163603	895	0.136454	1	1	1.28657	17.0998	22	896	0.0621469	0.0245536	rs10132601,rs1023751,rs1040566,rs1042523,rs1042936,rs10453193,rs1049982,rs10521071,rs1062600,rs1062601,rs10757027,rs10761576,rs10811115,rs10811116,rs10811128,rs10963967,rs10963968,rs10963970,rs10963971,rs10963972,rs11032699,rs11032700,rs111919605,rs112169902,rs112226256,rs112303527,rs112315723,rs112469875,rs112535632,rs112617236,rs112844160,rs112866980,rs113038645,rs113179355,rs113224767,rs113496330,rs113856623,rs113995440,rs114204869,rs114252708,rs114253996,rs114615175,rs114653497,rs114680185,rs114685395,rs114736929,rs114836303,rs114920050,rs115097215,rs115148279,rs115216870,rs115287420,rs115451211,rs115489693,rs11552145,rs11552146,rs115883480,rs116018151,rs116085852,rs116289908,rs11629623,rs116501576,rs116674796,rs116768204,rs116802601,rs117026218,rs117079474,rs117561316,rs117881925,rs11792330,rs11793228,rs118004239,rs118118503,rs11812668,rs118167535,rs12237614,rs12272630,rs12612631,rs12904800,rs13289481,rs137890152,rs137892154,rs137929585,rs138011461,rs138102347,rs138176491,rs138527607,rs138586916,rs138895611,rs139262293,rs139355900,rs139504026,rs139595278,rs139658175,rs139718478,rs139888794,rs139902878,rs140192396,rs140196707,rs140540991,rs140807657,rs140874065,rs140946058,rs140946339,rs140973411,rs141386576,rs141651990,rs141685840,rs141777039,rs141959752,rs141965462,rs142006188,rs142216441,rs142255826,rs142285088,rs142325433,rs142332755,rs142874248,rs142893867,rs143087106,rs143382239,rs143448556,rs143673313,rs1437410,rs143783231,rs143794161,rs143826903,rs143835028,rs143851438,rs143898141,rs144179472,rs144434605,rs144490795,rs144789024,rs144907840,rs144977155,rs145307410,rs145335199,rs145379948,rs145580276,rs145707933,rs146240928,rs146304161,rs146380739,rs146398683,rs146625534,rs146651166,rs146827826,rs146852513,rs146859942,rs146969608,rs146995556,rs146998782,rs147015655,rs147021206,rs147555276,rs147632236,rs147878343,rs147924092,rs147980405,rs148165198,rs148166901,rs148229010,rs148460210,rs148491376,rs148505245,rs148511963,rs148544115,rs148846509,rs148934646,rs148977167,rs149124591,rs149126649,rs149376293,rs149447798,rs149770201,rs149937337,rs150147670,rs150183551,rs150199922,rs150560473,rs150582330,rs150928523,rs151056170,rs151059716,rs151108459,rs151198176,rs151306072,rs16942750,rs1711648,rs1711650,rs1711651,rs1762434,rs1762435,rs17847716,rs17878802,rs17880227,rs17881231,rs17881807,rs17883270,rs17883367,rs17884666,rs180774841,rs180913370,rs180935672,rs180959001,rs181068508,rs181187516,rs181219371,rs181246483,rs181351233,rs181464319,rs181556711,rs181677262,rs181718042,rs181972956,rs181986215,rs182006168,rs182193661,rs182212933,rs182462149,rs182824767,rs182894266,rs182895479,rs182949449,rs183195427,rs183365378,rs183420763,rs183424538,rs183484134,rs183504378,rs183577942,rs183886414,rs183976885,rs184086519,rs184137771,rs184173579,rs184313270,rs184392781,rs184408198,rs184554854,rs184707506,rs184746158,rs184912985,rs185011225,rs185021588,rs185079000,rs185109742,rs185158634,rs185430924,rs185677643,rs185794348,rs185808758,rs185923965,rs186040457,rs186528984,rs186530743,rs186647333,rs186694820,rs186802898,rs187074954,rs187282815,rs187311935,rs187443425,rs187446738,rs187568333,rs187617615,rs187682714,rs187687806,rs187704358,rs187706200,rs187814466,rs188484987,rs188532784,rs188577347,rs188999046,rs189086340,rs189317468,rs189359818,rs189363656,rs189850177,rs189851297,rs189867981,rs189891775,rs189990329,rs190116072,rs190192819,rs190210398,rs190267287,rs190399516,rs190401924,rs190636296,rs190860553,rs190863378,rs190987945,rs191003914,rs191029143,rs191034658,rs191108939,rs191119123,rs191140695,rs191357535,rs191401273,rs191807129,rs191849049,rs191851732,rs192085475,rs192137441,rs192235961,rs192281173,rs192330938,rs192526262,rs192538261,rs192568448,rs192686562,rs192707790,rs192820461,rs192879613,rs192926623,rs192950628,rs193177202,rs199564014,rs199591033,rs199788908,rs199911214,rs200050361,rs200148784,rs200207399,rs200263665,rs200596108,rs200733060,rs200745451,rs200900588,rs201024699,rs201059299,rs201123783,rs201186470,rs201469307,rs201541425,rs201706803,rs201745454,rs201796599,rs201972484,rs202052120,rs202143072,rs2070755,rs2228416,rs2229536,rs2229660,rs2257015,rs2451646,rs28359541,rs28359542,rs28359544,rs28359546,rs28359547,rs28359550,rs3100703,rs34187939,rs34279654,rs34319839,rs35568725,rs35629534,rs35731643,rs367817372,rs368043245,rs368365507,rs369202912,rs369207120,rs369438356,rs370095740,rs370436004,rs371015721,rs371138309,rs373227975,rs373591254,rs373781019,rs374363212,rs374530893,rs375834564,rs376072592,rs376695875,rs376706665,rs376757288,rs376766722,rs3769521,rs3769522,rs377011618,rs3771235,rs3771236,rs377428369,rs3780220,rs3780473,rs3795120,rs3802335,rs3808660,rs3824369,rs45570643,rs45603039,rs4751086,rs4755372,rs4755373,rs4977497,rs4998557,rs515130,rs527462013,rs527511971,rs527529409,rs527529698,rs527738758,rs527792584,rs527832387,rs528132618,rs528149332,rs528160500,rs528175547,rs528198390,rs528298221,rs528431203,rs528442226,rs528534761,rs528757022,rs528808592,rs528928825,rs529051699,rs529065691,rs529268204,rs529286141,rs529350304,rs529698116,rs529755970,rs529756439,rs529761867,rs529880822,rs529985830,rs530211240,rs530297874,rs530309073,rs530318591,rs530329385,rs530335287,rs530370831,rs530413627,rs530496766,rs530498021,rs530508212,rs530594006,rs530617959,rs530695277,rs530983380,rs531022186,rs531149272,rs531177051,rs531210557,rs531444037,rs531444670,rs531456363,rs531510433,rs531537940,rs531596979,rs531650284,rs531752965,rs531935507,rs531938143,rs531948877,rs531997467,rs532054315,rs532061855,rs532193949,rs532201106,rs532238696,rs532301512,rs532398052,rs532445467,rs532456193,rs532502806,rs532567393,rs532606010,rs532611922,rs532681839,rs532787577,rs532921111,rs532953647,rs533006274,rs533009026,rs533230561,rs533233579,rs533490494,rs533600879,rs533640561,rs533689540,rs533717447,rs533846555,rs533897541,rs534053039,rs534191463,rs534225796,rs534384463,rs534398581,rs534430448,rs534507558,rs534672809,rs534694278,rs535083359,rs535092936,rs535216810,rs535303186,rs535392510,rs535632268,rs535639492,rs535650997,rs535687729,rs535722356,rs535920770,rs536120506,rs536230636,rs536235001,rs536252033,rs536287638,rs536303586,rs536321389,rs536361162,rs536381269,rs536435252,rs536476938,rs536553018,rs536702282,rs536747882,rs536776951,rs536856115,rs536881423,rs536934072,rs537037795,rs537148535,rs537240702,rs537269668,rs537288532,rs537289172,rs537438257,rs537516332,rs537526887,rs537628761,rs537630586,rs537666282,rs537726145,rs537837590,rs537844204,rs537861405,rs537952828,rs537992551,rs538040593,rs538095429,rs538102906,rs538127098,rs538233443,rs538353325,rs538360925,rs538389556,rs538419232,rs538487243,rs538587007,rs538603815,rs538610825,rs538643942,rs538682330,rs538695310,rs538707374,rs538739516,rs538793867,rs538816460,rs538830573,rs538912385,rs539250551,rs539278597,rs539328333,rs539388305,rs539448422,rs539831358,rs539843882,rs539999307,rs540044821,rs540138283,rs540149572,rs540186310,rs540341888,rs540398238,rs540427984,rs540501997,rs540645103,rs540818098,rs540880410,rs540883621,rs541344639,rs541479710,rs541650093,rs541862066,rs541943754,rs542037971,rs542182426,rs542384349,rs542428428,rs542462611,rs542596725,rs542604824,rs542683585,rs542711446,rs542739600,rs542829007,rs542861676,rs542948404,rs543039825,rs543225928,rs543251646,rs543389798,rs543521145,rs543597951,rs543687633,rs543780243,rs543782549,rs543782609,rs543799512,rs543824121,rs543860376,rs544295256,rs544416060,rs544500157,rs544803897,rs544927674,rs545018949,rs545041782,rs545081263,rs545348548,rs545376819,rs545432360,rs545436546,rs545477959,rs545719193,rs545773547,rs545882177,rs545916721,rs546211098,rs546419674,rs546452275,rs546492054,rs546539244,rs546554212,rs546828461,rs546966845,rs546970727,rs547002679,rs547154922,rs547187175,rs547266441,rs547267930,rs547372627,rs547374218,rs547379665,rs547433362,rs547498656,rs547535485,rs547649624,rs547688525,rs547723772,rs547738981,rs547755049,rs547985825,rs548093881,rs548156412,rs548203474,rs548205300,rs548340271,rs548532615,rs548587475,rs548673039,rs548748291,rs548890813,rs548901175,rs548928276,rs548998976,rs549260808,rs549564874,rs549696589,rs549707587,rs549767711,rs549782608,rs549986971,rs550007005,rs550128584,rs550132544,rs550205524,rs550215782,rs550282579,rs550361022,rs550437164,rs550621183,rs550632294,rs550694862,rs550698267,rs550771893,rs550841268,rs551132023,rs551193564,rs551375108,rs551383584,rs551570252,rs551591378,rs551612397,rs551631223,rs551838347,rs551884226,rs552021969,rs552170618,rs552557581,rs552695465,rs552867434,rs552953330,rs552957426,rs553023474,rs553092780,rs553113553,rs553259214,rs553481674,rs553504423,rs553544974,rs553623042,rs553704871,rs553746657,rs553851261,rs553874250,rs553889780,rs554057251,rs554173248,rs554291438,rs554296984,rs554341525,rs554376958,rs554439270,rs554505150,rs554562320,rs554584394,rs554737712,rs554749071,rs554852774,rs554901445,rs554911739,rs554915117,rs554925551,rs554944019,rs554964693,rs554993527,rs555090253,rs555265045,rs555560921,rs555764685,rs555872082,rs556011542,rs556016496,rs556031504,rs556112350,rs556232276,rs556271863,rs556283681,rs556383951,rs556456850,rs556486821,rs556494931,rs556559570,rs556624732,rs556805840,rs556859485,rs557218164,rs557268226,rs557293744,rs557324016,rs55733026,rs557612213,rs557748507,rs557802806,rs557803500,rs557973663,rs558040027,rs558069924,rs558073319,rs558141723,rs558490347,rs558545775,rs558646568,rs558689982,rs558731216,rs558739933,rs558762277,rs558854308,rs558868145,rs558896035,rs558943812,rs559065853,rs559431265,rs559459869,rs559659550,rs559672088,rs559790864,rs559905321,rs559923518,rs560207406,rs560215064,rs560219085,rs560285998,rs560318150,rs560446736,rs560626062,rs560655083,rs560799127,rs560898269,rs560968694,rs561031518,rs561034741,rs561043580,rs561094402,rs561116425,rs561290230,rs561355893,rs561433088,rs561436726,rs561492173,rs561545619,rs562022247,rs562170481,rs562171073,rs562350022,rs562436220,rs562481291,rs562627890,rs562707520,rs562794512,rs562988793,rs562993185,rs563005360,rs56310265,rs563115403,rs563117197,rs563173240,rs563213635,rs563228388,rs563228430,rs563265795,rs563367302,rs563558986,rs563651666,rs564012392,rs564013890,rs564077653,rs564134776,rs564457402,rs564620754,rs564806080,rs564894141,rs564899921,rs565008284,rs565039691,rs565058884,rs565211656,rs565348636,rs565509542,rs565557111,rs565626541,rs565779277,rs565781117,rs565791664,rs565968936,rs565973642,rs566039329,rs566239280,rs566401315,rs566439368,rs566520791,rs566528480,rs566532489,rs566766152,rs567180586,rs567203838,rs567220132,rs567262737,rs567312648,rs567587217,rs567620272,rs567748899,rs567842483,rs567868300,rs567877486,rs567888135,rs568294366,rs568417418,rs568438116,rs568497535,rs568562422,rs568579324,rs569141461,rs569240535,rs569352694,rs569391405,rs569474811,rs569565535,rs569642736,rs569681473,rs569682700,rs569770205,rs569952121,rs570100077,rs570171978,rs570460195,rs570469955,rs570601715,rs570687900,rs570797474,rs570883937,rs570967498,rs571047668,rs571048324,rs571393989,rs571416916,rs571471199,rs571508169,rs571524650,rs571542941,rs571622412,rs571771088,rs571777105,rs571862523,rs571892692,rs571905030,rs571977218,rs572302733,rs572391332,rs572520745,rs572547149,rs572682446,rs572698462,rs572838583,rs572881036,rs572908835,rs573049134,rs573150379,rs573173472,rs573205521,rs573508529,rs573598660,rs573610106,rs573696571,rs573720725,rs573796569,rs573910992,rs573985103,rs573992577,rs574265290,rs574309495,rs574349620,rs574537588,rs574554778,rs574721430,rs574771002,rs574832221,rs574856365,rs574858639,rs574979973,rs575209439,rs575234535,rs57528720,rs575323893,rs575423001,rs575427575,rs575466755,rs575715458,rs575763346,rs575771366,rs575787976,rs575970085,rs576132702,rs576147192,rs576776406,rs577086171,rs577086778,rs577145107,rs577171781,rs577426383,rs577503873,rs577589215,rs577620394,rs577651170,rs577682284,rs577733071,rs577914520,rs577936206,rs577972406,rs59672763,rs59684347,rs6025629,rs6025645,rs60329524,rs6085343,rs61334002,rs61752842,rs61760966,rs62563648,rs62563650,rs6496555,rs67330394,rs68175306,rs7022606,rs7022748,rs7032119,rs707555,rs7126610,rs71548673,rs72549186,rs72558394,rs72558395,rs72561715,rs72561765,rs72561767,rs7256866,rs7265464,rs72698310,rs72698311,rs72698312,rs72698315,rs72698317,rs72698318,rs73417223,rs73504174,rs73896711,rs73983720,rs74162156,rs74428291,rs74456246,rs74700116,rs75028183,rs75096421,rs75308972,rs75870582,rs75917516,rs75981550,rs75991859,rs76015193,rs76306638,rs76496923,rs76859980,rs76993564,rs77158454,rs77191931,rs77294733,rs77528519,rs77676684,rs77739561,rs78300108,rs78408401,rs7847408,rs7850966,rs7851199,rs7867814,rs78865792,rs79047515,rs79062167,rs79246690,rs79385589,rs7943316,rs79453174,rs79509049,rs79513385,rs80053580,rs80108247,rs80197000,rs80337014,rs8192708,rs9299870,rs9299871,rs9474492,rs966730	ABCA1,ABHD2,AKR1C3,CAT,CRLS1,DDX58,DHODH,EIF4EBP1,GCLC,HAMP,HMGCS1,HNMT,IDH1,LARP1,MGMT,NCOA4,NDUFS4,PCK1,PCK2,PLIN2,SDC1,SOD1
GO Biological Process	GO:0002181	cytoplasmic translation	323	3.01286e-65	3.88749e-61	1.20356e-63	8.94957	12.4028	111	0.00188407	0.0168616	398	0.0485404	1	1	3.6557	0.820637	3	43	0.00847458	0.0697674	rs111657422,rs113028694,rs115373929,rs11856491,rs138589589,rs138996413,rs139783926,rs140477626,rs141967401,rs142601994,rs143737238,rs143950933,rs144881278,rs145816236,rs147165631,rs148142039,rs148544115,rs149436371,rs149887192,rs150427421,rs150984727,rs16938604,rs16938605,rs16938607,rs183037939,rs183128861,rs183907653,rs185158634,rs185984543,rs186714869,rs189348827,rs190066962,rs190858739,rs191975568,rs192883308,rs201337451,rs368103814,rs368610479,rs370333348,rs372630541,rs373273646,rs373707762,rs373745163,rs374269827,rs375647804,rs377428369,rs4237000,rs527757916,rs531853309,rs532037165,rs532599771,rs533076792,rs533606494,rs536088278,rs537083391,rs537148535,rs538121531,rs538816460,rs541215357,rs542272396,rs542683585,rs543679938,rs545503972,rs545931404,rs547794710,rs548156412,rs548946050,rs550255644,rs550335353,rs550560733,rs551698535,rs552480159,rs554057251,rs554141576,rs554944019,rs556223614,rs556272541,rs556455390,rs558006871,rs558106674,rs559461319,rs559615238,rs560481895,rs562903591,rs565951265,rs566088366,rs566249085,rs568379549,rs568407727,rs569681473,rs569839916,rs571508169,rs572046212,rs572520840,rs572582182,rs572590861,rs572682446,rs573205521,rs574768199,rs574932474,rs576462654,rs576915836,rs62509784,rs62509785,rs73330906,rs73428049,rs74460527,rs75277687,rs75610021,rs7814521,rs78462556	EIF4EBP1,RPL7,RPLP1
GO Biological Process	GO:0090480	purine nucleotide-sugar transmembrane transport	324	3.83915e-65	4.95365e-61	1.52891e-63	45.9103	1.11086	51	0.000168747	0.00774723	305	0.037806	1	1	26.1991	0.0381692	1	2	0.00282486	0.5	rs10444288,rs10444289,rs138103791,rs141379070,rs146225721,rs146983433,rs149296455,rs150274138,rs16938376,rs180928082,rs183287450,rs183542408,rs185423152,rs187176217,rs189405956,rs191576706,rs191891320,rs201712595,rs527835277,rs530622849,rs531472591,rs531733394,rs532430317,rs533355144,rs536534679,rs537860242,rs539787135,rs542244806,rs542679670,rs544295956,rs547478674,rs548262351,rs550333679,rs552631477,rs553121878,rs559095223,rs560427625,rs561913587,rs562730719,rs562793101,rs566857902,rs568557901,rs569270756,rs570709440,rs575777014,rs576298457,rs60935266,rs75224835,rs77001485,rs77254044,rs9787929	SLC35C1
GO Biological Process	GO:1902188	positive regulation of viral release from host cell	325	3.88098e-65	5.00763e-61	1.54081e-63	14.8614	5.51766	82	0.000838168	0.0124563	1443	0.251097	1	1	3.49322	0.286269	1	15	0.00282486	0.0666667	rs1055399,rs1055401,rs111425280,rs112067303,rs112572306,rs113656415,rs114161397,rs114503931,rs114794947,rs115197062,rs116676358,rs139174579,rs139572245,rs139585589,rs140757673,rs141051526,rs143819789,rs145521800,rs146419080,rs149712373,rs150578971,rs151108653,rs182126101,rs183204605,rs186011433,rs186792933,rs187090833,rs187671643,rs190388086,rs190610890,rs193207671,rs201820336,rs2242413,rs369294405,rs375186698,rs376297668,rs439067,rs528482186,rs528588715,rs531337879,rs532978967,rs533597632,rs534395041,rs535280398,rs538035956,rs539326111,rs539460151,rs541694523,rs542586558,rs543444807,rs543507244,rs545346173,rs545526507,rs545765480,rs548068802,rs548923034,rs549005358,rs549027956,rs551173721,rs551594277,rs553051139,rs553715955,rs554029246,rs555436971,rs555465375,rs558186322,rs559986836,rs560033948,rs560916783,rs562235574,rs563628340,rs564020270,rs564196877,rs565702622,rs567404644,rs570012870,rs570120515,rs575566111,rs576009105,rs576066365,rs7186150,rs72795274	VPS4A
GO Biological Process	GO:0032053	ciliary basal body organization	326	4.38292e-65	5.65528e-61	1.73475e-63	45.7886	1.11381	51	0.000169195	0.00774723	431	0.056171	1	1	17.4661	0.0572538	1	3	0.00282486	0.333333	rs10157942,rs182717779,rs187129186,rs370429809,rs41311999,rs4562613,rs528182652,rs530314148,rs531826089,rs532562463,rs532740601,rs534648741,rs534813528,rs536415404,rs537012261,rs537324018,rs539220225,rs539666615,rs540981186,rs541061065,rs541338911,rs543593082,rs543720756,rs547703678,rs548195370,rs549990535,rs550862491,rs552256262,rs554868244,rs555850378,rs557267424,rs559013527,rs559436647,rs560925486,rs561293238,rs563014146,rs563786425,rs563928632,rs565200902,rs565591369,rs568401256,rs569365659,rs570610409,rs572414113,rs572446441,rs574463858,rs574691535,rs576985325,rs58800859,rs6586521,rs9325651	CROCC
GO Biological Process	GO:0043604	amide biosynthetic process	327	4.68042e-65	6.03915e-61	1.84683e-63	2.33988	212.831	498	0.0323304	0.0756494	1116	0.17684	1	1	1.35806	8.83616	12	463	0.0338983	0.0259179	rs1011373,rs1055399,rs1055401,rs111382262,rs111425280,rs111657422,rs111771822,rs112067303,rs112572306,rs112665253,rs113028694,rs113207440,rs113508518,rs113656415,rs114161397,rs114251219,rs114252708,rs114503931,rs114794947,rs114920050,rs115197062,rs115373929,rs115483312,rs115489693,rs115697189,rs116085852,rs116136260,rs116617203,rs116676358,rs117419876,rs117469099,rs118073625,rs118186898,rs11856491,rs13124794,rs1377382,rs138077581,rs138589589,rs138696433,rs138996413,rs139174579,rs139553752,rs139572245,rs139585589,rs139783926,rs139921723,rs139946171,rs140032232,rs140477626,rs140540991,rs140586951,rs140757673,rs141051526,rs141301857,rs141387934,rs141647449,rs141967401,rs142432582,rs142601994,rs143025114,rs143375337,rs143546644,rs143737238,rs143783231,rs143819789,rs143950933,rs144312749,rs144490795,rs144881278,rs145164655,rs145277485,rs145521800,rs145595837,rs145684106,rs145707933,rs145816236,rs146202557,rs146419080,rs146468436,rs146625534,rs146788817,rs147165631,rs147326331,rs147608450,rs148142039,rs148181075,rs148374267,rs148544115,rs148700929,rs148802016,rs148903525,rs149023986,rs149376293,rs149436371,rs149712373,rs149722843,rs149887192,rs150383187,rs150427421,rs150578971,rs150692808,rs150762508,rs150786326,rs150984727,rs151108653,rs16938604,rs16938605,rs16938607,rs16941885,rs16941887,rs181339657,rs181541282,rs181776906,rs181817846,rs182126101,rs182393082,rs182546116,rs182646208,rs182692194,rs183037939,rs183128861,rs183204605,rs183312988,rs183596022,rs183638785,rs183777517,rs183907653,rs185158634,rs185441515,rs185502431,rs185507890,rs185984543,rs186011433,rs186648789,rs186714869,rs186792933,rs186797200,rs187090833,rs187120312,rs187671643,rs188503981,rs188641533,rs189024052,rs189125951,rs189348827,rs189510377,rs189705265,rs189938805,rs190066962,rs190388086,rs190610890,rs190858739,rs191119123,rs191164280,rs191258788,rs191401273,rs191533247,rs191851622,rs191912439,rs191975568,rs192342571,rs192883308,rs193060258,rs193207671,rs1957977,rs199575160,rs199785585,rs200691404,rs201113766,rs201323021,rs201337451,rs201411811,rs201805816,rs201820336,rs2132845,rs2182078,rs2228449,rs2242413,rs2602238,rs2646047,rs3007037,rs34320415,rs34414569,rs34783570,rs35639864,rs368043245,rs368103814,rs368365507,rs368610479,rs369135991,rs369179967,rs369294405,rs369553190,rs370192701,rs370333348,rs372538664,rs372630541,rs373273646,rs373707762,rs373745163,rs374269827,rs375004574,rs375099119,rs375186698,rs375314392,rs375647804,rs376018349,rs376297668,rs376421236,rs377028730,rs377428369,rs3822044,rs4237000,rs439067,rs527362125,rs527757916,rs527933593,rs528263310,rs528281307,rs528482186,rs528588715,rs528967837,rs529002828,rs529065691,rs529331418,rs529872069,rs530481989,rs531337879,rs531853309,rs531930375,rs532037165,rs532061855,rs532201106,rs532445467,rs532567393,rs532599771,rs532953647,rs532978967,rs533076792,rs533078672,rs533106129,rs533597632,rs533606494,rs534017772,rs534225796,rs534395041,rs534609193,rs535015148,rs535268313,rs535280398,rs535317346,rs535357344,rs535372513,rs535392510,rs536088278,rs536252033,rs536300461,rs536663871,rs537083391,rs537148535,rs537171312,rs537357917,rs537612516,rs537844204,rs537999757,rs538035956,rs538121531,rs538761524,rs538816460,rs539155342,rs539278597,rs539326111,rs539404240,rs539460151,rs539954989,rs540186310,rs540195503,rs540917754,rs541215357,rs541694523,rs542182426,rs542272396,rs542303604,rs542586558,rs542683585,rs543444807,rs543507244,rs543679938,rs543982439,rs544234139,rs544803546,rs544917292,rs544937112,rs545346173,rs545503972,rs545526507,rs545765480,rs545931404,rs546452275,rs546797465,rs546870327,rs546988400,rs547449284,rs547794710,rs548002506,rs548068802,rs548156412,rs548587475,rs548923034,rs548946050,rs548966102,rs549005358,rs549027956,rs549564422,rs549718708,rs549823952,rs550053688,rs550071205,rs550255644,rs550335353,rs550495622,rs550560733,rs551122044,rs551129632,rs551173721,rs551178584,rs551594277,rs551698535,rs551731866,rs552362887,rs552480159,rs552695465,rs552972282,rs553051139,rs553337598,rs553715955,rs553819431,rs554029246,rs554057251,rs554141576,rs554291438,rs554526534,rs554754840,rs554915117,rs554944019,rs554963544,rs555050263,rs555074020,rs555436971,rs555465375,rs555581225,rs556142327,rs556223614,rs556272541,rs556455390,rs556475135,rs556790846,rs556805840,rs557151330,rs557292347,rs557596319,rs557716939,rs558006871,rs558106674,rs558186322,rs558537786,rs558689982,rs559336604,rs559461319,rs559615238,rs559790864,rs559854479,rs559986836,rs560033948,rs560207406,rs560219085,rs560481895,rs560542845,rs560581352,rs560916783,rs561006377,rs561545619,rs562118173,rs562235574,rs562436220,rs562506354,rs562903591,rs562969090,rs563168935,rs563173240,rs563330936,rs563628340,rs563720279,rs563847060,rs563998184,rs564020270,rs564196877,rs564440761,rs564567770,rs564833873,rs564919895,rs565702622,rs565951265,rs565973642,rs566088366,rs566117891,rs566249085,rs566532489,rs566862986,rs566942900,rs566987467,rs567312648,rs567404644,rs567627457,rs567917798,rs567964753,rs567992827,rs568379549,rs568407727,rs569308813,rs569310629,rs569474811,rs569565535,rs569681473,rs569688212,rs569839916,rs569887840,rs570012870,rs570120515,rs571508169,rs571736635,rs571740661,rs571864353,rs572046212,rs572109677,rs572519171,rs572520840,rs572582182,rs572590861,rs572682446,rs572750439,rs572915342,rs572948832,rs572983948,rs573009378,rs573205521,rs573353026,rs573869638,rs574043827,rs574061787,rs574236280,rs574423436,rs574537588,rs574768199,rs574832221,rs574932474,rs574943199,rs575132298,rs575148499,rs575323893,rs575566111,rs575970085,rs576009105,rs576066365,rs576462654,rs576776406,rs576915836,rs577639801,rs577695227,rs577725532,rs577977485,rs62509784,rs62509785,rs71548673,rs7186150,rs72795274,rs73330906,rs73428049,rs74460527,rs75277687,rs75610021,rs75913833,rs7814521,rs78462556,rs795592,rs79740253,rs809468,rs8192004,rs8192024,rs8192026,rs8192027,rs8192029,rs8192031,rs8192032,rs8192033,rs8192034,rs8192035,rs9474492	EEF1G,EIF4EBP1,GCLC,GEMIN5,LARP1,MGST2,MRPL46,MRPS11,PDF,RPL36AL,RPL7,RPLP1
GO Biological Process	GO:0045087	innate immune response	328	6.42414e-65	8.28906e-61	2.52715e-63	2.23833	242.591	543	0.0368512	0.0824852	2098	0.417751	1	1	1.08814	11.9469	13	626	0.0367232	0.0207668	rs1040566,rs1042523,rs1048709,rs1062600,rs1062601,rs111838595,rs112126063,rs112395152,rs112535632,rs112884342,rs112973554,rs113197809,rs114193396,rs114472201,rs115097215,rs115229679,rs11541541,rs115512851,rs11552145,rs11552146,rs116378789,rs116440410,rs116501576,rs116928087,rs117314762,rs117905900,rs12485285,rs12523726,rs12614,rs1270942,rs129128,rs13194698,rs138176491,rs138207668,rs138564270,rs139093553,rs139284636,rs139504026,rs139570691,rs139672857,rs139902878,rs140166479,rs140192396,rs140280970,rs140743490,rs140807657,rs140878169,rs140973411,rs141061431,rs141131557,rs141349956,rs141485126,rs141527083,rs141965462,rs142068226,rs142285088,rs142827661,rs142888844,rs142893867,rs143247452,rs143312667,rs143405410,rs143463783,rs143851438,rs143856440,rs144340578,rs144542933,rs144616669,rs144640973,rs144812066,rs144814734,rs144907840,rs144977155,rs144996521,rs145050210,rs145580276,rs146067615,rs146157298,rs146304161,rs146329167,rs146767221,rs146976271,rs147268473,rs147543423,rs147555276,rs147564718,rs147831298,rs147867375,rs148165198,rs148298609,rs148364857,rs148491712,rs148846509,rs148934646,rs149101394,rs149375424,rs149741387,rs149937337,rs150020522,rs150299426,rs150463700,rs150560473,rs150888928,rs150920440,rs150928523,rs151059716,rs17201431,rs17847716,rs180832846,rs180917047,rs180977520,rs181556711,rs181642526,rs181986215,rs182007884,rs182034088,rs182051104,rs182332087,rs182413121,rs182488173,rs182895479,rs182949449,rs183293697,rs183745325,rs183777933,rs184053181,rs184086519,rs184106894,rs184313270,rs185185246,rs185293819,rs185923965,rs186251284,rs186592670,rs186794325,rs187060592,rs187412506,rs187443425,rs187687806,rs187797799,rs187918017,rs188057135,rs188585179,rs188672876,rs188688680,rs188810089,rs189115975,rs189289531,rs189835336,rs189851297,rs190170621,rs190228111,rs190369504,rs190383785,rs190580697,rs191193351,rs191532656,rs191597562,rs191634579,rs191786290,rs191917456,rs192270795,rs192538261,rs192707790,rs192821791,rs193266718,rs198811,rs198812,rs198813,rs198814,rs198817,rs199564014,rs199591033,rs199869435,rs200050361,rs200093616,rs200463255,rs200596108,rs200745451,rs200890358,rs200986170,rs201045848,rs201186470,rs201258279,rs201297029,rs201469307,rs201551201,rs201721955,rs201745454,rs201796599,rs201806170,rs201845905,rs201871349,rs201972484,rs202177308,rs2070755,rs2072633,rs28359541,rs28359542,rs28359544,rs28359546,rs28359547,rs28359550,rs28657014,rs3172746,rs34001704,rs34319839,rs35151850,rs35276045,rs35696683,rs35902160,rs367565892,rs368322312,rs369015640,rs369207120,rs369413705,rs369997612,rs370436004,rs371586418,rs371630862,rs372495348,rs372992424,rs373050754,rs373245585,rs373357787,rs373731176,rs373781019,rs373881565,rs373903391,rs375441501,rs375595024,rs375609671,rs375954337,rs375966724,rs376353297,rs376595836,rs376695875,rs376772049,rs377665947,rs3780473,rs3906413,rs4151648,rs4151650,rs4151651,rs4151652,rs4151659,rs4151660,rs4151662,rs4151666,rs4151667,rs4151668,rs4151669,rs4151670,rs4151671,rs4151672,rs45484591,rs45507391,rs45570643,rs45600936,rs45603039,rs4629495,rs4711281,rs512559,rs527511971,rs527617371,rs527832387,rs527879781,rs527918458,rs528442226,rs528519983,rs529269825,rs529878401,rs529985830,rs530617959,rs530695277,rs531008783,rs531149272,rs531190682,rs531193414,rs531199268,rs531231240,rs531456363,rs531470716,rs531537940,rs531948877,rs532026092,rs532029288,rs532199341,rs532231089,rs532301512,rs532534136,rs532784083,rs532840122,rs533054632,rs533607667,rs533952040,rs534619776,rs534642677,rs534739758,rs535163672,rs535291979,rs535432468,rs535479107,rs535788640,rs535983564,rs536230636,rs536261265,rs536702679,rs536820265,rs536856115,rs536858532,rs537092390,rs537113232,rs537160,rs537269668,rs537478097,rs537628761,rs537649951,rs537708066,rs537918200,rs538389556,rs538645155,rs538855741,rs539259126,rs539444990,rs539972675,rs539999307,rs540248609,rs540629852,rs540880410,rs541002194,rs541260302,rs541443006,rs541620678,rs542149820,rs542226740,rs542237290,rs542289635,rs542385032,rs542692080,rs543039825,rs543080402,rs543157757,rs543316444,rs543445589,rs543799512,rs543860376,rs544009599,rs544374966,rs544693212,rs544826572,rs545054845,rs545348156,rs545432360,rs545773547,rs545778548,rs546699122,rs546743101,rs546828461,rs546837888,rs546870634,rs546940874,rs547384497,rs547505947,rs548673039,rs548679597,rs548684821,rs548922665,rs548933175,rs549274388,rs550068264,rs550360725,rs550397716,rs550475260,rs550621183,rs550668512,rs550762441,rs550786489,rs550841268,rs551327980,rs551354544,rs551464241,rs551591378,rs551603517,rs551631223,rs551732100,rs551757651,rs551859439,rs552655812,rs553118090,rs554173248,rs554264142,rs554507692,rs554852774,rs554993527,rs555096162,rs555780353,rs555893521,rs556019556,rs556283681,rs556350342,rs556383951,rs557087009,rs557215267,rs557320673,rs557559001,rs557857663,rs558040027,rs558223963,rs558389604,rs558731216,rs558955656,rs558967629,rs559061368,rs559177434,rs559712838,rs559980890,rs560218488,rs560222996,rs560429404,rs560629598,rs560655083,rs560681248,rs560802683,rs560968694,rs561207030,rs561227824,rs561266538,rs561308057,rs561473312,rs561556943,rs561595766,rs561666086,rs561714547,rs561866132,rs562038239,rs562218474,rs562511588,rs563686976,rs564109347,rs564149425,rs564188413,rs564488349,rs564620754,rs564709462,rs565031639,rs565091058,rs565537657,rs565594004,rs565600149,rs565615335,rs565844467,rs565937055,rs566105055,rs566156701,rs566467974,rs566792921,rs567055947,rs567203838,rs567255004,rs567262737,rs567421550,rs567877205,rs568125261,rs568204785,rs568267969,rs568417418,rs568557602,rs568844682,rs569352694,rs569741092,rs570542591,rs570542764,rs570601715,rs570758506,rs570799585,rs570965722,rs571062588,rs571213936,rs571224302,rs571274046,rs571307419,rs571328230,rs571512784,rs571551563,rs571905030,rs572419251,rs572669827,rs572679062,rs572717626,rs572764662,rs573399621,rs573432014,rs573842877,rs574265290,rs574349620,rs574962934,rs575242348,rs575465936,rs575706196,rs575770143,rs576155114,rs576320235,rs576505612,rs576512394,rs576750315,rs576854504,rs577473439,rs577504678,rs577579561,rs577638841,rs577687875,rs577779715,rs577936206,rs577944079,rs578004562,rs578255441,rs6025629,rs6025645,rs61334002,rs61736058,rs61736059,rs61760966,rs62358448,rs641153,rs6906867,rs707555,rs72842444,rs73393403,rs73393405,rs73393406,rs74353104,rs75308972,rs75981550,rs76411849,rs76685149,rs77676684,rs79867863,rs80057818,rs80242699,rs8192708,rs9332733,rs9461486	C2,C9,CFB,DDX58,HIST1H2BC,IRF2,MATR3,MYD88,SERINC5,SLA2,TLR9,TRIM27,ZBP1
GO Biological Process	GO:0045861	negative regulation of proteolysis	329	1.62861e-64	2.1014e-60	6.38722e-63	2.53713	167.512	425	0.0254462	0.0645602	1586	0.279452	1	1	1.29378	6.18341	8	324	0.0225989	0.0246914	rs10888882,rs111261888,rs111510955,rs11206455,rs11206456,rs112200621,rs112241376,rs112356116,rs112994615,rs113419309,rs113505975,rs113518014,rs113543107,rs113947529,rs114819441,rs115474474,rs115862327,rs115868544,rs115989844,rs116208828,rs116240530,rs116465427,rs116715239,rs117570315,rs12025718,rs1321823,rs13296902,rs138039007,rs138052647,rs138102999,rs138120157,rs138350186,rs138407376,rs138575931,rs139205289,rs139213180,rs139768001,rs140681376,rs140928156,rs141380827,rs141596811,rs141953755,rs142159014,rs142159592,rs142442521,rs142507590,rs142677973,rs143383215,rs143941772,rs144313549,rs144753510,rs145274688,rs145810190,rs146017759,rs146355597,rs146621180,rs146970609,rs147059499,rs147226643,rs147295634,rs147602411,rs147625349,rs147848647,rs147865037,rs148219673,rs148360101,rs148472031,rs148620059,rs148778191,rs149115163,rs149650761,rs149922606,rs150184611,rs150345955,rs150455546,rs150520914,rs150689356,rs151048684,rs151115239,rs151330534,rs165912,rs17111142,rs181975098,rs181990904,rs182341679,rs182947053,rs183076122,rs183389927,rs183659285,rs183968326,rs184033035,rs184141384,rs184165047,rs184187770,rs184827414,rs184927909,rs185092854,rs185616372,rs185709185,rs185736910,rs185957517,rs186672200,rs187282498,rs187611888,rs187760058,rs188591494,rs188705123,rs188916451,rs189290342,rs190078877,rs190089904,rs190664211,rs191128999,rs191530069,rs191542790,rs191633972,rs191662908,rs191745995,rs191756030,rs192632142,rs192817694,rs192999407,rs193048902,rs193073413,rs199812567,rs199964464,rs200173011,rs200216191,rs200323067,rs200947844,rs200993587,rs201142319,rs201146876,rs201762176,rs201802177,rs202080090,rs202209335,rs2273612,rs2303533,rs3115669,rs3117581,rs3130050,rs34069356,rs34292018,rs34490746,rs367591738,rs367658657,rs368508597,rs370082968,rs370129546,rs372057950,rs372596273,rs373025925,rs373259901,rs374981201,rs375416267,rs376335612,rs377053957,rs3787492,rs41267062,rs4626,rs4927168,rs4927169,rs4927170,rs4927171,rs4927172,rs4927173,rs527305604,rs527336061,rs528457934,rs528664085,rs528708454,rs528713398,rs528956204,rs529186282,rs529475196,rs529478167,rs529627933,rs529826132,rs529886953,rs530055790,rs530080416,rs530122087,rs530142859,rs530142909,rs530961355,rs531118235,rs531232121,rs531249134,rs531359766,rs531965351,rs532054915,rs532225175,rs532533561,rs532626061,rs533556073,rs533907990,rs534123946,rs534725814,rs534753197,rs534792335,rs534822736,rs534939358,rs535316052,rs535503727,rs535817893,rs535853455,rs535923322,rs536337367,rs536485215,rs536703569,rs536808624,rs537110457,rs537328543,rs537495687,rs537978782,rs538126301,rs538265634,rs538306059,rs538357999,rs539246881,rs540100222,rs540253853,rs540446691,rs540452864,rs540522860,rs540627680,rs540665314,rs541022640,rs541490839,rs542074494,rs542151422,rs542203581,rs542314441,rs542929948,rs543545849,rs544472008,rs544732353,rs544749157,rs545195508,rs545270955,rs545335954,rs546213600,rs546219588,rs546620932,rs546710109,rs546881122,rs547048259,rs547124660,rs547485781,rs548136627,rs548949596,rs549631932,rs550545193,rs550872318,rs550937395,rs551034152,rs551260645,rs551409743,rs551620944,rs551794856,rs551809362,rs552033016,rs552055574,rs552461480,rs552511082,rs552691341,rs552715584,rs552741558,rs553459028,rs553546889,rs554455128,rs554910591,rs555222068,rs555264754,rs555398623,rs555560297,rs555608284,rs555618086,rs555796011,rs556280106,rs556362115,rs556552961,rs556762593,rs556951281,rs557010520,rs557192271,rs557308811,rs557617163,rs558037993,rs558246271,rs558700098,rs558716753,rs558987938,rs559026049,rs559205975,rs559519723,rs559867849,rs559981214,rs560420726,rs560848893,rs56101234,rs561083536,rs561350253,rs561610840,rs561628768,rs561687439,rs561997610,rs562231178,rs562769568,rs562998491,rs56311881,rs563294294,rs563802581,rs563865290,rs563935485,rs564020319,rs564097279,rs564158150,rs564204613,rs564687965,rs564860559,rs565088791,rs565227538,rs565229867,rs565267991,rs565315217,rs565881570,rs566100545,rs566336152,rs566457885,rs566714469,rs566878692,rs567239858,rs567281431,rs567358427,rs567550770,rs567687047,rs568480301,rs568592057,rs569027778,rs569448376,rs569806496,rs570654148,rs570765318,rs571003122,rs571205848,rs571279081,rs571434541,rs571448487,rs572157768,rs572412032,rs572542770,rs572798281,rs572893015,rs573119278,rs573274624,rs573701696,rs574126726,rs574846949,rs575405029,rs575596385,rs575736346,rs575802400,rs575953808,rs576516272,rs576686286,rs577223194,rs577521297,rs577654531,rs577660056,rs577722198,rs57777659,rs578131447,rs57882605,rs582222,rs600491,rs602671,rs611057,rs619658,rs640011,rs640036,rs642737,rs6588533,rs6666716,rs6675891,rs6676123,rs675252,rs675320,rs677036,rs6951564,rs72673883,rs72901600,rs72903503,rs72903506,rs72903513,rs72903516,rs72903518,rs73301233,rs74072041,rs74072042,rs74464237,rs74606125,rs74675579,rs74774143,rs75055005,rs75193451,rs7524913,rs7536507,rs76211838,rs76546798,rs76794541,rs77219486,rs77645556,rs78167420,rs78647471,rs78842553,rs78917547,rs79460737,rs79830489,rs79988903,rs80277697,rs80336900,rs805264,rs9380266	BAG6,CTSZ,DHCR24,SERPINB6,SERPIND1,SHH,SPINK4,WFIKKN2
GO Biological Process	GO:0044332	Wnt signaling pathway involved in dorsal/ventral axis specification	330	2.40666e-64	3.10532e-60	9.41005e-63	23.5986	2.7544	65	0.000418411	0.00987392	656	0.0918591	1	1	10.4797	0.0954229	1	5	0.00282486	0.2	rs116740700,rs13403275,rs13416271,rs13429572,rs137896933,rs141749213,rs144525693,rs145475301,rs148996330,rs150237984,rs182855924,rs183765443,rs186942485,rs188198620,rs189865402,rs192374431,rs192758843,rs200121703,rs200917287,rs201039443,rs201394212,rs201981603,rs369602029,rs3731567,rs527548411,rs529424172,rs531022566,rs533429949,rs533825962,rs538052975,rs539119927,rs541696877,rs541760352,rs542453735,rs543895505,rs546035109,rs547795523,rs548393759,rs548881262,rs550319912,rs551249832,rs553386789,rs553448130,rs554850837,rs555759953,rs555793104,rs555846140,rs562711207,rs564150204,rs569024676,rs571001987,rs571824831,rs572731070,rs576378485,rs576449228,rs576549360,rs577014972,rs577960889,rs578062013,rs58365448,rs62189218,rs62189219,rs6724297,rs74471859,rs78533900	FZD5
GO Biological Process	GO:0015783	GDP-fucose transport	331	2.57782e-64	3.32616e-60	1.00488e-62	44.1912	1.15407	51	0.000175311	0.00774723	305	0.037806	1	1	26.1991	0.0381692	1	2	0.00282486	0.5	rs10444288,rs10444289,rs138103791,rs141379070,rs146225721,rs146983433,rs149296455,rs150274138,rs16938376,rs180928082,rs183287450,rs183542408,rs185423152,rs187176217,rs189405956,rs191576706,rs191891320,rs201712595,rs527835277,rs530622849,rs531472591,rs531733394,rs532430317,rs533355144,rs536534679,rs537860242,rs539787135,rs542244806,rs542679670,rs544295956,rs547478674,rs548262351,rs550333679,rs552631477,rs553121878,rs559095223,rs560427625,rs561913587,rs562730719,rs562793101,rs566857902,rs568557901,rs569270756,rs570709440,rs575777014,rs576298457,rs60935266,rs75224835,rs77001485,rs77254044,rs9787929	SLC35C1
GO Biological Process	GO:0071827	plasma lipoprotein particle organization	332	4.89883e-64	6.32096e-60	1.90391e-62	6.74089	19.8787	134	0.0030197	0.0203555	1206	0.204898	1	1	2.38174	0.839722	2	44	0.00564972	0.0454546	rs10521071,rs111919605,rs112356116,rs112617236,rs113947529,rs114826514,rs116715239,rs117079474,rs11792330,rs1321823,rs138039007,rs138102999,rs140946339,rs141953755,rs142677973,rs144313549,rs144753510,rs146017759,rs147980405,rs148219673,rs150183551,rs150345955,rs151115239,rs182947053,rs183886414,rs183968326,rs184827414,rs185616372,rs186040457,rs187611888,rs188916451,rs190210398,rs190860553,rs190863378,rs191108939,rs191530069,rs191662908,rs191756030,rs200256338,rs2273612,rs3115669,rs3117581,rs3130050,rs3132449,rs34490746,rs367591738,rs376335612,rs377053957,rs41267062,rs528175547,rs529186282,rs529627933,rs530309073,rs530329385,rs530335287,rs530961355,rs531997467,rs532054915,rs532606010,rs533907990,rs534191463,rs534507558,rs534822736,rs535632268,rs535722356,rs535853455,rs535923322,rs536476938,rs536808624,rs537328543,rs538793867,rs540253853,rs540398238,rs540446691,rs540556905,rs542151422,rs542711446,rs543780243,rs544500157,rs546213600,rs546419674,rs547048259,rs548093881,rs548136627,rs548928276,rs551193564,rs551809362,rs551838347,rs552461480,rs553113553,rs553459028,rs553546889,rs553889780,rs554439270,rs554925551,rs556112350,rs556494931,rs556762593,rs557308811,rs558001061,rs558037993,rs558700098,rs558854308,rs558987938,rs559026049,rs562481291,rs562794512,rs563117197,rs563294294,rs563802581,rs564020319,rs567180586,rs568497535,rs568592057,rs569027778,rs569141461,rs570654148,rs570687900,rs570765318,rs571416916,rs572302733,rs574196079,rs574771002,rs574846949,rs575209439,rs575596385,rs578131447,rs707921,rs707922,rs73504174,rs76794541,rs80197000,rs805264,rs9380266	ABCA1,APOM
GO Biological Process	GO:0014823	response to activity	333	1.07891e-63	1.39212e-59	4.18054e-62	5.0077	34.5468	173	0.00524788	0.0262798	731	0.106796	1	1	2.61992	1.14508	3	60	0.00847458	0.05	rs1040566,rs1042523,rs1049982,rs1062600,rs1062601,rs11032699,rs11032700,rs112844160,rs114252708,rs114920050,rs115489693,rs11552145,rs11552146,rs116085852,rs12272630,rs138176491,rs139902878,rs140540991,rs140807657,rs141965462,rs143382239,rs144490795,rs144907840,rs145580276,rs145707933,rs146625534,rs147555276,rs148165198,rs148846509,rs148934646,rs149770201,rs150560473,rs150928523,rs17847716,rs17881231,rs17883367,rs17884666,rs181187516,rs181556711,rs181986215,rs182895479,rs183365378,rs184086519,rs184313270,rs184707506,rs185923965,rs187687806,rs187706200,rs188532784,rs189851297,rs189867981,rs191003914,rs192707790,rs192926623,rs199564014,rs200050361,rs200596108,rs200745451,rs201186470,rs201469307,rs201796599,rs201972484,rs2070755,rs28359541,rs28359542,rs28359544,rs28359546,rs28359547,rs28359550,rs368365507,rs369207120,rs370436004,rs371015721,rs373781019,rs3795120,rs45570643,rs45603039,rs4755372,rs4755373,rs515130,rs527511971,rs527529698,rs528298221,rs528442226,rs530318591,rs530370831,rs530617959,rs530695277,rs531149272,rs531456363,rs531948877,rs532201106,rs532502806,rs532787577,rs532953647,rs534053039,rs534225796,rs535303186,rs535392510,rs535687729,rs536230636,rs536287638,rs536361162,rs536856115,rs537269668,rs537628761,rs537844204,rs538353325,rs539278597,rs539448422,rs541650093,rs542182426,rs543039825,rs545432360,rs545773547,rs546452275,rs547267930,rs549782608,rs550205524,rs550621183,rs551591378,rs551631223,rs553504423,rs554291438,rs554852774,rs554915117,rs555764685,rs555872082,rs556283681,rs556805840,rs557973663,rs558040027,rs558731216,rs558739933,rs559790864,rs560898269,rs560968694,rs561545619,rs562436220,rs563173240,rs563228430,rs563651666,rs566401315,rs567262737,rs567587217,rs567620272,rs569391405,rs569565535,rs570469955,rs570601715,rs571471199,rs571905030,rs574265290,rs574832221,rs575763346,rs575970085,rs576776406,rs577936206,rs6025629,rs6025645,rs61334002,rs61760966,rs707555,rs7126610,rs71548673,rs75028183,rs75096421,rs75308972,rs77676684,rs7943316,rs80053580,rs8192708,rs9474492	CAT,GCLC,PCK1
GO Biological Process	GO:0016233	telomere capping	334	1.16452e-63	1.50258e-59	4.49874e-62	10.9756	8.65556	95	0.00131484	0.0144311	2234	0.46051	1	1	1.63745	0.610707	1	32	0.00282486	0.03125	rs114259939,rs114493372,rs115249469,rs115561317,rs116171042,rs116366733,rs116493980,rs138225010,rs139550856,rs139832518,rs141516292,rs142982478,rs143186972,rs143317609,rs145960112,rs146551688,rs147435162,rs148474361,rs149599445,rs149602824,rs149725119,rs150244822,rs150443498,rs150550889,rs180948097,rs181365344,rs182575157,rs182646611,rs183253971,rs185643353,rs187014015,rs187290688,rs188668625,rs189392283,rs189653927,rs191331193,rs191772368,rs199612297,rs200017457,rs200152001,rs200226920,rs200859082,rs201636279,rs201721390,rs201938912,rs2032449,rs28688702,rs371806808,rs372699705,rs373047523,rs373534445,rs3752419,rs3752420,rs376333341,rs528048502,rs528400832,rs532818487,rs536479551,rs536585110,rs537608147,rs538974929,rs538979529,rs544957179,rs545159814,rs546047791,rs546755781,rs550305223,rs551093931,rs551140469,rs552641204,rs553183619,rs553290805,rs554120685,rs557169572,rs558894453,rs559640090,rs560733180,rs563487835,rs564764282,rs566795018,rs567364267,rs567509113,rs567549481,rs571295431,rs572946946,rs573923969,rs573963285,rs574989574,rs575651840,rs576894233,rs72834633,rs73387437,rs74943500,rs75715888,rs76113561	HIST1H4B
GO Biological Process	GO:0019318	hexose metabolic process	335	2.66422e-63	3.43764e-59	1.02616e-61	3.36612	80.211	270	0.0121846	0.0410147	270	0.0285534	1	1	2.38174	2.93903	7	154	0.019774	0.0454546	rs10132601,rs1040566,rs1042523,rs10495881,rs1062600,rs1062601,rs10813958,rs112844160,rs114039092,rs114736929,rs115010896,rs115287420,rs11552145,rs11552146,rs115883480,rs115985514,rs115999214,rs13296902,rs13425086,rs138176491,rs138569180,rs139102548,rs139886808,rs139902878,rs140788234,rs140807657,rs140968915,rs141965462,rs142406603,rs142561152,rs143673313,rs144594720,rs144907840,rs145345527,rs145474836,rs145580276,rs146121503,rs147555276,rs148045171,rs148165198,rs148408333,rs148846509,rs148934646,rs149331676,rs149682578,rs149770201,rs149898170,rs150560473,rs150867653,rs150928523,rs17847716,rs180913370,rs181187516,rs181556711,rs181986215,rs182626800,rs182895479,rs184086519,rs184313270,rs185260321,rs185838456,rs185923965,rs187675382,rs187687806,rs188128856,rs189475969,rs189851297,rs189867981,rs190398994,rs192707790,rs192848762,rs192936711,rs192954355,rs193129665,rs199564014,rs200050361,rs200329326,rs200596108,rs200689749,rs200745451,rs201059299,rs201186470,rs201469307,rs201796599,rs201972484,rs2070755,rs2229660,rs2301055,rs28359541,rs28359542,rs28359544,rs28359546,rs28359547,rs28359550,rs369207120,rs369349482,rs369977897,rs370436004,rs373781019,rs374385710,rs377455785,rs3795120,rs45570643,rs45603039,rs527380340,rs527511971,rs527548279,rs527668111,rs527727628,rs528431203,rs528442226,rs528481786,rs529443603,rs529824527,rs529889364,rs530370831,rs530617959,rs530695277,rs531149272,rs531456363,rs531511573,rs531791881,rs531948877,rs532108715,rs532205607,rs532612698,rs533049939,rs534224465,rs534478662,rs534805452,rs535285508,rs535297820,rs535503727,rs536111413,rs536230636,rs536856115,rs537059376,rs537240702,rs537269668,rs537624754,rs537628761,rs538451079,rs538911143,rs539119054,rs539448422,rs540149572,rs540427984,rs540813375,rs540974335,rs541367392,rs541578243,rs541763409,rs542201730,rs542462611,rs543039825,rs543591913,rs544091101,rs544295256,rs544344856,rs545432360,rs545464709,rs545719193,rs545773547,rs545817619,rs546216926,rs546712838,rs547187175,rs547829322,rs548757870,rs549782608,rs549937326,rs550122456,rs550378853,rs550621183,rs550694862,rs550897960,rs551070527,rs551375108,rs551591378,rs551631223,rs551890038,rs552741943,rs553372506,rs553399753,rs553746657,rs553906756,rs554852774,rs555346996,rs555435169,rs555462136,rs555796011,rs555831826,rs556283681,rs55674354,rs55733026,rs557467797,rs558040027,rs558371843,rs558492945,rs558493631,rs558646568,rs558731216,rs558868145,rs558971672,rs559672324,rs559703955,rs560012649,rs560027775,rs560075551,rs560446736,rs560932044,rs560968694,rs561043580,rs561436726,rs561589204,rs561879993,rs562199098,rs563815494,rs563851640,rs564117205,rs565008284,rs565307314,rs567262737,rs567694195,rs567748899,rs567810216,rs567908224,rs568786251,rs569391405,rs569503878,rs570468579,rs570469955,rs570601715,rs570948999,rs571348447,rs571668479,rs571905030,rs572442757,rs574156192,rs574265290,rs574340839,rs574663942,rs575427575,rs575828071,rs576082494,rs576189715,rs576496053,rs576830102,rs576885935,rs577086171,rs577733071,rs577936206,rs6025629,rs6025645,rs61334002,rs61752842,rs61760966,rs6544173,rs707555,rs72909135,rs74873033,rs75028183,rs75308972,rs75681202,rs77528519,rs77676684,rs78049104,rs79050929,rs8192708,rs914228	B4GALT1,FUOM,GALM,PCK1,PCK2,PGM1,POFUT2
GO Biological Process	GO:2000117	negative regulation of cysteine-type endopeptidase activity	336	4.22168e-63	5.44723e-59	1.6212e-61	3.95728	55.5937	220	0.00844505	0.0334194	3310	0.87834	1	1	0.480718	2.08022	1	109	0.00282486	0.00917431	rs10888882,rs111261888,rs111510955,rs11206455,rs11206456,rs112200621,rs113419309,rs113518014,rs113543107,rs114819441,rs115474474,rs115862327,rs115989844,rs116208828,rs117570315,rs12025718,rs138120157,rs138407376,rs139205289,rs139768001,rs140928156,rs142159014,rs142507590,rs143383215,rs143941772,rs145274688,rs145810190,rs146355597,rs146621180,rs147059499,rs147602411,rs147625349,rs148360101,rs148472031,rs148620059,rs149115163,rs149650761,rs150184611,rs150520914,rs151048684,rs17111142,rs181990904,rs182341679,rs183659285,rs184033035,rs184141384,rs184187770,rs184927909,rs185709185,rs185736910,rs185957517,rs186672200,rs187282498,rs188591494,rs189290342,rs190078877,rs190089904,rs191542790,rs191745995,rs192632142,rs192999407,rs193073413,rs200173011,rs201142319,rs201146876,rs2303533,rs34292018,rs367658657,rs373025925,rs374981201,rs375416267,rs4927168,rs4927169,rs4927170,rs4927171,rs4927172,rs4927173,rs527305604,rs527336061,rs528457934,rs528664085,rs528713398,rs529475196,rs529478167,rs529826132,rs530055790,rs530080416,rs530122087,rs531359766,rs531965351,rs534123946,rs534725814,rs534753197,rs534792335,rs535316052,rs536485215,rs536703569,rs537110457,rs537495687,rs538265634,rs538306059,rs539246881,rs540100222,rs540452864,rs540665314,rs541022640,rs542074494,rs542314441,rs543545849,rs545195508,rs545270955,rs546620932,rs546710109,rs546881122,rs547485781,rs548949596,rs549631932,rs550545193,rs550872318,rs551034152,rs551409743,rs551794856,rs552055574,rs552715584,rs552741558,rs554455128,rs554910591,rs555222068,rs555264754,rs555398623,rs555560297,rs555618086,rs556280106,rs556552961,rs556951281,rs557010520,rs557192271,rs558246271,rs559205975,rs559519723,rs559867849,rs561083536,rs561610840,rs561628768,rs561687439,rs562231178,rs562998491,rs56311881,rs563865290,rs564158150,rs564860559,rs565088791,rs565227538,rs565229867,rs565267991,rs565881570,rs566336152,rs566457885,rs566878692,rs567281431,rs567550770,rs567687047,rs568480301,rs569806496,rs571205848,rs571434541,rs571448487,rs572542770,rs572798281,rs572893015,rs573119278,rs573701696,rs575405029,rs575802400,rs576516272,rs577654531,rs577722198,rs57777659,rs57882605,rs582222,rs600491,rs602671,rs611057,rs619658,rs640011,rs640036,rs642737,rs6588533,rs6666716,rs6675891,rs6676123,rs675252,rs675320,rs677036,rs72673883,rs72901600,rs72903503,rs72903506,rs72903513,rs72903516,rs72903518,rs74072041,rs74072042,rs74606125,rs74675579,rs74774143,rs75193451,rs7524913,rs7536507,rs76211838,rs77645556,rs78167420,rs78647471,rs78842553,rs78917547,rs79460737,rs79830489,rs79988903,rs80277697,rs80336900	DHCR24
GO Biological Process	GO:0030162	regulation of proteolysis	337	7.09035e-63	9.14868e-59	2.71474e-61	1.88907	411.312	777	0.062481	0.118031	265	0.0283021	1	1	1.5515	14.1799	22	743	0.0621469	0.0296097	rs1048709,rs10888882,rs111261888,rs111510955,rs11206455,rs11206456,rs112200621,rs112241376,rs112356116,rs112395152,rs112884342,rs112994615,rs113156438,rs113179355,rs113197809,rs113229800,rs113419309,rs113505975,rs113518014,rs113543107,rs113947529,rs114204869,rs114252708,rs114253996,rs114368155,rs114615175,rs114819441,rs114920050,rs11541541,rs115474474,rs115489693,rs115862327,rs115868544,rs115989844,rs116085852,rs116208828,rs116240530,rs116465427,rs116674796,rs116715239,rs116928087,rs117026218,rs117314762,rs117570315,rs117686225,rs117905900,rs118068178,rs11812668,rs118167535,rs12025718,rs12066331,rs12614,rs12666678,rs1270942,rs13194698,rs1321823,rs13296902,rs138039007,rs138052647,rs138102999,rs138120157,rs138207668,rs138350186,rs138407376,rs138446886,rs138564270,rs138575931,rs139205289,rs139213180,rs139672857,rs139768001,rs140166479,rs140540991,rs140681376,rs140878169,rs140928156,rs141349956,rs141380827,rs141485126,rs141596811,rs141651990,rs141953755,rs142095535,rs142159014,rs142159592,rs142330335,rs142442521,rs142507590,rs142677973,rs142827661,rs143383215,rs143835028,rs143856440,rs143941772,rs144313549,rs144490795,rs144542933,rs144753510,rs144812066,rs144814734,rs145050210,rs145274688,rs145707933,rs145810190,rs146017759,rs146067615,rs146157298,rs146329167,rs146355597,rs146621180,rs146625534,rs146852513,rs146970609,rs146976271,rs147059499,rs147226643,rs147295634,rs147564718,rs147602411,rs147625349,rs147831298,rs147848647,rs147865037,rs148166901,rs148219673,rs148298609,rs148360101,rs148379259,rs148472031,rs148620059,rs148695614,rs148778191,rs148977167,rs149101394,rs149115163,rs149375424,rs149650761,rs149922606,rs150184611,rs150299426,rs150345955,rs150455546,rs150463700,rs150520914,rs150689356,rs150920440,rs151048684,rs151115239,rs151330534,rs165912,rs17111142,rs1711648,rs1711650,rs1711651,rs17201431,rs1762434,rs1762435,rs180847315,rs180977520,rs181642526,rs181718042,rs181972956,rs181975098,rs181990904,rs182251750,rs182341679,rs182413121,rs182520107,rs182947053,rs183076122,rs183293697,rs183389927,rs183659285,rs183968326,rs184033035,rs184141384,rs184165047,rs184187770,rs184827414,rs184927909,rs185092854,rs185109742,rs185616372,rs185709185,rs185736910,rs185741261,rs185808758,rs185957517,rs186368889,rs186672200,rs186794325,rs187282498,rs187611888,rs187760058,rs187797799,rs188465609,rs188591494,rs188688680,rs188705123,rs188810089,rs188916451,rs188999046,rs189290342,rs189317468,rs190078877,rs190089904,rs190228111,rs190664211,rs191128999,rs191416531,rs191530069,rs191542790,rs191597562,rs191633972,rs191662908,rs191745995,rs191756030,rs191786290,rs192632142,rs192817694,rs192950628,rs192999407,rs193048902,rs193073413,rs193266718,rs199812567,rs199869435,rs199964464,rs200173011,rs200216191,rs200323067,rs200890358,rs200947844,rs200986170,rs200993587,rs201142319,rs201146876,rs201297029,rs201721955,rs201762176,rs201802177,rs201806170,rs202080090,rs202177308,rs202209335,rs2072633,rs2235928,rs2273612,rs2303533,rs3100703,rs3115669,rs3117581,rs3130050,rs34069356,rs34279654,rs34292018,rs34490746,rs367565892,rs367591738,rs367658657,rs368322312,rs368365507,rs368508597,rs370082968,rs370129546,rs371630862,rs371804073,rs372057950,rs372495348,rs372596273,rs373025925,rs373050754,rs373259901,rs373357787,rs373731176,rs373881565,rs373903391,rs374981201,rs375416267,rs375595024,rs375609671,rs375954337,rs375966724,rs376258139,rs376335612,rs376595836,rs377053957,rs377665947,rs3787492,rs3906413,rs41267062,rs4151648,rs4151650,rs4151651,rs4151652,rs4151659,rs4151660,rs4151662,rs4151666,rs4151667,rs4151668,rs4151669,rs4151670,rs4151671,rs4151672,rs454768,rs45484591,rs45507391,rs45600936,rs4626,rs4711281,rs4751086,rs4927168,rs4927169,rs4927170,rs4927171,rs4927172,rs4927173,rs512559,rs527305604,rs527336061,rs527879781,rs527918458,rs528457934,rs528519983,rs528664085,rs528708454,rs528713398,rs528956204,rs529051299,rs529186282,rs529269825,rs529475196,rs529478167,rs529627933,rs529826132,rs529880822,rs529886953,rs530055790,rs530080416,rs530122087,rs530142859,rs530142909,rs530498021,rs530961355,rs531027864,rs531118235,rs531193414,rs531231240,rs531232121,rs531249134,rs531359766,rs531938143,rs531965351,rs532011074,rs532026092,rs532054915,rs532199341,rs532201106,rs532225175,rs532533561,rs532626061,rs532840122,rs532953647,rs533556073,rs533907990,rs533952040,rs534123946,rs534225796,rs534391806,rs534725814,rs534739758,rs534753197,rs534792335,rs534822736,rs534939358,rs535105370,rs535291979,rs535316052,rs535392510,rs535479107,rs535503727,rs535545385,rs535817893,rs535853455,rs535923322,rs536120506,rs536303586,rs536337367,rs536485215,rs536553018,rs536693408,rs536702679,rs536703569,rs536808624,rs537110457,rs537113232,rs537160,rs537289172,rs537328543,rs537478097,rs537495687,rs537649951,rs537708066,rs537844204,rs537918200,rs537978782,rs538126301,rs538233443,rs538265634,rs538306059,rs538357999,rs538444718,rs538682330,rs538855741,rs539246881,rs539278597,rs539444990,rs539765005,rs539972675,rs540100222,rs540248609,rs540253853,rs540411823,rs540446691,rs540452864,rs540522860,rs540544008,rs540627680,rs540665314,rs540883621,rs541022640,rs541260302,rs541367726,rs541490839,rs541910640,rs542074494,rs542151422,rs542182426,rs542203581,rs542289635,rs542314441,rs542929948,rs543080402,rs543157757,rs543316444,rs543445589,rs543545849,rs543637510,rs543824121,rs544071963,rs544472008,rs544693212,rs544732353,rs544749157,rs545041782,rs545195508,rs545270955,rs545335954,rs545348156,rs545409334,rs546213600,rs546219588,rs546452275,rs546539244,rs546620932,rs546699122,rs546710109,rs546870634,rs546881122,rs546940874,rs547048259,rs547124660,rs547384497,rs547485781,rs547738981,rs548136627,rs548679597,rs548808238,rs548949596,rs549313108,rs549631932,rs550068264,rs550361022,rs550545193,rs550668512,rs550786489,rs550795958,rs550872318,rs550937395,rs551034152,rs551260645,rs551354544,rs551383584,rs551409743,rs551464241,rs551620944,rs551732100,rs551794856,rs551809362,rs552033016,rs552055574,rs552461480,rs552511082,rs552691341,rs552715584,rs552741558,rs552835723,rs552957426,rs553012504,rs553118090,rs553317067,rs553459028,rs553546889,rs554264142,rs554291438,rs554376958,rs554455128,rs554910591,rs554915117,rs555096162,rs555222068,rs555264754,rs555398623,rs555419036,rs555560297,rs555572652,rs555608284,rs555618086,rs555796011,rs556232276,rs556280106,rs556362115,rs556552961,rs556762593,rs556805840,rs556859485,rs556951281,rs557010520,rs557087009,rs557192271,rs557215267,rs557308811,rs557617163,rs557803500,rs558006588,rs558037993,rs558246271,rs558343749,rs558389604,rs558443192,rs558700098,rs558716753,rs558955656,rs558967629,rs558987938,rs559026049,rs559205975,rs559519723,rs559712838,rs559790864,rs559867849,rs559980890,rs559981214,rs560143368,rs560218488,rs560386863,rs560420726,rs560681248,rs560799127,rs560802683,rs560848893,rs56101234,rs561083536,rs561290230,rs561350253,rs561473312,rs561545619,rs561556943,rs561595766,rs561610840,rs561628768,rs561666086,rs561687439,rs561714547,rs561902315,rs561997610,rs562038239,rs562170481,rs562231178,rs562436220,rs562769568,rs562998491,rs563115403,rs56311881,rs563173240,rs563294294,rs563588683,rs563802581,rs563865290,rs563935485,rs564020319,rs564097279,rs564109347,rs564158150,rs564204613,rs564687965,rs564860559,rs565031639,rs565088791,rs565227538,rs565229867,rs565267991,rs565315217,rs565594004,rs565844467,rs565881570,rs566100545,rs566336152,rs566457885,rs566467974,rs566534740,rs566714469,rs566878692,rs567055947,rs567239858,rs567255004,rs567281431,rs567358427,rs567550770,rs567687047,rs568204785,rs568267969,rs568480301,rs568592057,rs568844682,rs568926266,rs568980514,rs569027778,rs569448376,rs569565535,rs569569194,rs569581625,rs569806496,rs570654148,rs570758506,rs570765318,rs570799585,rs571003122,rs571205848,rs571279081,rs571328230,rs571434541,rs571448487,rs571551563,rs571892692,rs571899930,rs572157768,rs572412032,rs572542770,rs572679062,rs572717626,rs572787976,rs572798281,rs572893015,rs573119278,rs573274624,rs573380797,rs573701696,rs573842877,rs574126726,rs574832221,rs574846949,rs574858639,rs574979973,rs575147285,rs575405029,rs575596385,rs575706196,rs575715458,rs575729955,rs575736346,rs575802400,rs575953808,rs575970085,rs576512394,rs576516272,rs576686286,rs576750315,rs576776406,rs576854504,rs577030767,rs577223194,rs577449307,rs577473439,rs577504678,rs577521297,rs577589215,rs577654531,rs577660056,rs577722198,rs57777659,rs577779715,rs577944079,rs577974398,rs577983682,rs578131447,rs57882605,rs582222,rs59536589,rs600491,rs602671,rs611057,rs619658,rs62358448,rs640011,rs640036,rs641153,rs642737,rs6586497,rs6588533,rs6666716,rs6675891,rs6676123,rs675252,rs675320,rs677036,rs6945392,rs6951564,rs6953538,rs71548673,rs72673883,rs72842444,rs72901600,rs72903503,rs72903506,rs72903513,rs72903516,rs72903518,rs73301233,rs74072041,rs74072042,rs74162156,rs74428291,rs74464237,rs74606125,rs74675579,rs74774143,rs75055005,rs75193451,rs7524913,rs7536507,rs76211838,rs76306638,rs76404170,rs76496923,rs76546798,rs76794541,rs77158454,rs77219486,rs77645556,rs78167420,rs78647471,rs78842553,rs78917547,rs79228121,rs79460737,rs79830489,rs79988903,rs80277697,rs80336900,rs805264,rs9299870,rs9299871,rs9332733,rs9380266,rs9474492	ATP13A2,BAG6,C2,C9,CFB,CTSZ,DAB2,DHCR24,GCLC,MGMT,PSMA1,PSME2,RNF125,RNF138,SERPINB6,SERPIND1,SHH,SPINK4,SPOPL,TRIB3,WFIKKN2,ZFAND2A
GO Biological Process	GO:0030574	collagen catabolic process	338	7.98532e-63	1.03035e-58	3.04836e-61	4.43437	43.5237	193	0.00661153	0.0293179	1751	0.332042	1	1	1.69027	1.18324	2	62	0.00564972	0.0322581	rs10055074,rs10058002,rs10460742,rs11089013,rs111987768,rs112288885,rs112637375,rs114379982,rs116650915,rs11701436,rs11743721,rs117643211,rs12514956,rs139072802,rs139395044,rs140011299,rs140337460,rs141886460,rs142087242,rs142333197,rs144008103,rs144944011,rs145341277,rs145740819,rs146105181,rs146325703,rs146791415,rs146951589,rs147060754,rs147598478,rs147700303,rs148568269,rs148914345,rs149204359,rs150062169,rs150988960,rs151154847,rs180824097,rs181249666,rs181890040,rs183209408,rs184725001,rs185169984,rs186001168,rs186544375,rs187929919,rs188790810,rs189475969,rs189923011,rs191305411,rs199727023,rs199857222,rs199896814,rs200416755,rs200624018,rs201106661,rs202110949,rs2282117,rs2297291,rs2913858,rs2913859,rs2913862,rs2913863,rs369773725,rs371380714,rs372674218,rs376809408,rs377303006,rs377630241,rs527267666,rs527506769,rs528511661,rs528683844,rs528724288,rs529558826,rs529751638,rs529940181,rs530368385,rs531246407,rs531527377,rs531592228,rs532241733,rs532263340,rs532544664,rs532626806,rs533183068,rs533841844,rs533852652,rs534805452,rs535296124,rs535881002,rs536601757,rs537105338,rs537379670,rs537587266,rs537679078,rs538199432,rs539143340,rs539259685,rs539361324,rs540228007,rs540787519,rs541107979,rs541392354,rs541504516,rs541727864,rs543084633,rs543320758,rs543735259,rs545035494,rs545627154,rs546105627,rs546712838,rs547322689,rs547542274,rs547556115,rs548018009,rs548124216,rs548693382,rs548919221,rs549089536,rs549764933,rs549912296,rs550280197,rs550378853,rs550854152,rs550940268,rs551525705,rs552060662,rs552375772,rs552429776,rs553047533,rs554973059,rs555011866,rs555157229,rs555462136,rs555675880,rs555935426,rs556356896,rs557417673,rs55783555,rs558078594,rs558637258,rs558726919,rs558915156,rs559021933,rs559200996,rs559847607,rs559869921,rs560948747,rs562559863,rs563784115,rs564359073,rs564667432,rs564911517,rs565488550,rs566750303,rs566857057,rs567017946,rs567038153,rs567291542,rs567402722,rs567694195,rs567879838,rs568282117,rs568370972,rs568786251,rs569015593,rs569165038,rs571348447,rs571357182,rs573542247,rs573578953,rs573771168,rs574667784,rs575579020,rs575852375,rs57594195,rs577471276,rs578009773,rs578052208,rs58118907,rs58400860,rs62388741,rs72817290,rs72819004,rs73336843,rs73336845,rs75990575,rs76578850,rs78915852,rs914228,rs9980386	COL18A1,PHYKPL
GO Biological Process	GO:0002251	organ or tissue specific immune response	339	1.584e-62	2.04384e-58	6.02902e-61	11.4348	7.95814	91	0.00120889	0.0138235	2234	0.46051	1	1	1.63745	0.610707	1	32	0.00282486	0.03125	rs111838595,rs112126063,rs112973554,rs116440410,rs129128,rs141131557,rs141527083,rs142888844,rs143405410,rs144616669,rs148364857,rs148491712,rs150888928,rs180917047,rs182332087,rs184053181,rs184106894,rs185293819,rs187060592,rs188057135,rs188585179,rs189115975,rs190170621,rs191634579,rs192270795,rs192821791,rs198811,rs198812,rs198813,rs198814,rs198817,rs200463255,rs201258279,rs201551201,rs35276045,rs35902160,rs369997612,rs527617371,rs529878401,rs531008783,rs532231089,rs532534136,rs536261265,rs539259126,rs540629852,rs541002194,rs542149820,rs542237290,rs542385032,rs544374966,rs544826572,rs546743101,rs547505947,rs549274388,rs550360725,rs550397716,rs550762441,rs551327980,rs551603517,rs551757651,rs552655812,rs555780353,rs555893521,rs557320673,rs557857663,rs558223963,rs561227824,rs561266538,rs564188413,rs565091058,rs566105055,rs567421550,rs568125261,rs568557602,rs570542764,rs571512784,rs574962934,rs575465936,rs576155114,rs577579561,rs577687875,rs578004562,rs61736058,rs61736059,rs73393403,rs73393405,rs73393406,rs76411849,rs76685149,rs80057818,rs80242699	HIST1H2BC
GO Biological Process	GO:1903955	positive regulation of protein targeting to mitochondrion	340	1.96703e-62	2.53805e-58	7.46486e-61	4.24564	47.3427	201	0.00719166	0.0305332	247	0.0243945	1	1	3.04641	1.64127	5	86	0.0141243	0.0581395	rs112019862,rs113393446,rs114204869,rs114615175,rs114626579,rs114717191,rs116740700,rs116793373,rs116855164,rs117038014,rs117639405,rs13403275,rs13416271,rs13429572,rs137896933,rs138319538,rs138924909,rs140367041,rs141606889,rs141749213,rs143222405,rs143282855,rs144138016,rs144525693,rs145475301,rs145665192,rs146723989,rs147072738,rs148299436,rs148996330,rs149252510,rs149432347,rs150237984,rs180942624,rs181567159,rs181718042,rs182855924,rs183765443,rs183874424,rs184421624,rs185109742,rs186105339,rs186737394,rs186942485,rs187226528,rs188198620,rs188884727,rs188999046,rs189865402,rs191722603,rs192374431,rs192758843,rs192950628,rs200121703,rs200227620,rs200917287,rs200943155,rs201039443,rs201096108,rs201271567,rs201394212,rs201649156,rs201787924,rs201981603,rs202199770,rs2245341,rs2427455,rs2427456,rs2427457,rs2427458,rs3100703,rs369602029,rs370766004,rs372148850,rs372230490,rs3731567,rs373462317,rs527438972,rs527548411,rs528770247,rs529051299,rs529217027,rs529245853,rs529424172,rs530500987,rs530949610,rs531022566,rs531286156,rs531938143,rs533231695,rs533429949,rs533503212,rs533825962,rs536303586,rs538052975,rs538332538,rs539119927,rs539647213,rs540488598,rs541331438,rs541696877,rs541760352,rs541848811,rs542179729,rs542453735,rs543895505,rs544382824,rs544832857,rs545146070,rs545882177,rs545974584,rs546035109,rs547738981,rs547795523,rs548393759,rs548499969,rs548881262,rs550319912,rs550576745,rs550736683,rs551249832,rs552055092,rs552381126,rs553127408,rs553386789,rs553448130,rs554850837,rs554893086,rs555759953,rs555775490,rs555793104,rs555846140,rs555908157,rs556131353,rs556232276,rs556306665,rs556969729,rs557803500,rs558112620,rs558171609,rs559659550,rs559986873,rs560139283,rs560673390,rs561910595,rs562022247,rs562660760,rs562711207,rs562718347,rs563042885,rs563115403,rs564150204,rs564441400,rs564556080,rs566980086,rs56770608,rs567794371,rs568323060,rs568403253,rs569024676,rs569426795,rs570421021,rs570542433,rs571001987,rs571824831,rs571892692,rs572367228,rs572731070,rs573187320,rs573262791,rs573292536,rs573444587,rs574219842,rs575549602,rs576378485,rs576449228,rs576549360,rs577014972,rs577106942,rs577769139,rs577899221,rs577960889,rs578062013,rs58365448,rs59536589,rs6062384,rs62189218,rs62189219,rs62200668,rs6724297,rs73316331,rs74428291,rs74471859,rs75875631,rs76379118,rs76811940,rs77003828,rs77158454,rs78533900,rs79028503,rs80182637	FAM20B,FZD5,HNMT,RNF31,SLC17A9
GO Biological Process	GO:0046661	male sex differentiation	341	2.01801e-62	2.60384e-58	7.6359e-61	2.73429	132.393	362	0.0201113	0.0549901	149	0.0114517	1	0.991686	2.63639	3.03445	8	159	0.0225989	0.0503145	rs10761576,rs10888882,rs111261888,rs111510955,rs11206455,rs11206456,rs112169902,rs112200621,rs113419309,rs113518014,rs113543107,rs114653497,rs114685395,rs114819441,rs115035564,rs115130557,rs115474474,rs115862327,rs115868544,rs115942373,rs115989844,rs116144456,rs116208828,rs116240530,rs116465427,rs116768204,rs117570315,rs118013909,rs12025718,rs137890152,rs137892154,rs138011461,rs138052647,rs138120157,rs138407376,rs139205289,rs139768001,rs140928156,rs141380827,rs142159014,rs142159592,rs142507590,rs143383215,rs143448556,rs143941772,rs145092041,rs145274688,rs145810190,rs146355597,rs146621180,rs146651166,rs146969608,rs146970609,rs147021206,rs147059499,rs147602411,rs147625349,rs147848647,rs148360101,rs148472031,rs148620059,rs149115163,rs149650761,rs149946624,rs150184611,rs150520914,rs151048684,rs17111142,rs181068508,rs181990904,rs182341679,rs183076122,rs183111520,rs183659285,rs184033035,rs184141384,rs184187770,rs184927909,rs185709185,rs185736910,rs185919283,rs185957517,rs186672200,rs187282498,rs187311935,rs187617615,rs187760058,rs188591494,rs188916577,rs189290342,rs190078877,rs190089904,rs190192819,rs190940284,rs191542790,rs191745995,rs192137441,rs192526262,rs192632142,rs192817694,rs192999407,rs193073413,rs200173011,rs200688146,rs201142319,rs201146876,rs201298766,rs2303533,rs34292018,rs36052174,rs367658657,rs368472864,rs370082968,rs371138309,rs373025925,rs373227975,rs373259901,rs374981201,rs375416267,rs376447079,rs376757288,rs3771235,rs3771236,rs41302962,rs41309385,rs4927168,rs4927169,rs4927170,rs4927171,rs4927172,rs4927173,rs527305604,rs527336061,rs528457934,rs528664085,rs528713398,rs529475196,rs529478167,rs529826132,rs530055790,rs530080416,rs530122087,rs530189095,rs530369219,rs530508212,rs531087727,rs531359766,rs531965351,rs532626061,rs532921111,rs533556073,rs533600879,rs534123946,rs534725814,rs534753197,rs534791824,rs534792335,rs534939358,rs535170498,rs535316052,rs536337367,rs536435252,rs536485215,rs536529555,rs536702282,rs536703569,rs537110457,rs537415515,rs537495687,rs537978782,rs538095429,rs538265634,rs538306059,rs539012361,rs539246881,rs540100222,rs540138283,rs540341888,rs540452864,rs540665314,rs541022640,rs541190637,rs541479710,rs542074494,rs542134330,rs542314441,rs543389798,rs543521145,rs543545849,rs544472008,rs545195508,rs545270955,rs545757093,rs546492054,rs546620932,rs546710109,rs546881122,rs547485781,rs547615976,rs548425418,rs548484070,rs548949596,rs549631932,rs549986971,rs550215782,rs550545193,rs550632294,rs550872318,rs550937395,rs551034152,rs551409743,rs551620944,rs551794856,rs552033016,rs552055574,rs552574017,rs552715584,rs552741558,rs553023474,rs553181552,rs553784870,rs553874250,rs554399095,rs554455128,rs554910591,rs555222068,rs555264754,rs555398623,rs555560297,rs555618086,rs556280106,rs556362115,rs556552961,rs556951281,rs557010520,rs557192271,rs558141723,rs558246271,rs558545775,rs559065853,rs559205975,rs559519723,rs559867849,rs560318150,rs560420726,rs561083536,rs561116425,rs561610840,rs561628768,rs561687439,rs561997610,rs562231178,rs562627890,rs562998491,rs56311881,rs563319110,rs563865290,rs564158150,rs564174548,rs564860559,rs565088791,rs565227538,rs565229867,rs565267991,rs565881570,rs565921570,rs566007922,rs566100545,rs566336152,rs566457885,rs566878692,rs567239858,rs567281431,rs567358427,rs567550770,rs567687047,rs568480301,rs569448376,rs569806496,rs570745721,rs570883937,rs571048324,rs571205848,rs571434541,rs571448487,rs571803445,rs572108968,rs572412032,rs572542770,rs572798281,rs572893015,rs573119278,rs573173472,rs573701696,rs574126726,rs574554778,rs574681150,rs574820180,rs575405029,rs575423001,rs575802400,rs576516272,rs576686286,rs576977651,rs577426383,rs577654531,rs577722198,rs57777659,rs57882605,rs582222,rs600491,rs6011398,rs602671,rs611057,rs619658,rs640011,rs640036,rs642737,rs6588533,rs6666716,rs6675891,rs6676123,rs675252,rs675320,rs677036,rs6951564,rs7266174,rs7266184,rs72673883,rs7270521,rs7275041,rs72901600,rs72903503,rs72903506,rs72903513,rs72903516,rs72903518,rs73317075,rs73534946,rs74072041,rs74072042,rs74606125,rs74675579,rs74774143,rs75193451,rs7524913,rs7536507,rs76211838,rs76546798,rs77191931,rs77645556,rs78167420,rs78647471,rs78842553,rs78917547,rs79460737,rs79509049,rs79513385,rs79830489,rs79988903,rs80277697,rs80336900	AKR1C3,COL9A3,DHCR24,HMGCS1,HSD17B3,NCOA4,SDC1,SHH
GO Biological Process	GO:0002673	regulation of acute inflammatory response	342	2.17376e-62	2.8048e-58	8.20116e-61	4.63455	39.4861	183	0.00599819	0.0277989	1430	0.246503	1	1	1.74661	1.71761	3	90	0.00847458	0.0333333	rs1048709,rs112395152,rs112884342,rs113197809,rs11541541,rs116928087,rs117314762,rs117905900,rs12614,rs1270942,rs13194698,rs138207668,rs138564270,rs139672857,rs140166479,rs140878169,rs141349956,rs141485126,rs142827661,rs143856440,rs144542933,rs144812066,rs144814734,rs145050210,rs146067615,rs146157298,rs146329167,rs146976271,rs147564718,rs147831298,rs148298609,rs149101394,rs149375424,rs150299426,rs150463700,rs150920440,rs17201431,rs180977520,rs181642526,rs182413121,rs183293697,rs186794325,rs187797799,rs188688680,rs188810089,rs190228111,rs191597562,rs191786290,rs193266718,rs199869435,rs200890358,rs200986170,rs201297029,rs201721955,rs201806170,rs202177308,rs2072633,rs367565892,rs368322312,rs371630862,rs372495348,rs373050754,rs373357787,rs373731176,rs373881565,rs373903391,rs375595024,rs375609671,rs375954337,rs375966724,rs376595836,rs377665947,rs3906413,rs4151648,rs4151650,rs4151651,rs4151652,rs4151659,rs4151660,rs4151662,rs4151666,rs4151667,rs4151668,rs4151669,rs4151670,rs4151671,rs4151672,rs45484591,rs45507391,rs45600936,rs4711281,rs512559,rs527879781,rs527918458,rs528519983,rs529269825,rs531193414,rs531231240,rs532026092,rs532199341,rs532840122,rs533952040,rs534739758,rs535291979,rs535479107,rs536702679,rs537113232,rs537160,rs537478097,rs537649951,rs537708066,rs537918200,rs538855741,rs539444990,rs539972675,rs540248609,rs541260302,rs542289635,rs543080402,rs543157757,rs543316444,rs543445589,rs544693212,rs545348156,rs546699122,rs546870634,rs546940874,rs547384497,rs548679597,rs550068264,rs550668512,rs550786489,rs551354544,rs551464241,rs551732100,rs553118090,rs554264142,rs555096162,rs557087009,rs557215267,rs558389604,rs558955656,rs558967629,rs559712838,rs559980890,rs560218488,rs560681248,rs560802683,rs561473312,rs561556943,rs561595766,rs561666086,rs561714547,rs562038239,rs564109347,rs565031639,rs565594004,rs565844467,rs566467974,rs567055947,rs567255004,rs568204785,rs568267969,rs568844682,rs570758506,rs570799585,rs571328230,rs571551563,rs572679062,rs572717626,rs573842877,rs575706196,rs576512394,rs576750315,rs576854504,rs577473439,rs577504678,rs577779715,rs577944079,rs62358448,rs641153,rs72842444,rs9332733	C2,C9,CFB
GO Biological Process	GO:0090150	establishment of protein localization to membrane	343	2.24863e-62	2.90141e-58	8.45891e-61	3.12366	94.4404	295	0.0143461	0.0448124	1364	0.232035	1	1	1.45551	4.12227	6	216	0.0169491	0.0277778	rs111375894,rs111657422,rs112356116,rs112543290,rs113028694,rs113916288,rs113947529,rs114575833,rs115373929,rs116005780,rs116715239,rs1183436,rs11856491,rs1321823,rs138039007,rs138102999,rs138566890,rs138589589,rs138888293,rs138996413,rs139008305,rs139321475,rs139457188,rs139783926,rs140477626,rs140799841,rs141522657,rs141867114,rs141953755,rs141967401,rs142601994,rs142677973,rs143677722,rs143737238,rs143950933,rs143985446,rs144313549,rs144753510,rs144881278,rs145816236,rs146017759,rs146905878,rs147149633,rs147165631,rs147393967,rs147479469,rs148089312,rs148142039,rs148219673,rs148336590,rs149436371,rs149887192,rs150345955,rs150427421,rs150646503,rs150984727,rs151115239,rs16938604,rs16938605,rs16938607,rs182048523,rs182085344,rs182947053,rs183037939,rs183128861,rs183172339,rs183572259,rs183606610,rs183907653,rs183968326,rs184618704,rs184827414,rs185278890,rs185313768,rs185616372,rs185984543,rs186343410,rs186479216,rs186714869,rs186785025,rs187611888,rs188210158,rs188916451,rs189348827,rs189384788,rs189888447,rs190066962,rs190501375,rs190858739,rs191363425,rs191530069,rs191662908,rs191756030,rs191975568,rs192548693,rs192610127,rs192765255,rs192883308,rs200619572,rs201337451,rs2273612,rs3115669,rs3117581,rs3130050,rs34490746,rs367591738,rs368103814,rs368610479,rs370333348,rs372630541,rs372631877,rs373273646,rs373707762,rs373745163,rs374269827,rs375647804,rs376335612,rs377053957,rs41267062,rs4237000,rs527286116,rs527757916,rs528486385,rs529186282,rs529306511,rs529627933,rs530036201,rs530098564,rs530627596,rs530961355,rs531606428,rs531853309,rs532037165,rs532054915,rs532599771,rs533076792,rs533606494,rs533714347,rs533907990,rs534760209,rs534822736,rs534827639,rs535044129,rs535096489,rs535853455,rs535923322,rs536088278,rs536387186,rs536808624,rs536860304,rs537083391,rs537328543,rs537796999,rs537989105,rs538121531,rs538321133,rs538815485,rs539247593,rs539749432,rs539811387,rs540253853,rs540446691,rs541215357,rs542151422,rs542272396,rs543161872,rs543241675,rs543397049,rs543461893,rs543493228,rs543559048,rs543679938,rs543956022,rs545177719,rs545421777,rs545503972,rs545931404,rs546213600,rs547048259,rs547794710,rs548080136,rs548136627,rs548658822,rs548946050,rs549372832,rs550255644,rs550335353,rs550560733,rs551019805,rs551459567,rs551565158,rs551696754,rs551698535,rs551809362,rs552461480,rs552480159,rs552646589,rs553459028,rs553546889,rs554141576,rs554645270,rs554977913,rs555970554,rs556223614,rs556272541,rs556289917,rs556455390,rs556762593,rs557229190,rs557308811,rs557421547,rs558006871,rs558037993,rs558106674,rs558700098,rs558914268,rs558977657,rs558987938,rs559026049,rs559205237,rs559205674,rs559461319,rs559615238,rs560481895,rs560911664,rs562859287,rs562903591,rs563294294,rs563349226,rs563802581,rs564020319,rs564639863,rs564729294,rs565700807,rs565951265,rs566085598,rs566088366,rs566249085,rs566487280,rs566942038,rs568379549,rs568407591,rs568407727,rs568592057,rs569027778,rs569329459,rs569839916,rs570654148,rs570673498,rs570765318,rs570981496,rs571036531,rs571413209,rs572046212,rs572200354,rs57225957,rs572336541,rs572520840,rs572582182,rs572590861,rs573609406,rs573750925,rs574639633,rs574768199,rs574846949,rs574932474,rs575596385,rs576169475,rs576462654,rs576915836,rs578130060,rs578131447,rs58650248,rs59564517,rs62509784,rs62509785,rs6880332,rs6946998,rs71501900,rs73330906,rs73428049,rs73752827,rs73752828,rs74460527,rs75277687,rs75610021,rs76587062,rs76794541,rs77918115,rs7814521,rs78462556,rs78794408,rs805264,rs9380266,rs9800145	BAG6,GET4,GOLPH3,RPL7,RPLP1,SEC61B
GO Biological Process	GO:0043312	neutrophil degranulation	344	3.10172e-62	4.00214e-58	1.16341e-60	2.33905	203.929	477	0.0309781	0.0724594	1204	0.204725	1	1	1.31544	9.12243	12	478	0.0338983	0.0251046	rs10143053,rs10146041,rs1023751,rs104650,rs1049982,rs1053464,rs10813958,rs11032699,rs11032700,rs11097330,rs111683812,rs112241376,rs112954002,rs112994615,rs113495698,rs113505975,rs113995440,rs114130672,rs114150033,rs114978333,rs115210175,rs115216870,rs115451211,rs115598800,rs115600175,rs115999214,rs116289908,rs117171255,rs12272630,rs12432519,rs12485285,rs12612631,rs12717412,rs12887698,rs13296902,rs137929585,rs138350186,rs138516792,rs139213180,rs139262293,rs140743490,rs140847330,rs140912135,rs141226870,rs141600416,rs141605193,rs141674852,rs141777039,rs141895855,rs142008329,rs142506647,rs142923856,rs143051836,rs143382239,rs143507201,rs143577818,rs1437410,rs143800504,rs143826903,rs144099482,rs144640973,rs144707589,rs145345527,rs146240928,rs146339673,rs146741789,rs146935160,rs147138225,rs147268473,rs147316047,rs147867375,rs147924092,rs147970715,rs147987506,rs148143618,rs148491376,rs148508203,rs148537024,rs148961847,rs149447798,rs149922606,rs150020522,rs150455546,rs150582330,rs151276382,rs1561459,rs17123232,rs17123239,rs17123242,rs17123244,rs17316459,rs17881231,rs17883367,rs17884666,rs181065499,rs181242433,rs181487028,rs181975098,rs182145417,rs183195427,rs183337566,rs183365378,rs183611660,rs184280868,rs184707506,rs184941120,rs185079000,rs185092854,rs185115450,rs185230293,rs185693797,rs185866143,rs186497689,rs187110251,rs187436601,rs187706200,rs187866199,rs188532784,rs188705123,rs1890705,rs189166049,rs189782508,rs189891775,rs189969614,rs190318845,rs190343764,rs190399516,rs190580697,rs191003914,rs191011058,rs191128999,rs191439983,rs191633972,rs192050162,rs192153312,rs192686562,rs192926623,rs193129665,rs199937838,rs200093616,rs200216191,rs200323067,rs200370162,rs200650101,rs200802803,rs200993587,rs201493541,rs201630214,rs201633863,rs201760045,rs201813092,rs201871349,rs202209335,rs2301055,rs2356729,rs28657014,rs34069356,rs368488147,rs369977897,rs370095740,rs370129546,rs371015721,rs372596273,rs372928964,rs374385710,rs374663185,rs3759524,rs376353297,rs3769521,rs3769522,rs377011618,rs3787492,rs3818871,rs41276924,rs4755372,rs4755373,rs515130,rs527380340,rs527529698,rs528298221,rs528342808,rs528599164,rs528601927,rs528708454,rs528928825,rs529051699,rs530089715,rs530142909,rs530290441,rs530318591,rs530436177,rs530972794,rs531118235,rs531199268,rs531232121,rs531263773,rs531511573,rs531780500,rs531832438,rs532083207,rs532108715,rs532205607,rs532225175,rs532502806,rs532508975,rs532533561,rs532612823,rs532711799,rs532719512,rs532784083,rs532787577,rs533006274,rs533049939,rs533592644,rs533607667,rs533846555,rs533897541,rs533954683,rs534053039,rs534097554,rs534246905,rs534430448,rs535303186,rs535450067,rs535471389,rs535503727,rs535684226,rs535687729,rs535817893,rs536146979,rs536287638,rs536361162,rs536818521,rs536886249,rs537288532,rs537422178,rs537479293,rs537630586,rs537688252,rs537726145,rs537747479,rs537750230,rs537952412,rs538126301,rs538214489,rs538311514,rs538353325,rs538357999,rs538360925,rs538462345,rs538695310,rs538733037,rs538911143,rs540005091,rs540020530,rs540029731,rs540522860,rs540563989,rs540592987,rs540974335,rs540984067,rs541490839,rs541650093,rs541741205,rs542201730,rs542203581,rs542373372,rs542412945,rs542596725,rs542692080,rs542829007,rs543094164,rs543687633,rs543728317,rs543857326,rs544718272,rs544749157,rs544927674,rs545103453,rs545380374,rs545436546,rs546219588,rs546834936,rs546898120,rs547002679,rs547124660,rs547191084,rs547266441,rs547267930,rs547531226,rs547820621,rs547829322,rs548419384,rs548443064,rs548998976,rs549260808,rs549937326,rs549951675,rs550007005,rs550162255,rs550205524,rs550282579,rs550475260,rs551021375,rs551148085,rs551445695,rs551829994,rs551902544,rs552170618,rs552511082,rs552691341,rs552707620,rs552953330,rs553109239,rs553504423,rs553826598,rs554106240,rs554159724,rs554341525,rs554480166,rs554608712,rs555137834,rs555144612,rs555764685,rs555796011,rs555872082,rs556407700,rs556920080,rs557439516,rs557519996,rs557612767,rs557802806,rs557861222,rs557973663,rs558073319,rs558716753,rs558739933,rs559061368,rs559177434,rs559431265,rs559459869,rs55949231,rs559795647,rs560075551,rs560301324,rs56049812,rs560626062,rs560812382,rs560848893,rs560890647,rs560898269,rs56101234,rs561085767,rs561164942,rs561454267,rs561534458,rs561589204,rs561665354,rs562769568,rs563036076,rs563228430,rs563367302,rs563651666,rs563686976,rs563851640,rs563935485,rs564117205,rs564134776,rs564268526,rs564488349,rs564687965,rs565315217,rs565348636,rs565418322,rs565557111,rs565600149,rs565626541,rs566401315,rs566528480,rs567054154,rs567587217,rs567620272,rs567855783,rs567868300,rs567899125,rs568045240,rs568287590,rs568350451,rs568454556,rs568478309,rs568640895,rs56875415,rs568767941,rs568774558,rs569682700,rs570210231,rs570298429,rs570460195,rs570682495,rs571003122,rs571279081,rs571471199,rs571484818,rs571674149,rs571771088,rs571870019,rs572184134,rs572442757,rs572851611,rs572862994,rs572908835,rs573150379,rs573399621,rs573619740,rs573910992,rs573932348,rs573985103,rs574414679,rs574798337,rs574825653,rs575326901,rs575763346,rs575766404,rs575770143,rs575953808,rs577223194,rs577521297,rs577551806,rs577828940,rs59684347,rs60561477,rs61984987,rs6572712,rs67490748,rs7126610,rs7142143,rs7149936,rs7159221,rs7159436,rs72685360,rs73286823,rs73286825,rs73301233,rs73828776,rs73983720,rs74051863,rs74051869,rs74464237,rs74692440,rs74700116,rs75055005,rs75096421,rs75694823,rs75991859,rs76993564,rs77034737,rs77219486,rs77288479,rs77861073,rs77885724,rs78642131,rs79047515,rs79050929,rs79062167,rs79246690,rs79385589,rs7943316,rs79707792,rs79867863,rs79891425,rs80053580,rs80064399,rs8018727,rs80355854,rs882860,rs883699,rs966730	ACAA1,ANPEP,B4GALT1,CAT,CTSZ,FAM47E-STBD1,HP,IDH1,ORM1,PGM1,PYGL,SERPINB6
GO Biological Process	GO:0034375	high-density lipoprotein particle remodeling	345	1.10948e-61	1.43156e-57	4.14945e-60	14.3445	5.50733	79	0.000836598	0.0120006	1553	0.279433	1	1	3.08225	0.324438	1	17	0.00282486	0.0588235	rs112356116,rs113947529,rs114826514,rs116715239,rs1321823,rs138039007,rs138102999,rs141953755,rs142677973,rs144313549,rs144753510,rs146017759,rs148219673,rs150345955,rs151115239,rs182947053,rs183968326,rs184827414,rs185616372,rs187611888,rs188916451,rs191530069,rs191662908,rs191756030,rs200256338,rs2273612,rs3115669,rs3117581,rs3130050,rs3132449,rs34490746,rs367591738,rs376335612,rs377053957,rs41267062,rs529186282,rs529627933,rs530961355,rs532054915,rs533907990,rs534822736,rs535853455,rs535923322,rs536808624,rs537328543,rs540253853,rs540446691,rs540556905,rs542151422,rs546213600,rs547048259,rs548136627,rs551809362,rs552461480,rs553459028,rs553546889,rs556762593,rs557308811,rs558001061,rs558037993,rs558700098,rs558987938,rs559026049,rs563294294,rs563802581,rs564020319,rs568592057,rs569027778,rs570654148,rs570765318,rs574196079,rs574846949,rs575596385,rs578131447,rs707921,rs707922,rs76794541,rs805264,rs9380266	APOM
GO Biological Process	GO:0034694	response to prostaglandin	346	1.23078e-61	1.58807e-57	4.58981e-60	6.54182	20.1779	132	0.00306515	0.0200517	799	0.117722	1	1	3.38054	0.591622	2	31	0.00564972	0.0645161	rs111347839,rs111670882,rs112068046,rs1138576,rs114865600,rs11548049,rs115592435,rs116504888,rs117795769,rs117982876,rs12264914,rs12571627,rs137890152,rs138491585,rs138675307,rs138816131,rs139089923,rs139444003,rs139493488,rs140966911,rs141929068,rs141994354,rs142148973,rs142153903,rs143132605,rs143217973,rs146969608,rs147635717,rs147652088,rs147876533,rs149169513,rs149295644,rs149693250,rs150148256,rs150670625,rs181269441,rs183060975,rs184138086,rs185591497,rs187053210,rs187324131,rs188657910,rs188688701,rs188989075,rs189934077,rs192744632,rs193132256,rs199866011,rs199888300,rs200176428,rs200575896,rs200730776,rs201114964,rs201721705,rs2904799,rs369740890,rs373227975,rs373527324,rs374459494,rs375752583,rs376036698,rs377491021,rs3925947,rs4445550,rs528113996,rs529179600,rs529203160,rs530323152,rs531014284,rs532921111,rs533176320,rs535103718,rs536212464,rs538218277,rs540272726,rs542411116,rs542848301,rs543389798,rs543537415,rs543835888,rs544482678,rs544849444,rs544886226,rs545867614,rs547017467,rs548210173,rs548789443,rs548991262,rs549866450,rs549986971,rs550470671,rs550549388,rs551118923,rs553342012,rs554465478,rs554785315,rs555105121,rs556156942,rs556711560,rs557303274,rs558779284,rs560101331,rs561116425,rs561442757,rs561722163,rs562608064,rs562807470,rs563282363,rs563977504,rs566262480,rs567399421,rs567634702,rs569013512,rs570133279,rs570924786,rs570961797,rs571799916,rs571949922,rs571969675,rs572935699,rs573021244,rs573600458,rs575271908,rs576173622,rs577440053,rs577504882,rs577542433,rs61854314,rs73600874,rs77191931,rs7893456,rs7908994	AKR1C2,AKR1C3
GO Biological Process	GO:0043486	histone exchange	347	1.30754e-61	1.68712e-57	4.86201e-60	6.24952	21.9217	137	0.00333005	0.0208112	1644	0.296849	1	1	1.83854	1.08782	2	57	0.00564972	0.0350877	rs114259939,rs114493372,rs114847933,rs115249469,rs115561317,rs116171042,rs116366733,rs116493980,rs138190996,rs138225010,rs138477498,rs139550856,rs139832518,rs141516292,rs142982478,rs143186972,rs143317609,rs145960112,rs146551688,rs147020746,rs147132825,rs147435162,rs147482770,rs148474361,rs149260970,rs149599445,rs149602824,rs149725119,rs150244822,rs150443498,rs150550889,rs180948097,rs181365344,rs182575157,rs182646611,rs183111147,rs183253971,rs183613928,rs183756791,rs185643353,rs187014015,rs187290688,rs187925874,rs188668625,rs189392283,rs189653927,rs191331193,rs191772368,rs193007456,rs199612297,rs200017457,rs200152001,rs200226920,rs200859082,rs201636279,rs201721390,rs201938912,rs2032449,rs28688702,rs371806808,rs372699705,rs373047523,rs373534445,rs3752419,rs3752420,rs376333341,rs376642185,rs377084313,rs528048502,rs528400832,rs531631009,rs532818487,rs535439608,rs535812059,rs536479551,rs536585110,rs537608147,rs537823314,rs538974929,rs538979529,rs542377868,rs544198084,rs544218959,rs544957179,rs545159814,rs546047791,rs546268282,rs546755781,rs548343359,rs548841582,rs549778387,rs550305223,rs551093931,rs551140469,rs551815262,rs552641204,rs553183619,rs553290805,rs554120685,rs554344518,rs555890043,rs557169572,rs558847384,rs558894453,rs559640090,rs560733180,rs562086610,rs563487835,rs564764282,rs566276286,rs566592318,rs566795018,rs567364267,rs567509113,rs567549481,rs570559493,rs571295431,rs572335082,rs572550562,rs572589796,rs572946946,rs573923969,rs573963285,rs574335126,rs574989574,rs575651840,rs576894233,rs576940823,rs577777324,rs72834633,rs73387437,rs74002713,rs74943500,rs75715888,rs76113561,rs78060529,rs79086817	HIST1H4B,STRA13
GO Biological Process	GO:0034284	response to monosaccharide	348	1.40828e-61	1.81711e-57	5.22158e-60	3.17121	89.8712	285	0.013652	0.0432933	426	0.0550464	1	1	2.21401	2.71001	6	142	0.0169491	0.0422535	rs10132601,rs1040566,rs1042523,rs1049982,rs1062600,rs1062601,rs11032699,rs11032700,rs112356116,rs112844160,rs113947529,rs114252708,rs114736929,rs114826514,rs114920050,rs115287420,rs115489693,rs11552145,rs11552146,rs115883480,rs116085852,rs116715239,rs12272630,rs1321823,rs138039007,rs138102999,rs138176491,rs139902878,rs140540991,rs140807657,rs141953755,rs141965462,rs142677973,rs143382239,rs143673313,rs144313549,rs144490795,rs144753510,rs144907840,rs145580276,rs145707933,rs146017759,rs146625534,rs147555276,rs148165198,rs148219673,rs148846509,rs148934646,rs149770201,rs150345955,rs150560473,rs150928523,rs151115239,rs17847716,rs17881231,rs17883367,rs17884666,rs180913370,rs181187516,rs181556711,rs181986215,rs182895479,rs182947053,rs183365378,rs183968326,rs184086519,rs184313270,rs184707506,rs184827414,rs185332977,rs185616372,rs185923965,rs187611888,rs187687806,rs187706200,rs188532784,rs188916451,rs189851297,rs189867981,rs191003914,rs191530069,rs191662908,rs191756030,rs192707790,rs192926623,rs199564014,rs200050361,rs200256338,rs200596108,rs200745451,rs201059299,rs201186470,rs201469307,rs201796599,rs201972484,rs2070755,rs2229660,rs2273612,rs28359541,rs28359542,rs28359544,rs28359546,rs28359547,rs28359550,rs3115669,rs3117581,rs3130050,rs3132449,rs34490746,rs367591738,rs368365507,rs369207120,rs370436004,rs371015721,rs373781019,rs376335612,rs377053957,rs3795120,rs41267062,rs45570643,rs45603039,rs4755372,rs4755373,rs515130,rs527511971,rs527529698,rs528298221,rs528431203,rs528442226,rs529186282,rs529627933,rs530318591,rs530370831,rs530617959,rs530695277,rs530961355,rs531149272,rs531456363,rs531948877,rs532054915,rs532201106,rs532502806,rs532787577,rs532953647,rs533907990,rs534053039,rs534225796,rs534822736,rs535303186,rs535392510,rs535687729,rs535853455,rs535923322,rs536230636,rs536287638,rs536361162,rs536808624,rs536856115,rs537240702,rs537269668,rs537328543,rs537628761,rs537844204,rs538353325,rs539278597,rs539448422,rs540149572,rs540253853,rs540427984,rs540446691,rs540556905,rs541650093,rs542151422,rs542182426,rs542462611,rs543039825,rs544295256,rs545432360,rs545719193,rs545773547,rs546213600,rs546452275,rs547048259,rs547187175,rs547267930,rs548136627,rs549782608,rs550205524,rs550621183,rs550694862,rs551375108,rs551591378,rs551631223,rs551809362,rs552461480,rs553459028,rs553504423,rs553546889,rs553746657,rs554291438,rs554852774,rs554915117,rs555764685,rs555872082,rs556283681,rs556762593,rs556805840,rs557308811,rs55733026,rs557973663,rs558001061,rs558037993,rs558040027,rs558646568,rs558700098,rs558731216,rs558739933,rs558868145,rs558987938,rs559026049,rs559790864,rs560446736,rs560898269,rs560968694,rs561043580,rs561436726,rs561545619,rs562436220,rs563173240,rs563228430,rs563294294,rs563651666,rs563802581,rs564020319,rs565008284,rs566401315,rs567262737,rs567587217,rs567620272,rs567748899,rs568592057,rs569027778,rs569391405,rs569565535,rs570469955,rs570601715,rs570654148,rs570765318,rs571471199,rs571905030,rs574196079,rs574265290,rs574832221,rs574846949,rs575427575,rs575596385,rs575763346,rs575970085,rs576776406,rs577086171,rs577733071,rs577936206,rs578131447,rs6025629,rs6025645,rs61334002,rs61752842,rs61760966,rs707555,rs707921,rs707922,rs7126610,rs71548673,rs75028183,rs75096421,rs75308972,rs76794541,rs77528519,rs77676684,rs7943316,rs80053580,rs805264,rs8192708,rs9380266,rs9474492	APOM,CAT,GCLC,GJB6,PCK1,PCK2
GO Biological Process	GO:0046916	cellular transition metal ion homeostasis	349	1.70381e-61	2.19843e-57	6.29922e-60	4.14981	48.9179	203	0.00743094	0.030837	141	0.00971223	1	0.888772	3.30937	1.81304	6	95	0.0169491	0.0631579	rs10761576,rs111527767,rs112535632,rs113086977,rs113958763,rs115097215,rs115639496,rs115927197,rs116501576,rs116802601,rs12066331,rs12562288,rs138011461,rs138036346,rs138476626,rs139169693,rs139355900,rs139504026,rs139595278,rs140192396,rs140973411,rs142285088,rs142893867,rs143851438,rs144977155,rs145297010,rs146304161,rs146356206,rs146651166,rs146827826,rs149499166,rs149937337,rs151059716,rs17878802,rs17880227,rs17881807,rs17883270,rs180994664,rs181031404,rs182251750,rs182290162,rs182949449,rs183577942,rs184650127,rs185012093,rs185868165,rs186530743,rs186694820,rs187282815,rs187311935,rs187323190,rs187443425,rs187617615,rs190192819,rs190987945,rs191416531,rs191512540,rs191733477,rs191807129,rs192137441,rs192526262,rs192538261,rs193271589,rs199570787,rs199591033,rs200463648,rs201049709,rs201384373,rs201745454,rs201790487,rs2235928,rs34319839,rs372733828,rs3738198,rs376614947,rs376695875,rs376757288,rs3780473,rs41283138,rs4998557,rs527832387,rs528209714,rs529076522,rs529985830,rs531273395,rs531537940,rs531719056,rs531752965,rs532301512,rs532681839,rs533093611,rs533384187,rs533500761,rs533600879,rs533640561,rs533689540,rs534672809,rs535216810,rs536076212,rs536381269,rs536747882,rs537778488,rs537985712,rs537992551,rs538095429,rs538127098,rs538389556,rs538451706,rs538472900,rs538587007,rs538603815,rs539765005,rs539999307,rs540138283,rs540164554,rs540341888,rs540544008,rs540711132,rs540801361,rs540880410,rs541408174,rs542384349,rs542955072,rs543359639,rs543487973,rs543799512,rs543860376,rs545149322,rs545827872,rs546157526,rs546828461,rs547498656,rs547755049,rs548673039,rs548808238,rs550013741,rs550795958,rs550841268,rs551369515,rs551918206,rs553225618,rs553704871,rs553874250,rs554173248,rs554993527,rs555193000,rs555572652,rs555586002,rs555670649,rs556383951,rs556456850,rs556618137,rs557156068,rs558006588,rs558423967,rs558545775,rs558630836,rs559065853,rs559215701,rs559240673,rs559901511,rs559905321,rs560143368,rs560655083,rs561355893,rs562627890,rs564620754,rs565211656,rs565968936,rs566260487,rs566534740,rs567203838,rs568417418,rs568492562,rs568599178,rs568980514,rs569352694,rs570135591,rs570171978,rs571869237,rs571977218,rs573846826,rs574091814,rs574349620,rs574554778,rs574958119,rs575325915,rs575423001,rs575656814,rs575729955,rs575958116,rs577239568,rs577503873,rs577972406,rs577974398,rs58823330,rs6540691,rs6586497,rs7256866,rs73076915,rs7519865,rs75981550,rs80108247	ACO1,ATP13A2,HAMP,NCOA4,SLC30A1,SOD1
GO Biological Process	GO:0010447	response to acidic pH	350	2.03543e-61	2.62631e-57	7.50376e-60	10.5155	8.93916	94	0.00135791	0.0142792	1755	0.332937	1	1	2.49516	0.400776	1	21	0.00282486	0.0476191	rs1040566,rs1042523,rs1062600,rs1062601,rs112844160,rs11552145,rs11552146,rs138176491,rs139902878,rs140807657,rs141965462,rs144907840,rs145580276,rs147555276,rs148165198,rs148846509,rs148934646,rs149770201,rs150560473,rs150928523,rs17847716,rs181187516,rs181556711,rs181986215,rs182895479,rs184086519,rs184313270,rs185923965,rs187687806,rs189851297,rs189867981,rs192707790,rs199564014,rs200050361,rs200596108,rs200745451,rs201186470,rs201469307,rs201796599,rs201972484,rs2070755,rs28359541,rs28359542,rs28359544,rs28359546,rs28359547,rs28359550,rs369207120,rs370436004,rs373781019,rs3795120,rs45570643,rs45603039,rs527511971,rs528442226,rs530370831,rs530617959,rs530695277,rs531149272,rs531456363,rs531948877,rs536230636,rs536856115,rs537269668,rs537628761,rs539448422,rs543039825,rs545432360,rs545773547,rs549782608,rs550621183,rs551591378,rs551631223,rs554852774,rs556283681,rs558040027,rs558731216,rs560968694,rs567262737,rs569391405,rs570469955,rs570601715,rs571905030,rs574265290,rs577936206,rs6025629,rs6025645,rs61334002,rs61760966,rs707555,rs75028183,rs75308972,rs77676684,rs8192708	PCK1
GO Biological Process	GO:0002283	neutrophil activation involved in immune response	351	3.52132e-61	4.54356e-57	1.29446e-59	2.31896	205.696	477	0.0312465	0.0724594	1263	0.208584	1	1	1.30996	9.1606	12	480	0.0338983	0.025	rs10143053,rs10146041,rs1023751,rs104650,rs1049982,rs1053464,rs10813958,rs11032699,rs11032700,rs11097330,rs111683812,rs112241376,rs112954002,rs112994615,rs113495698,rs113505975,rs113995440,rs114130672,rs114150033,rs114978333,rs115210175,rs115216870,rs115451211,rs115598800,rs115600175,rs115999214,rs116289908,rs117171255,rs12272630,rs12432519,rs12485285,rs12612631,rs12717412,rs12887698,rs13296902,rs137929585,rs138350186,rs138516792,rs139213180,rs139262293,rs140743490,rs140847330,rs140912135,rs141226870,rs141600416,rs141605193,rs141674852,rs141777039,rs141895855,rs142008329,rs142506647,rs142923856,rs143051836,rs143382239,rs143507201,rs143577818,rs1437410,rs143800504,rs143826903,rs144099482,rs144640973,rs144707589,rs145345527,rs146240928,rs146339673,rs146741789,rs146935160,rs147138225,rs147268473,rs147316047,rs147867375,rs147924092,rs147970715,rs147987506,rs148143618,rs148491376,rs148508203,rs148537024,rs148961847,rs149447798,rs149922606,rs150020522,rs150455546,rs150582330,rs151276382,rs1561459,rs17123232,rs17123239,rs17123242,rs17123244,rs17316459,rs17881231,rs17883367,rs17884666,rs181065499,rs181242433,rs181487028,rs181975098,rs182145417,rs183195427,rs183337566,rs183365378,rs183611660,rs184280868,rs184707506,rs184941120,rs185079000,rs185092854,rs185115450,rs185230293,rs185693797,rs185866143,rs186497689,rs187110251,rs187436601,rs187706200,rs187866199,rs188532784,rs188705123,rs1890705,rs189166049,rs189782508,rs189891775,rs189969614,rs190318845,rs190343764,rs190399516,rs190580697,rs191003914,rs191011058,rs191128999,rs191439983,rs191633972,rs192050162,rs192153312,rs192686562,rs192926623,rs193129665,rs199937838,rs200093616,rs200216191,rs200323067,rs200370162,rs200650101,rs200802803,rs200993587,rs201493541,rs201630214,rs201633863,rs201760045,rs201813092,rs201871349,rs202209335,rs2301055,rs2356729,rs28657014,rs34069356,rs368488147,rs369977897,rs370095740,rs370129546,rs371015721,rs372596273,rs372928964,rs374385710,rs374663185,rs3759524,rs376353297,rs3769521,rs3769522,rs377011618,rs3787492,rs3818871,rs41276924,rs4755372,rs4755373,rs515130,rs527380340,rs527529698,rs528298221,rs528342808,rs528599164,rs528601927,rs528708454,rs528928825,rs529051699,rs530089715,rs530142909,rs530290441,rs530318591,rs530436177,rs530972794,rs531118235,rs531199268,rs531232121,rs531263773,rs531511573,rs531780500,rs531832438,rs532083207,rs532108715,rs532205607,rs532225175,rs532502806,rs532508975,rs532533561,rs532612823,rs532711799,rs532719512,rs532784083,rs532787577,rs533006274,rs533049939,rs533592644,rs533607667,rs533846555,rs533897541,rs533954683,rs534053039,rs534097554,rs534246905,rs534430448,rs535303186,rs535450067,rs535471389,rs535503727,rs535684226,rs535687729,rs535817893,rs536146979,rs536287638,rs536361162,rs536818521,rs536886249,rs537288532,rs537422178,rs537479293,rs537630586,rs537688252,rs537726145,rs537747479,rs537750230,rs537952412,rs538126301,rs538214489,rs538311514,rs538353325,rs538357999,rs538360925,rs538462345,rs538695310,rs538733037,rs538911143,rs540005091,rs540020530,rs540029731,rs540522860,rs540563989,rs540592987,rs540974335,rs540984067,rs541490839,rs541650093,rs541741205,rs542201730,rs542203581,rs542373372,rs542412945,rs542596725,rs542692080,rs542829007,rs543094164,rs543687633,rs543728317,rs543857326,rs544718272,rs544749157,rs544927674,rs545103453,rs545380374,rs545436546,rs546219588,rs546834936,rs546898120,rs547002679,rs547124660,rs547191084,rs547266441,rs547267930,rs547531226,rs547820621,rs547829322,rs548419384,rs548443064,rs548998976,rs549260808,rs549937326,rs549951675,rs550007005,rs550162255,rs550205524,rs550282579,rs550475260,rs551021375,rs551148085,rs551445695,rs551829994,rs551902544,rs552170618,rs552511082,rs552691341,rs552707620,rs552953330,rs553109239,rs553504423,rs553826598,rs554106240,rs554159724,rs554341525,rs554480166,rs554608712,rs555137834,rs555144612,rs555764685,rs555796011,rs555872082,rs556407700,rs556920080,rs557439516,rs557519996,rs557612767,rs557802806,rs557861222,rs557973663,rs558073319,rs558716753,rs558739933,rs559061368,rs559177434,rs559431265,rs559459869,rs55949231,rs559795647,rs560075551,rs560301324,rs56049812,rs560626062,rs560812382,rs560848893,rs560890647,rs560898269,rs56101234,rs561085767,rs561164942,rs561454267,rs561534458,rs561589204,rs561665354,rs562769568,rs563036076,rs563228430,rs563367302,rs563651666,rs563686976,rs563851640,rs563935485,rs564117205,rs564134776,rs564268526,rs564488349,rs564687965,rs565315217,rs565348636,rs565418322,rs565557111,rs565600149,rs565626541,rs566401315,rs566528480,rs567054154,rs567587217,rs567620272,rs567855783,rs567868300,rs567899125,rs568045240,rs568287590,rs568350451,rs568454556,rs568478309,rs568640895,rs56875415,rs568767941,rs568774558,rs569682700,rs570210231,rs570298429,rs570460195,rs570682495,rs571003122,rs571279081,rs571471199,rs571484818,rs571674149,rs571771088,rs571870019,rs572184134,rs572442757,rs572851611,rs572862994,rs572908835,rs573150379,rs573399621,rs573619740,rs573910992,rs573932348,rs573985103,rs574414679,rs574798337,rs574825653,rs575326901,rs575763346,rs575766404,rs575770143,rs575953808,rs577223194,rs577521297,rs577551806,rs577828940,rs59684347,rs60561477,rs61984987,rs6572712,rs67490748,rs7126610,rs7142143,rs7149936,rs7159221,rs7159436,rs72685360,rs73286823,rs73286825,rs73301233,rs73828776,rs73983720,rs74051863,rs74051869,rs74464237,rs74692440,rs74700116,rs75055005,rs75096421,rs75694823,rs75991859,rs76993564,rs77034737,rs77219486,rs77288479,rs77861073,rs77885724,rs78642131,rs79047515,rs79050929,rs79062167,rs79246690,rs79385589,rs7943316,rs79707792,rs79867863,rs79891425,rs80053580,rs80064399,rs8018727,rs80355854,rs882860,rs883699,rs966730	ACAA1,ANPEP,B4GALT1,CAT,CTSZ,FAM47E-STBD1,HP,IDH1,ORM1,PGM1,PYGL,SERPINB6
GO Biological Process	GO:0034728	nucleosome organization	352	4.29677e-61	5.54412e-57	1.57504e-59	3.50495	70.4716	247	0.0107051	0.0375209	2061	0.408095	1	1	1.2329	3.24438	4	170	0.0112994	0.0235294	rs111838595,rs112126063,rs112973554,rs114259939,rs114493372,rs114847933,rs115249469,rs115561317,rs116171042,rs116366733,rs116440410,rs116493980,rs129128,rs138190996,rs138225010,rs138477498,rs139550856,rs139832518,rs141131557,rs141516292,rs141527083,rs142888844,rs142982478,rs143186972,rs143317609,rs143405410,rs144616669,rs145960112,rs145986940,rs146551688,rs147020746,rs147132825,rs147435162,rs147482770,rs148364857,rs148474361,rs148491712,rs149260970,rs149599445,rs149602824,rs149725119,rs150244822,rs150443498,rs150550889,rs150888928,rs180917047,rs180948097,rs181365344,rs182332087,rs182575157,rs182646611,rs183111147,rs183253971,rs183613928,rs183756791,rs184053181,rs184106894,rs185293819,rs185643353,rs187014015,rs187060592,rs187290688,rs187925874,rs188057135,rs188585179,rs188668625,rs189115975,rs189392283,rs189653927,rs190170621,rs191331193,rs191634579,rs191772368,rs192270795,rs192821791,rs193007456,rs198811,rs198812,rs198813,rs198814,rs198817,rs199612297,rs200017457,rs200152001,rs200226920,rs200463255,rs200859082,rs201258279,rs201551201,rs201636279,rs201721390,rs201938912,rs2032449,rs28688702,rs35276045,rs35902160,rs369997612,rs371806808,rs372699705,rs373047523,rs373534445,rs3752419,rs3752420,rs376333341,rs376642185,rs377084313,rs527617371,rs528048502,rs528400832,rs529878401,rs531008783,rs531631009,rs532231089,rs532534136,rs532818487,rs535439608,rs535812059,rs536261265,rs536479551,rs536585110,rs537608147,rs537823314,rs538974929,rs538979529,rs539259126,rs540629852,rs541002194,rs542149820,rs542237290,rs542377868,rs542385032,rs544198084,rs544218959,rs544374966,rs544826572,rs544957179,rs545159814,rs546047791,rs546268282,rs546743101,rs546755781,rs547505947,rs548343359,rs548841582,rs549274388,rs549778387,rs550305223,rs550360725,rs550397716,rs550762441,rs551093931,rs551140469,rs551327980,rs551603517,rs551757651,rs551815262,rs552641204,rs552655812,rs553183619,rs553290805,rs554120685,rs554344518,rs555780353,rs555890043,rs555893521,rs557169572,rs557320673,rs557857663,rs558223963,rs558847384,rs558894453,rs559640090,rs560733180,rs561227824,rs561266538,rs562086610,rs563487835,rs564188413,rs564764282,rs565091058,rs566105055,rs566276286,rs566592318,rs566795018,rs567364267,rs567421550,rs567509113,rs567549481,rs568125261,rs568557602,rs570542764,rs570559493,rs571295431,rs571512784,rs572335082,rs572550562,rs572589796,rs572946946,rs573923969,rs573963285,rs574335126,rs574962934,rs574989574,rs575465936,rs575651840,rs576155114,rs576894233,rs576940823,rs577579561,rs577687875,rs577777324,rs578004562,rs587601669,rs587615759,rs587627035,rs587640597,rs587641159,rs587643765,rs587663525,rs587668461,rs587676184,rs587689193,rs587710238,rs587718662,rs587723435,rs587749721,rs587767479,rs587769757,rs587772931,rs61736058,rs61736059,rs72834633,rs73387437,rs73393403,rs73393405,rs73393406,rs74002713,rs74943500,rs75715888,rs76113561,rs76411849,rs76685149,rs78060529,rs79086817,rs80057818,rs80242699,rs828492	HIST1H2BC,HIST1H4B,HIST2H3PS2,STRA13
GO Biological Process	GO:0006691	leukotriene metabolic process	353	1.59664e-60	2.06015e-56	5.83611e-59	7.91214	14.1555	112	0.00215031	0.0170135	2146	0.439277	1	1	1.74661	0.572538	1	30	0.00282486	0.0333333	rs111382262,rs111771822,rs112665253,rs113207440,rs114251219,rs115483312,rs115697189,rs116617203,rs13124794,rs1377382,rs139946171,rs140032232,rs140586951,rs143546644,rs144312749,rs145277485,rs146788817,rs148374267,rs150692808,rs150762508,rs181541282,rs181776906,rs181817846,rs182546116,rs182646208,rs183312988,rs183638785,rs185502431,rs186648789,rs187120312,rs188503981,rs189125951,rs189510377,rs189938805,rs191851622,rs192342571,rs193060258,rs201323021,rs2132845,rs2602238,rs2646047,rs34414569,rs375099119,rs375314392,rs376421236,rs3822044,rs527362125,rs528263310,rs528281307,rs529331418,rs531930375,rs533106129,rs534017772,rs534609193,rs535268313,rs535372513,rs536300461,rs537171312,rs539404240,rs544234139,rs544803546,rs546797465,rs546988400,rs547449284,rs549564422,rs550053688,rs550495622,rs551129632,rs551731866,rs552362887,rs553819431,rs555581225,rs556142327,rs556475135,rs556790846,rs557596319,rs557716939,rs559854479,rs562506354,rs563168935,rs564440761,rs566942900,rs566987467,rs567917798,rs567964753,rs567992827,rs569310629,rs572109677,rs572519171,rs572915342,rs572983948,rs573353026,rs573869638,rs574236280,rs575148499,rs577695227,rs577725532,rs577977485,rs75913833,rs795592,rs79740253,rs809468,rs8192004,rs8192024,rs8192026,rs8192027,rs8192029,rs8192031,rs8192032,rs8192033,rs8192034,rs8192035	MGST2
GO Biological Process	GO:0019852	L-ascorbic acid metabolic process	354	4.25412e-60	5.48909e-56	1.55059e-58	16.7591	4.23651	71	0.000643553	0.0107854	168	0.0178266	1	1	9.52697	0.20993	2	11	0.00564972	0.181818	rs111544543,rs114252708,rs114920050,rs115489693,rs116085852,rs11876258,rs138360731,rs139755262,rs140540991,rs142038406,rs142886049,rs144490795,rs145707933,rs146625534,rs150125866,rs1788570,rs1790895,rs1790896,rs180849142,rs185502317,rs189288951,rs191266885,rs192580536,rs368365507,rs369632175,rs532201106,rs532953647,rs534225796,rs535392510,rs537844204,rs537950983,rs539278597,rs540607437,rs541312077,rs542182426,rs544419427,rs546452275,rs547668885,rs548210641,rs549167654,rs550460342,rs550821280,rs552473502,rs554291438,rs554915117,rs555049700,rs556805840,rs558947545,rs559790864,rs560325754,rs560889596,rs561545619,rs562436220,rs562986118,rs563173240,rs564414550,rs564813286,rs565921591,rs568062703,rs569565535,rs569607319,rs570386035,rs574832221,rs574921497,rs575970085,rs576776406,rs71548673,rs75206015,rs76562069,rs77429255,rs9474492	CYB5A,GCLC
GO Biological Process	GO:0006071	glycerol metabolic process	355	5.67125e-60	7.31761e-56	2.0613e-58	10.1123	9.29556	94	0.00141206	0.0142792	1553	0.279433	1	1	3.08225	0.324438	1	17	0.00282486	0.0588235	rs1040566,rs1042523,rs1062600,rs1062601,rs112844160,rs11552145,rs11552146,rs138176491,rs139902878,rs140807657,rs141965462,rs144907840,rs145580276,rs147555276,rs148165198,rs148846509,rs148934646,rs149770201,rs150560473,rs150928523,rs17847716,rs181187516,rs181556711,rs181986215,rs182895479,rs184086519,rs184313270,rs185923965,rs187687806,rs189851297,rs189867981,rs192707790,rs199564014,rs200050361,rs200596108,rs200745451,rs201186470,rs201469307,rs201796599,rs201972484,rs2070755,rs28359541,rs28359542,rs28359544,rs28359546,rs28359547,rs28359550,rs369207120,rs370436004,rs373781019,rs3795120,rs45570643,rs45603039,rs527511971,rs528442226,rs530370831,rs530617959,rs530695277,rs531149272,rs531456363,rs531948877,rs536230636,rs536856115,rs537269668,rs537628761,rs539448422,rs543039825,rs545432360,rs545773547,rs549782608,rs550621183,rs551591378,rs551631223,rs554852774,rs556283681,rs558040027,rs558731216,rs560968694,rs567262737,rs569391405,rs570469955,rs570601715,rs571905030,rs574265290,rs577936206,rs6025629,rs6025645,rs61334002,rs61760966,rs707555,rs75028183,rs75308972,rs77676684,rs8192708	PCK1
GO Biological Process	GO:0009597	detection of virus	356	7.65813e-60	9.88129e-56	2.77564e-58	29.5067	1.86399	55	0.000283151	0.00835485	85	0.0034962	1	0.530724	20.9593	0.0954229	2	5	0.00564972	0.4	rs112535632,rs115097215,rs116501576,rs139504026,rs140192396,rs140973411,rs142285088,rs142893867,rs143851438,rs144977155,rs146304161,rs149937337,rs151059716,rs182488173,rs182949449,rs187443425,rs190383785,rs192538261,rs199591033,rs201745454,rs34001704,rs34319839,rs35151850,rs35696683,rs376695875,rs3780473,rs527832387,rs529985830,rs531537940,rs532301512,rs534619776,rs538389556,rs539999307,rs540880410,rs543799512,rs543860376,rs546828461,rs548673039,rs548922665,rs550841268,rs554173248,rs554993527,rs556383951,rs560655083,rs561866132,rs564149425,rs564620754,rs565937055,rs567203838,rs568417418,rs569352694,rs571307419,rs572669827,rs574349620,rs75981550	DDX58,SERINC5
GO Biological Process	GO:0006099	tricarboxylic acid cycle	357	8.8959e-60	1.14784e-55	3.21523e-58	6.12991	22.0232	135	0.00334546	0.0205074	232	0.0208713	1	1	5.0708	0.591622	3	31	0.00847458	0.0967742	rs1023751,rs112535632,rs113995440,rs115097215,rs115216870,rs115451211,rs116289908,rs116501576,rs12066331,rs12612631,rs137929585,rs139262293,rs139504026,rs140192396,rs140973411,rs141777039,rs142285088,rs142893867,rs1437410,rs143826903,rs143851438,rs144977155,rs146240928,rs146304161,rs147924092,rs148491376,rs149447798,rs149937337,rs150582330,rs151059716,rs182251750,rs182949449,rs183195427,rs185079000,rs187443425,rs189891775,rs190399516,rs191416531,rs192538261,rs199591033,rs201745454,rs2235928,rs34319839,rs370095740,rs376695875,rs3769521,rs3769522,rs377011618,rs3780473,rs527832387,rs528209714,rs528928825,rs529051699,rs529985830,rs531537940,rs532301512,rs533006274,rs533846555,rs534430448,rs537288532,rs537630586,rs538360925,rs538389556,rs538695310,rs539765005,rs539999307,rs540544008,rs540880410,rs542596725,rs542829007,rs543687633,rs543799512,rs543860376,rs544927674,rs545436546,rs546828461,rs547002679,rs547266441,rs548673039,rs548808238,rs548998976,rs549260808,rs550007005,rs550282579,rs550795958,rs550841268,rs551369515,rs552953330,rs554173248,rs554341525,rs554993527,rs555572652,rs556383951,rs557802806,rs558006588,rs558073319,rs559215701,rs559431265,rs559459869,rs560143368,rs560626062,rs560655083,rs563367302,rs564134776,rs564620754,rs565348636,rs565557111,rs565626541,rs566534740,rs567203838,rs567868300,rs568417418,rs568980514,rs569352694,rs569682700,rs571771088,rs572908835,rs573150379,rs573910992,rs573985103,rs574349620,rs575729955,rs577974398,rs59684347,rs6586497,rs73983720,rs74700116,rs75981550,rs75991859,rs76993564,rs79047515,rs79062167,rs79246690,rs79385589,rs966730	ACO1,IDH1,SDHB
GO Biological Process	GO:0044243	multicellular organismal catabolic process	358	1.39775e-59	1.80352e-55	5.03777e-58	4.21856	45.7502	193	0.00694976	0.0293179	1968	0.387195	1	1	1.49709	1.33592	2	70	0.00564972	0.0285714	rs10055074,rs10058002,rs10460742,rs11089013,rs111987768,rs112288885,rs112637375,rs114379982,rs116650915,rs11701436,rs11743721,rs117643211,rs12514956,rs139072802,rs139395044,rs140011299,rs140337460,rs141886460,rs142087242,rs142333197,rs144008103,rs144944011,rs145341277,rs145740819,rs146105181,rs146325703,rs146791415,rs146951589,rs147060754,rs147598478,rs147700303,rs148568269,rs148914345,rs149204359,rs150062169,rs150988960,rs151154847,rs180824097,rs181249666,rs181890040,rs183209408,rs184725001,rs185169984,rs186001168,rs186544375,rs187929919,rs188790810,rs189475969,rs189923011,rs191305411,rs199727023,rs199857222,rs199896814,rs200416755,rs200624018,rs201106661,rs202110949,rs2282117,rs2297291,rs2913858,rs2913859,rs2913862,rs2913863,rs369773725,rs371380714,rs372674218,rs376809408,rs377303006,rs377630241,rs527267666,rs527506769,rs528511661,rs528683844,rs528724288,rs529558826,rs529751638,rs529940181,rs530368385,rs531246407,rs531527377,rs531592228,rs532241733,rs532263340,rs532544664,rs532626806,rs533183068,rs533841844,rs533852652,rs534805452,rs535296124,rs535881002,rs536601757,rs537105338,rs537379670,rs537587266,rs537679078,rs538199432,rs539143340,rs539259685,rs539361324,rs540228007,rs540787519,rs541107979,rs541392354,rs541504516,rs541727864,rs543084633,rs543320758,rs543735259,rs545035494,rs545627154,rs546105627,rs546712838,rs547322689,rs547542274,rs547556115,rs548018009,rs548124216,rs548693382,rs548919221,rs549089536,rs549764933,rs549912296,rs550280197,rs550378853,rs550854152,rs550940268,rs551525705,rs552060662,rs552375772,rs552429776,rs553047533,rs554973059,rs555011866,rs555157229,rs555462136,rs555675880,rs555935426,rs556356896,rs557417673,rs55783555,rs558078594,rs558637258,rs558726919,rs558915156,rs559021933,rs559200996,rs559847607,rs559869921,rs560948747,rs562559863,rs563784115,rs564359073,rs564667432,rs564911517,rs565488550,rs566750303,rs566857057,rs567017946,rs567038153,rs567291542,rs567402722,rs567694195,rs567879838,rs568282117,rs568370972,rs568786251,rs569015593,rs569165038,rs571348447,rs571357182,rs573542247,rs573578953,rs573771168,rs574667784,rs575579020,rs575852375,rs57594195,rs577471276,rs578009773,rs578052208,rs58118907,rs58400860,rs62388741,rs72817290,rs72819004,rs73336843,rs73336845,rs75990575,rs76578850,rs78915852,rs914228,rs9980386	COL18A1,PHYKPL
GO Biological Process	GO:0000470	maturation of LSU-rRNA	359	2.20403e-59	2.84386e-55	7.92162e-58	11.0687	7.95031	88	0.0012077	0.0133678	1902	0.370448	1	1	2.18326	0.45803	1	24	0.00282486	0.0416667	rs111657422,rs113028694,rs115373929,rs138996413,rs139783926,rs140477626,rs141967401,rs142601994,rs143737238,rs144881278,rs145816236,rs147165631,rs148142039,rs149436371,rs149887192,rs150427421,rs150984727,rs16938604,rs16938605,rs16938607,rs183037939,rs183128861,rs183907653,rs185984543,rs189348827,rs190066962,rs190858739,rs191975568,rs192883308,rs201337451,rs368610479,rs370333348,rs372630541,rs373273646,rs373707762,rs373745163,rs374269827,rs375647804,rs4237000,rs527757916,rs531853309,rs532037165,rs532599771,rs533076792,rs533606494,rs537083391,rs538121531,rs541215357,rs542272396,rs543679938,rs545503972,rs545931404,rs547794710,rs548946050,rs550255644,rs550335353,rs550560733,rs551698535,rs552480159,rs556223614,rs558006871,rs558106674,rs559461319,rs559615238,rs560481895,rs562903591,rs565951265,rs566088366,rs566249085,rs568379549,rs568407727,rs569839916,rs572046212,rs572520840,rs572582182,rs572590861,rs574768199,rs574932474,rs576462654,rs576915836,rs62509784,rs62509785,rs73330906,rs74460527,rs75277687,rs75610021,rs7814521,rs78462556	RPL7
GO Biological Process	GO:0044803	multi-organism membrane organization	360	4.12786e-59	5.32617e-55	1.47949e-57	8.60794	11.9657	103	0.00181767	0.0156464	799	0.117722	1	1	3.38054	0.591622	2	31	0.00564972	0.0645161	rs1055399,rs1055401,rs111425280,rs112067303,rs112572306,rs113656415,rs114161397,rs114503931,rs114794947,rs115197062,rs116676358,rs139174579,rs139572245,rs139585589,rs140681376,rs140757673,rs141051526,rs143819789,rs145521800,rs146419080,rs147226643,rs149712373,rs150578971,rs151108653,rs165912,rs182126101,rs183204605,rs184165047,rs186011433,rs186792933,rs187090833,rs187671643,rs190388086,rs190610890,rs193048902,rs193207671,rs201820336,rs2242413,rs368508597,rs369294405,rs372057950,rs375186698,rs376297668,rs439067,rs528482186,rs528588715,rs530142859,rs531337879,rs532978967,rs533597632,rs534395041,rs535280398,rs538035956,rs539326111,rs539460151,rs540627680,rs541694523,rs542586558,rs542929948,rs543444807,rs543507244,rs544732353,rs545335954,rs545346173,rs545526507,rs545765480,rs548068802,rs548923034,rs549005358,rs549027956,rs551173721,rs551594277,rs553051139,rs553715955,rs554029246,rs555436971,rs555465375,rs555608284,rs557617163,rs558186322,rs559981214,rs559986836,rs560033948,rs560916783,rs561350253,rs562235574,rs563628340,rs564020270,rs564196877,rs564204613,rs565702622,rs566714469,rs567404644,rs570012870,rs570120515,rs572157768,rs573274624,rs575566111,rs576009105,rs576066365,rs577660056,rs7186150,rs72795274	PI4KA,VPS4A
GO Biological Process	GO:0038203	TORC2 signaling	361	6.67444e-59	8.61203e-55	2.3856e-57	16.5423	4.23157	70	0.000642803	0.0106334	656	0.0918591	1	1	10.4797	0.0954229	1	5	0.00282486	0.2	rs116125800,rs116977708,rs11705073,rs117081069,rs118122297,rs139200769,rs151213170,rs180756507,rs181617661,rs181618182,rs182072550,rs183947989,rs184474468,rs185239815,rs187225580,rs187235585,rs188797059,rs190019534,rs190561347,rs191780711,rs192511871,rs192935079,rs528881799,rs529207131,rs533009461,rs533071494,rs534257263,rs536631686,rs537682141,rs543262955,rs544268327,rs547300526,rs551978361,rs552216805,rs552489160,rs552907174,rs554561098,rs557492065,rs558103781,rs558425668,rs559631295,rs559990331,rs563223224,rs564020960,rs566692333,rs567893025,rs571878044,rs573063061,rs574134153,rs574359389,rs576900522,rs577408845,rs578241590,rs578257182,rs58089351,rs62230573,rs7289354,rs7292291,rs73889600,rs73889601,rs75231079,rs75836805,rs763212,rs78229829,rs9614553,rs9614555,rs9614875,rs9614876,rs9626508,rs9626516	PRR5
