## Supplementary material for "TSABL: Trait Specific Annotation Based Locus Predictor": Table S7 (part 70 of 93)

### Sheet: R Lipids GO no GWAS SNPs (continued)
# GREAT version 4.0.4	Species assembly: hg19	Association rule: Basal+extension: 5000 bp upstream, 1000 bp downstream, 1000000 bp max extension, curated regulatory domains included
GO Biological Process	GO:0002446	neutrophil mediated immunity	362	7.82664e-59	1.00987e-54	2.7897e-57	2.27444	209.722	477	0.0318581	0.0724594	1358	0.230358	1	1	1.28061	9.37053	12	491	0.0338983	0.0244399	rs10143053,rs10146041,rs1023751,rs104650,rs1049982,rs1053464,rs10813958,rs11032699,rs11032700,rs11097330,rs111683812,rs112241376,rs112954002,rs112994615,rs113495698,rs113505975,rs113995440,rs114130672,rs114150033,rs114978333,rs115210175,rs115216870,rs115451211,rs115598800,rs115600175,rs115999214,rs116289908,rs117171255,rs12272630,rs12432519,rs12485285,rs12612631,rs12717412,rs12887698,rs13296902,rs137929585,rs138350186,rs138516792,rs139213180,rs139262293,rs140743490,rs140847330,rs140912135,rs141226870,rs141600416,rs141605193,rs141674852,rs141777039,rs141895855,rs142008329,rs142506647,rs142923856,rs143051836,rs143382239,rs143507201,rs143577818,rs1437410,rs143800504,rs143826903,rs144099482,rs144640973,rs144707589,rs145345527,rs146240928,rs146339673,rs146741789,rs146935160,rs147138225,rs147268473,rs147316047,rs147867375,rs147924092,rs147970715,rs147987506,rs148143618,rs148491376,rs148508203,rs148537024,rs148961847,rs149447798,rs149922606,rs150020522,rs150455546,rs150582330,rs151276382,rs1561459,rs17123232,rs17123239,rs17123242,rs17123244,rs17316459,rs17881231,rs17883367,rs17884666,rs181065499,rs181242433,rs181487028,rs181975098,rs182145417,rs183195427,rs183337566,rs183365378,rs183611660,rs184280868,rs184707506,rs184941120,rs185079000,rs185092854,rs185115450,rs185230293,rs185693797,rs185866143,rs186497689,rs187110251,rs187436601,rs187706200,rs187866199,rs188532784,rs188705123,rs1890705,rs189166049,rs189782508,rs189891775,rs189969614,rs190318845,rs190343764,rs190399516,rs190580697,rs191003914,rs191011058,rs191128999,rs191439983,rs191633972,rs192050162,rs192153312,rs192686562,rs192926623,rs193129665,rs199937838,rs200093616,rs200216191,rs200323067,rs200370162,rs200650101,rs200802803,rs200993587,rs201493541,rs201630214,rs201633863,rs201760045,rs201813092,rs201871349,rs202209335,rs2301055,rs2356729,rs28657014,rs34069356,rs368488147,rs369977897,rs370095740,rs370129546,rs371015721,rs372596273,rs372928964,rs374385710,rs374663185,rs3759524,rs376353297,rs3769521,rs3769522,rs377011618,rs3787492,rs3818871,rs41276924,rs4755372,rs4755373,rs515130,rs527380340,rs527529698,rs528298221,rs528342808,rs528599164,rs528601927,rs528708454,rs528928825,rs529051699,rs530089715,rs530142909,rs530290441,rs530318591,rs530436177,rs530972794,rs531118235,rs531199268,rs531232121,rs531263773,rs531511573,rs531780500,rs531832438,rs532083207,rs532108715,rs532205607,rs532225175,rs532502806,rs532508975,rs532533561,rs532612823,rs532711799,rs532719512,rs532784083,rs532787577,rs533006274,rs533049939,rs533592644,rs533607667,rs533846555,rs533897541,rs533954683,rs534053039,rs534097554,rs534246905,rs534430448,rs535303186,rs535450067,rs535471389,rs535503727,rs535684226,rs535687729,rs535817893,rs536146979,rs536287638,rs536361162,rs536818521,rs536886249,rs537288532,rs537422178,rs537479293,rs537630586,rs537688252,rs537726145,rs537747479,rs537750230,rs537952412,rs538126301,rs538214489,rs538311514,rs538353325,rs538357999,rs538360925,rs538462345,rs538695310,rs538733037,rs538911143,rs540005091,rs540020530,rs540029731,rs540522860,rs540563989,rs540592987,rs540974335,rs540984067,rs541490839,rs541650093,rs541741205,rs542201730,rs542203581,rs542373372,rs542412945,rs542596725,rs542692080,rs542829007,rs543094164,rs543687633,rs543728317,rs543857326,rs544718272,rs544749157,rs544927674,rs545103453,rs545380374,rs545436546,rs546219588,rs546834936,rs546898120,rs547002679,rs547124660,rs547191084,rs547266441,rs547267930,rs547531226,rs547820621,rs547829322,rs548419384,rs548443064,rs548998976,rs549260808,rs549937326,rs549951675,rs550007005,rs550162255,rs550205524,rs550282579,rs550475260,rs551021375,rs551148085,rs551445695,rs551829994,rs551902544,rs552170618,rs552511082,rs552691341,rs552707620,rs552953330,rs553109239,rs553504423,rs553826598,rs554106240,rs554159724,rs554341525,rs554480166,rs554608712,rs555137834,rs555144612,rs555764685,rs555796011,rs555872082,rs556407700,rs556920080,rs557439516,rs557519996,rs557612767,rs557802806,rs557861222,rs557973663,rs558073319,rs558716753,rs558739933,rs559061368,rs559177434,rs559431265,rs559459869,rs55949231,rs559795647,rs560075551,rs560301324,rs56049812,rs560626062,rs560812382,rs560848893,rs560890647,rs560898269,rs56101234,rs561085767,rs561164942,rs561454267,rs561534458,rs561589204,rs561665354,rs562769568,rs563036076,rs563228430,rs563367302,rs563651666,rs563686976,rs563851640,rs563935485,rs564117205,rs564134776,rs564268526,rs564488349,rs564687965,rs565315217,rs565348636,rs565418322,rs565557111,rs565600149,rs565626541,rs566401315,rs566528480,rs567054154,rs567587217,rs567620272,rs567855783,rs567868300,rs567899125,rs568045240,rs568287590,rs568350451,rs568454556,rs568478309,rs568640895,rs56875415,rs568767941,rs568774558,rs569682700,rs570210231,rs570298429,rs570460195,rs570682495,rs571003122,rs571279081,rs571471199,rs571484818,rs571674149,rs571771088,rs571870019,rs572184134,rs572442757,rs572851611,rs572862994,rs572908835,rs573150379,rs573399621,rs573619740,rs573910992,rs573932348,rs573985103,rs574414679,rs574798337,rs574825653,rs575326901,rs575763346,rs575766404,rs575770143,rs575953808,rs577223194,rs577521297,rs577551806,rs577828940,rs59684347,rs60561477,rs61984987,rs6572712,rs67490748,rs7126610,rs7142143,rs7149936,rs7159221,rs7159436,rs72685360,rs73286823,rs73286825,rs73301233,rs73828776,rs73983720,rs74051863,rs74051869,rs74464237,rs74692440,rs74700116,rs75055005,rs75096421,rs75694823,rs75991859,rs76993564,rs77034737,rs77219486,rs77288479,rs77861073,rs77885724,rs78642131,rs79047515,rs79050929,rs79062167,rs79246690,rs79385589,rs7943316,rs79707792,rs79867863,rs79891425,rs80053580,rs80064399,rs8018727,rs80355854,rs882860,rs883699,rs966730	ACAA1,ANPEP,B4GALT1,CAT,CTSZ,FAM47E-STBD1,HP,IDH1,ORM1,PGM1,PYGL,SERPINB6
GO Biological Process	GO:0000920	cell separation after cytokinesis	363	8.52776e-59	1.10034e-54	3.03123e-57	12.2655	6.68543	82	0.00101556	0.0124563	1553	0.279433	1	1	3.08225	0.324438	1	17	0.00282486	0.0588235	rs1055399,rs1055401,rs111425280,rs112067303,rs112572306,rs113656415,rs114161397,rs114503931,rs114794947,rs115197062,rs116676358,rs139174579,rs139572245,rs139585589,rs140757673,rs141051526,rs143819789,rs145521800,rs146419080,rs149712373,rs150578971,rs151108653,rs182126101,rs183204605,rs186011433,rs186792933,rs187090833,rs187671643,rs190388086,rs190610890,rs193207671,rs201820336,rs2242413,rs369294405,rs375186698,rs376297668,rs439067,rs528482186,rs528588715,rs531337879,rs532978967,rs533597632,rs534395041,rs535280398,rs538035956,rs539326111,rs539460151,rs541694523,rs542586558,rs543444807,rs543507244,rs545346173,rs545526507,rs545765480,rs548068802,rs548923034,rs549005358,rs549027956,rs551173721,rs551594277,rs553051139,rs553715955,rs554029246,rs555436971,rs555465375,rs558186322,rs559986836,rs560033948,rs560916783,rs562235574,rs563628340,rs564020270,rs564196877,rs565702622,rs567404644,rs570012870,rs570120515,rs575566111,rs576009105,rs576066365,rs7186150,rs72795274	VPS4A
GO Biological Process	GO:1903566	positive regulation of protein localization to cilium	364	1.1392e-58	1.46991e-54	4.03821e-57	34.0241	1.49894	51	0.000227699	0.00774723	431	0.056171	1	1	17.4661	0.0572538	1	3	0.00282486	0.333333	rs10157942,rs182717779,rs187129186,rs370429809,rs41311999,rs4562613,rs528182652,rs530314148,rs531826089,rs532562463,rs532740601,rs534648741,rs534813528,rs536415404,rs537012261,rs537324018,rs539220225,rs539666615,rs540981186,rs541061065,rs541338911,rs543593082,rs543720756,rs547703678,rs548195370,rs549990535,rs550862491,rs552256262,rs554868244,rs555850378,rs557267424,rs559013527,rs559436647,rs560925486,rs561293238,rs563014146,rs563786425,rs563928632,rs565200902,rs565591369,rs568401256,rs569365659,rs570610409,rs572414113,rs572446441,rs574463858,rs574691535,rs576985325,rs58800859,rs6586521,rs9325651	CROCC
GO Biological Process	GO:0019395	fatty acid oxidation	365	1.33136e-58	1.71786e-54	4.70646e-57	4.76156	35.0726	167	0.00532775	0.0253684	17	1.40257e-05	0.180974	0.0106455	6.20506	1.45043	9	76	0.0254237	0.118421	rs104650,rs10518693,rs112762651,rs113276552,rs115324545,rs115861380,rs117498038,rs11863625,rs12485285,rs137949304,rs138615300,rs139031581,rs139380705,rs139886808,rs140098686,rs140284722,rs140743490,rs142521997,rs143284866,rs143807229,rs144640973,rs145474836,rs145572423,rs146121503,rs146271443,rs146828473,rs147018665,rs147268473,rs147327469,rs147608411,rs147867375,rs148408333,rs148537024,rs148761053,rs150020522,rs150968368,rs16960280,rs181216713,rs182152446,rs182626800,rs184470101,rs184941120,rs186002078,rs187675382,rs187866199,rs188214549,rs188857068,rs190580697,rs192848762,rs199651759,rs199675006,rs200093616,rs200178276,rs201073199,rs201183578,rs201253704,rs201748048,rs201871349,rs201980346,rs2289331,rs28394836,rs28411877,rs28657014,rs28676738,rs367933433,rs368671102,rs369931477,rs374112030,rs376353297,rs377631223,rs448063,rs529159000,rs529331883,rs529886241,rs530400225,rs530875647,rs531199268,rs532784083,rs532936714,rs533164324,rs533607667,rs536415140,rs537624754,rs537797251,rs537879607,rs538179383,rs538451079,rs539119054,rs542692080,rs544303230,rs544344856,rs545539869,rs546781211,rs546899526,rs547941328,rs548453855,rs548642284,rs548974625,rs549041821,rs550400962,rs550475260,rs550897960,rs551257500,rs551603006,rs551890038,rs552397870,rs552804724,rs553288367,rs553399753,rs554106240,rs554262593,rs555594180,rs557160401,rs557321525,rs558443013,rs559061368,rs559177434,rs559703955,rs560081691,rs560117566,rs560422465,rs560932044,rs561100929,rs561737030,rs561877821,rs562199098,rs562700328,rs562931307,rs563686976,rs564162619,rs564488349,rs565330473,rs565600149,rs567405990,rs567810216,rs567908224,rs567920074,rs568543264,rs568900608,rs570298429,rs570887273,rs571220712,rs571812323,rs572849560,rs573399621,rs573431104,rs573842564,rs574663942,rs575037747,rs575358260,rs575416593,rs575770143,rs575828071,rs5841,rs62027051,rs62030825,rs62030826,rs74011151,rs74936699,rs76917348,rs76954030,rs78049104,rs79334115,rs79594396,rs79867863,rs80175544,rs80189974	ACAA1,ALDH3A2,AMACR,DECR1,DECR2,ECHS1,ECI2,ETFA,IVD
GO Biological Process	GO:0034440	lipid oxidation	366	2.10723e-58	2.71896e-54	7.42884e-57	4.74513	35.194	167	0.00534619	0.0253684	19	1.56186e-05	0.201526	0.0106067	6.12448	1.46951	9	77	0.0254237	0.116883	rs104650,rs10518693,rs112762651,rs113276552,rs115324545,rs115861380,rs117498038,rs11863625,rs12485285,rs137949304,rs138615300,rs139031581,rs139380705,rs139886808,rs140098686,rs140284722,rs140743490,rs142521997,rs143284866,rs143807229,rs144640973,rs145474836,rs145572423,rs146121503,rs146271443,rs146828473,rs147018665,rs147268473,rs147327469,rs147608411,rs147867375,rs148408333,rs148537024,rs148761053,rs150020522,rs150968368,rs16960280,rs181216713,rs182152446,rs182626800,rs184470101,rs184941120,rs186002078,rs187675382,rs187866199,rs188214549,rs188857068,rs190580697,rs192848762,rs199651759,rs199675006,rs200093616,rs200178276,rs201073199,rs201183578,rs201253704,rs201748048,rs201871349,rs201980346,rs2289331,rs28394836,rs28411877,rs28657014,rs28676738,rs367933433,rs368671102,rs369931477,rs374112030,rs376353297,rs377631223,rs448063,rs529159000,rs529331883,rs529886241,rs530400225,rs530875647,rs531199268,rs532784083,rs532936714,rs533164324,rs533607667,rs536415140,rs537624754,rs537797251,rs537879607,rs538179383,rs538451079,rs539119054,rs542692080,rs544303230,rs544344856,rs545539869,rs546781211,rs546899526,rs547941328,rs548453855,rs548642284,rs548974625,rs549041821,rs550400962,rs550475260,rs550897960,rs551257500,rs551603006,rs551890038,rs552397870,rs552804724,rs553288367,rs553399753,rs554106240,rs554262593,rs555594180,rs557160401,rs557321525,rs558443013,rs559061368,rs559177434,rs559703955,rs560081691,rs560117566,rs560422465,rs560932044,rs561100929,rs561737030,rs561877821,rs562199098,rs562700328,rs562931307,rs563686976,rs564162619,rs564488349,rs565330473,rs565600149,rs567405990,rs567810216,rs567908224,rs567920074,rs568543264,rs568900608,rs570298429,rs570887273,rs571220712,rs571812323,rs572849560,rs573399621,rs573431104,rs573842564,rs574663942,rs575037747,rs575358260,rs575416593,rs575770143,rs575828071,rs5841,rs62027051,rs62030825,rs62030826,rs74011151,rs74936699,rs76917348,rs76954030,rs78049104,rs79334115,rs79594396,rs79867863,rs80175544,rs80189974	ACAA1,ALDH3A2,AMACR,DECR1,DECR2,ECHS1,ECI2,ETFA,IVD
GO Biological Process	GO:1901605	alpha-amino acid metabolic process	367	2.59196e-58	3.34441e-54	9.11283e-57	2.74458	122.423	336	0.0185969	0.0510406	125	0.0077319	1	0.798117	2.47162	4.04593	10	212	0.0282486	0.0471698	rs10055074,rs10058002,rs1009971,rs10518693,rs112342841,rs112372115,rs112827945,rs114204869,rs114252708,rs114379982,rs114615175,rs114920050,rs11540930,rs115489693,rs116085852,rs116650915,rs116684584,rs11743721,rs117441947,rs117643211,rs12514956,rs138238489,rs139072802,rs139337382,rs139395044,rs140011299,rs140098686,rs140284722,rs140337460,rs140540991,rs140901015,rs141626299,rs141886460,rs142217915,rs142333197,rs143408057,rs143807229,rs144008103,rs144490795,rs145331563,rs145341277,rs145707933,rs145740819,rs146105181,rs146625534,rs146791415,rs146951589,rs147018665,rs147060754,rs147598478,rs147608411,rs147700303,rs148686056,rs148761053,rs148914345,rs149204359,rs149611911,rs149741951,rs150062169,rs150905505,rs150988960,rs151004055,rs16862344,rs17492518,rs180824097,rs181077493,rs181718042,rs181827228,rs181890040,rs182011643,rs182488173,rs183209408,rs184250421,rs184664396,rs184725001,rs185109742,rs185169984,rs185614943,rs185984475,rs186001168,rs186507089,rs186544375,rs187929919,rs188616818,rs188790810,rs188999046,rs189410397,rs189507661,rs189923011,rs190383785,rs190931650,rs191305411,rs192328889,rs192950628,rs193212893,rs199727023,rs199857222,rs199896814,rs200028932,rs200416755,rs200465186,rs200624018,rs200913027,rs201081960,rs201106661,rs201783570,rs202110949,rs202142537,rs2289331,rs28605607,rs28715641,rs28755825,rs2913858,rs2913859,rs2913862,rs2913863,rs3100703,rs34001704,rs35151850,rs35696683,rs367913535,rs368365507,rs369547937,rs369773725,rs369931477,rs371204142,rs371380714,rs372674218,rs376809408,rs377303006,rs377311669,rs377630241,rs4646853,rs527267666,rs527506769,rs528207507,rs528370832,rs528683844,rs528702244,rs528724288,rs529095789,rs529558826,rs529751638,rs529886241,rs530368385,rs530410950,rs530875647,rs531246407,rs531504907,rs531527377,rs531592228,rs531938143,rs532201106,rs532241733,rs532263340,rs532544664,rs532571012,rs532626806,rs532668350,rs532867471,rs532953647,rs533183068,rs533220039,rs533370457,rs533841844,rs533852652,rs533855514,rs534225796,rs534481305,rs534619776,rs535392510,rs535881002,rs536303586,rs536599064,rs536601757,rs537105338,rs537558614,rs537587266,rs537679078,rs537844204,rs538179383,rs538669846,rs539143340,rs539278597,rs539361324,rs540228007,rs540787519,rs541107979,rs541392354,rs541504516,rs541727864,rs542182426,rs542615804,rs543084633,rs543130921,rs543320758,rs544451226,rs544522423,rs545035494,rs545061802,rs545084763,rs545395890,rs545627154,rs545882177,rs546452275,rs546942172,rs547075873,rs547252940,rs547556115,rs547738981,rs548018009,rs548453855,rs548616083,rs548681459,rs548693382,rs548919221,rs548922665,rs549089536,rs549764933,rs549912296,rs550280197,rs550745846,rs550854152,rs550940268,rs552060662,rs552375772,rs552429776,rs552804724,rs553047533,rs554291438,rs554915117,rs554973059,rs555011866,rs555157229,rs555704019,rs555935426,rs556232276,rs556356896,rs556805840,rs557417673,rs557803500,rs558637258,rs558726919,rs558915156,rs559021933,rs559200996,rs559659550,rs559790864,rs559847607,rs559869921,rs560513703,rs560948747,rs561078996,rs561100929,rs561319538,rs561405200,rs561545619,rs561866132,rs562022247,rs562436220,rs562559863,rs562794201,rs563002106,rs563115403,rs563173240,rs563784115,rs564149425,rs564359073,rs564911517,rs565488550,rs565497370,rs565937055,rs566678188,rs566857057,rs566976471,rs567017946,rs567038153,rs567063743,rs567291542,rs567402722,rs567879838,rs568282117,rs568370972,rs568900608,rs569015593,rs569059245,rs569165038,rs569565535,rs571307419,rs571357182,rs571451165,rs571499544,rs571699814,rs571892692,rs572669827,rs572765608,rs572849560,rs573542247,rs573578953,rs573771168,rs574667784,rs574832221,rs575579020,rs575671853,rs575852375,rs57594195,rs575970085,rs576322287,rs576776406,rs577471276,rs578009773,rs578052208,rs578167348,rs578183347,rs58118907,rs58400860,rs62388741,rs71548673,rs72817290,rs72819004,rs73336843,rs73336845,rs74011151,rs74428291,rs74968065,rs75178271,rs75990575,rs76578850,rs77158454,rs78915852,rs80017057,rs80175544,rs937652,rs9426794,rs9426795,rs9474492	ALDH4A1,ALDH6A1,GCLC,GPT,GPT2,HNMT,IVD,MCCC1,PHYKPL,SERINC5
GO Biological Process	GO:0072643	interferon-gamma secretion	368	2.75921e-58	3.56021e-54	9.67449e-57	14.539	5.08974	74	0.000773164	0.0112411	828	0.126201	1	1	7.48547	0.133592	1	7	0.00282486	0.142857	rs114472201,rs115229679,rs12523726,rs139093553,rs139284636,rs139570691,rs140280970,rs141061431,rs142068226,rs143247452,rs143312667,rs143463783,rs144340578,rs144996521,rs146767221,rs147543423,rs180832846,rs182034088,rs182051104,rs183745325,rs183777933,rs186251284,rs187412506,rs187918017,rs189289531,rs189835336,rs190369504,rs191193351,rs201045848,rs201845905,rs369413705,rs371586418,rs373245585,rs375441501,rs376772049,rs531190682,rs532029288,rs533054632,rs534642677,rs535432468,rs535983564,rs536820265,rs536858532,rs541443006,rs541620678,rs542226740,rs544009599,rs545778548,rs546837888,rs548684821,rs551859439,rs556350342,rs557559001,rs560429404,rs560629598,rs561207030,rs562218474,rs564709462,rs565537657,rs565615335,rs566156701,rs569741092,rs570542591,rs571062588,rs571224302,rs571274046,rs572419251,rs572764662,rs575242348,rs576320235,rs576505612,rs578255441,rs6906867,rs9461486	TRIM27
GO Biological Process	GO:0046034	ATP metabolic process	369	3.29018e-58	4.24531e-54	1.15049e-56	3.35599	74.1956	249	0.0112708	0.0378247	1140	0.190017	1	1	1.55638	3.85509	6	202	0.0169491	0.029703	rs10751280,rs111795181,rs111985069,rs112073652,rs112756033,rs112952700,rs113122902,rs113188821,rs113751848,rs113752694,rs114189381,rs114256385,rs114987731,rs115212490,rs115225674,rs115524802,rs115571499,rs115580549,rs115639524,rs116018868,rs116204995,rs116344604,rs117082381,rs117088592,rs12040826,rs138154380,rs138332959,rs138394476,rs138564420,rs139026950,rs139675403,rs139861386,rs140068847,rs140512718,rs141867983,rs142284158,rs143014598,rs143276244,rs143319789,rs143736798,rs144048523,rs144282268,rs144845651,rs144867010,rs145143319,rs145345527,rs145500490,rs145650232,rs145788878,rs146614907,rs147146230,rs147449505,rs148054380,rs148153430,rs148550769,rs148783828,rs148885126,rs149034997,rs149578589,rs149619378,rs150643617,rs180847938,rs181240147,rs181949161,rs181973400,rs183382805,rs183610034,rs185089199,rs185093725,rs185783057,rs185861957,rs186603783,rs186669832,rs187262343,rs188107218,rs188379485,rs189481863,rs189592408,rs190387593,rs190836072,rs190877408,rs191643869,rs191651680,rs191671538,rs191839476,rs192788066,rs192918394,rs200043765,rs201353624,rs2235536,rs2235537,rs2235538,rs2301055,rs34238514,rs368547605,rs368556934,rs368863957,rs369561602,rs369873622,rs369928822,rs369977897,rs373078713,rs373117639,rs373366563,rs374273003,rs374963348,rs376122976,rs377183848,rs527839189,rs528181732,rs529549940,rs529686855,rs529792614,rs530027296,rs530055824,rs530344958,rs530558844,rs530877247,rs531214628,rs531377832,rs531800334,rs531896174,rs532155025,rs532180092,rs532242327,rs532393664,rs532538952,rs532558534,rs532766460,rs533519109,rs533537692,rs533718762,rs533914245,rs534145522,rs534287264,rs534993061,rs535239300,rs535812931,rs535900146,rs536212929,rs536976500,rs537825959,rs537954922,rs538004378,rs538018133,rs538067523,rs538229495,rs538278626,rs538913792,rs539228998,rs540239235,rs540544486,rs540607157,rs540626262,rs540933242,rs542125075,rs542581451,rs543514493,rs544257208,rs545501058,rs546056123,rs546090090,rs546317781,rs546807434,rs546870640,rs547110993,rs547692103,rs547765286,rs548304137,rs548633563,rs549696589,rs550268586,rs550280698,rs550530632,rs550531489,rs550883125,rs552077153,rs552268180,rs552516684,rs552538490,rs552910343,rs553195986,rs553739214,rs553742449,rs553874809,rs553919315,rs554008299,rs554073183,rs554254171,rs554673814,rs554803128,rs554889275,rs555136328,rs558850258,rs559958495,rs560222331,rs560591022,rs560670499,rs560677336,rs560872977,rs560992916,rs561341962,rs561589204,rs562299074,rs562479735,rs562812682,rs562874993,rs563951774,rs564529649,rs564794957,rs565289269,rs566393680,rs566471042,rs566700015,rs566925127,rs567429575,rs567593331,rs567867416,rs568250527,rs568491518,rs568948638,rs568990996,rs569120383,rs570072186,rs570415799,rs570839400,rs571242086,rs572616952,rs573077064,rs574443617,rs574443901,rs574782923,rs574879950,rs575365935,rs575848250,rs576981449,rs577054453,rs577120170,rs577337996,rs59555069,rs667061,rs667914,rs668397,rs689195,rs7113304,rs7124965,rs72909062,rs75876419,rs78804397	FAM20C,NADK,NDUFC2-KCTD14,NDUFS4,NUDT5,PGM1
GO Biological Process	GO:0009062	fatty acid catabolic process	370	3.91607e-58	5.0529e-54	1.36565e-56	4.39515	40.9543	180	0.00622121	0.0273432	11	7.13891e-07	0.00921134	0.000837394	6.70211	1.64127	11	86	0.0310734	0.127907	rs104650,rs10518693,rs112762651,rs113276552,rs115324545,rs115861380,rs117498038,rs11863625,rs12485285,rs137949304,rs138615300,rs139031581,rs139380705,rs139886808,rs140098686,rs140284722,rs140743490,rs142521997,rs143284866,rs143807229,rs144640973,rs145474836,rs145572423,rs146121503,rs146271443,rs146828473,rs146845100,rs147018665,rs147268473,rs147327469,rs147608411,rs147867375,rs148154982,rs148408333,rs148537024,rs148761053,rs149368397,rs150020522,rs150968368,rs16960280,rs181216713,rs181283691,rs182152446,rs182626800,rs184470101,rs184941120,rs186002078,rs187675382,rs187866199,rs188214549,rs188857068,rs189055241,rs190580697,rs192848762,rs199651759,rs199675006,rs200093616,rs200178276,rs201073199,rs201183578,rs201253704,rs201748048,rs201871349,rs201980346,rs2289331,rs2305265,rs28394836,rs28411877,rs28657014,rs28676738,rs367933433,rs368671102,rs369931477,rs374112030,rs376353297,rs377430441,rs377631223,rs448063,rs529159000,rs529331883,rs529886241,rs530400225,rs530875647,rs531199268,rs532784083,rs532936714,rs533164324,rs533607667,rs536415140,rs536885951,rs537624754,rs537797251,rs537879607,rs538179383,rs538451079,rs539119054,rs542692080,rs544303230,rs544344856,rs545539869,rs546781211,rs546899526,rs547941328,rs548453855,rs548642284,rs548899424,rs548974625,rs549041821,rs550400962,rs550475260,rs550897960,rs551257500,rs551603006,rs551890038,rs552397870,rs552804724,rs553288367,rs553399753,rs553768718,rs554106240,rs554262593,rs555594180,rs556536736,rs557160401,rs557321525,rs558443013,rs559061368,rs559177434,rs559703955,rs560081691,rs560117566,rs560422465,rs560932044,rs561100929,rs561737030,rs561877821,rs562199098,rs562700328,rs562931307,rs563686976,rs564162619,rs564488349,rs565330473,rs565600149,rs567405990,rs567810216,rs567908224,rs567920074,rs568543264,rs568900608,rs570298429,rs570485374,rs570887273,rs571220712,rs571812323,rs572849560,rs573399621,rs573431104,rs573842564,rs574278810,rs574663942,rs575037747,rs575358260,rs575416593,rs575770143,rs575828071,rs5841,rs62027051,rs62030825,rs62030826,rs74011151,rs74936699,rs76917348,rs76954030,rs78049104,rs79334115,rs79594396,rs79867863,rs80175544,rs80189974	ACAA1,ALDH3A2,AMACR,DECR1,DECR2,ECHS1,ECI2,ETFA,IVD,LPIN2,PCCB
GO Biological Process	GO:0006006	glucose metabolic process	371	4.14297e-58	5.34567e-54	1.44088e-56	3.73118	58.1586	217	0.00883467	0.0329637	1035	0.162697	1	1	1.88823	2.11839	4	111	0.0112994	0.036036	rs10132601,rs1040566,rs1042523,rs10495881,rs1062600,rs1062601,rs112844160,rs114039092,rs114736929,rs115010896,rs115287420,rs11552145,rs11552146,rs115883480,rs115985514,rs13425086,rs138176491,rs138569180,rs139102548,rs139902878,rs140788234,rs140807657,rs140968915,rs141965462,rs142406603,rs142561152,rs143673313,rs144594720,rs144907840,rs145345527,rs145580276,rs147555276,rs148045171,rs148165198,rs148846509,rs148934646,rs149331676,rs149682578,rs149770201,rs149898170,rs150560473,rs150867653,rs150928523,rs17847716,rs180913370,rs181187516,rs181556711,rs181986215,rs182895479,rs184086519,rs184313270,rs185260321,rs185838456,rs185923965,rs187687806,rs188128856,rs189851297,rs189867981,rs190398994,rs192707790,rs192936711,rs192954355,rs199564014,rs200050361,rs200329326,rs200596108,rs200689749,rs200745451,rs201059299,rs201186470,rs201469307,rs201796599,rs201972484,rs2070755,rs2229660,rs2301055,rs28359541,rs28359542,rs28359544,rs28359546,rs28359547,rs28359550,rs369207120,rs369349482,rs369977897,rs370436004,rs373781019,rs377455785,rs3795120,rs45570643,rs45603039,rs527511971,rs527548279,rs527668111,rs527727628,rs528431203,rs528442226,rs528481786,rs529443603,rs529824527,rs529889364,rs530370831,rs530617959,rs530695277,rs531149272,rs531456363,rs531791881,rs531948877,rs532612698,rs534224465,rs534478662,rs535285508,rs535297820,rs536111413,rs536230636,rs536856115,rs537059376,rs537240702,rs537269668,rs537628761,rs539448422,rs540149572,rs540427984,rs540813375,rs541367392,rs541578243,rs541763409,rs542462611,rs543039825,rs543591913,rs544091101,rs544295256,rs545432360,rs545464709,rs545719193,rs545773547,rs545817619,rs546216926,rs547187175,rs548757870,rs549782608,rs550122456,rs550621183,rs550694862,rs551070527,rs551375108,rs551591378,rs551631223,rs552741943,rs553372506,rs553746657,rs553906756,rs554852774,rs555346996,rs555435169,rs555831826,rs556283681,rs55674354,rs55733026,rs557467797,rs558040027,rs558371843,rs558492945,rs558493631,rs558646568,rs558731216,rs558868145,rs558971672,rs559672324,rs560012649,rs560027775,rs560446736,rs560968694,rs561043580,rs561436726,rs561589204,rs561879993,rs563815494,rs565008284,rs565307314,rs567262737,rs567748899,rs569391405,rs569503878,rs570468579,rs570469955,rs570601715,rs570948999,rs571668479,rs571905030,rs574156192,rs574265290,rs574340839,rs575427575,rs576082494,rs576189715,rs576496053,rs576830102,rs576885935,rs577086171,rs577733071,rs577936206,rs6025629,rs6025645,rs61334002,rs61752842,rs61760966,rs6544173,rs707555,rs72909135,rs74873033,rs75028183,rs75308972,rs75681202,rs77528519,rs77676684,rs8192708	GALM,PCK1,PCK2,PGM1
GO Biological Process	GO:1900040	regulation of interleukin-2 secretion	372	4.54885e-58	5.86939e-54	1.57779e-56	14.4341	5.12674	74	0.000778785	0.0112411	828	0.126201	1	1	7.48547	0.133592	1	7	0.00282486	0.142857	rs114472201,rs115229679,rs12523726,rs139093553,rs139284636,rs139570691,rs140280970,rs141061431,rs142068226,rs143247452,rs143312667,rs143463783,rs144340578,rs144996521,rs146767221,rs147543423,rs180832846,rs182034088,rs182051104,rs183745325,rs183777933,rs186251284,rs187412506,rs187918017,rs189289531,rs189835336,rs190369504,rs191193351,rs201045848,rs201845905,rs369413705,rs371586418,rs373245585,rs375441501,rs376772049,rs531190682,rs532029288,rs533054632,rs534642677,rs535432468,rs535983564,rs536820265,rs536858532,rs541443006,rs541620678,rs542226740,rs544009599,rs545778548,rs546837888,rs548684821,rs551859439,rs556350342,rs557559001,rs560429404,rs560629598,rs561207030,rs562218474,rs564709462,rs565537657,rs565615335,rs566156701,rs569741092,rs570542591,rs571062588,rs571224302,rs571274046,rs572419251,rs572764662,rs575242348,rs576320235,rs576505612,rs578255441,rs6906867,rs9461486	TRIM27
GO Biological Process	GO:0071825	protein-lipid complex subunit organization	373	6.86308e-58	8.85544e-54	2.37411e-56	5.94981	22.5217	134	0.0034212	0.0203555	1350	0.225976	1	1	2.22972	0.896976	2	47	0.00564972	0.0425532	rs10521071,rs111919605,rs112356116,rs112617236,rs113947529,rs114826514,rs116715239,rs117079474,rs11792330,rs1321823,rs138039007,rs138102999,rs140946339,rs141953755,rs142677973,rs144313549,rs144753510,rs146017759,rs147980405,rs148219673,rs150183551,rs150345955,rs151115239,rs182947053,rs183886414,rs183968326,rs184827414,rs185616372,rs186040457,rs187611888,rs188916451,rs190210398,rs190860553,rs190863378,rs191108939,rs191530069,rs191662908,rs191756030,rs200256338,rs2273612,rs3115669,rs3117581,rs3130050,rs3132449,rs34490746,rs367591738,rs376335612,rs377053957,rs41267062,rs528175547,rs529186282,rs529627933,rs530309073,rs530329385,rs530335287,rs530961355,rs531997467,rs532054915,rs532606010,rs533907990,rs534191463,rs534507558,rs534822736,rs535632268,rs535722356,rs535853455,rs535923322,rs536476938,rs536808624,rs537328543,rs538793867,rs540253853,rs540398238,rs540446691,rs540556905,rs542151422,rs542711446,rs543780243,rs544500157,rs546213600,rs546419674,rs547048259,rs548093881,rs548136627,rs548928276,rs551193564,rs551809362,rs551838347,rs552461480,rs553113553,rs553459028,rs553546889,rs553889780,rs554439270,rs554925551,rs556112350,rs556494931,rs556762593,rs557308811,rs558001061,rs558037993,rs558700098,rs558854308,rs558987938,rs559026049,rs562481291,rs562794512,rs563117197,rs563294294,rs563802581,rs564020319,rs567180586,rs568497535,rs568592057,rs569027778,rs569141461,rs570654148,rs570687900,rs570765318,rs571416916,rs572302733,rs574196079,rs574771002,rs574846949,rs575209439,rs575596385,rs578131447,rs707921,rs707922,rs73504174,rs76794541,rs80197000,rs805264,rs9380266	ABCA1,APOM
GO Biological Process	GO:0006094	gluconeogenesis	374	1.10358e-57	1.42395e-53	3.80735e-56	6.13837	21.1783	130	0.00321712	0.0197478	413	0.0513817	1	1	3.57261	0.839722	3	44	0.00847458	0.0681818	rs10132601,rs1040566,rs1042523,rs1062600,rs1062601,rs112844160,rs114736929,rs115287420,rs11552145,rs11552146,rs115883480,rs138176491,rs139902878,rs140807657,rs141965462,rs143673313,rs144907840,rs145345527,rs145580276,rs147555276,rs148165198,rs148846509,rs148934646,rs149770201,rs150560473,rs150928523,rs17847716,rs180913370,rs181187516,rs181556711,rs181986215,rs182895479,rs184086519,rs184313270,rs185923965,rs187687806,rs189851297,rs189867981,rs192707790,rs199564014,rs200050361,rs200596108,rs200745451,rs201059299,rs201186470,rs201469307,rs201796599,rs201972484,rs2070755,rs2229660,rs2301055,rs28359541,rs28359542,rs28359544,rs28359546,rs28359547,rs28359550,rs369207120,rs369977897,rs370436004,rs373781019,rs3795120,rs45570643,rs45603039,rs527511971,rs528431203,rs528442226,rs530370831,rs530617959,rs530695277,rs531149272,rs531456363,rs531948877,rs536230636,rs536856115,rs537240702,rs537269668,rs537628761,rs539448422,rs540149572,rs540427984,rs542462611,rs543039825,rs544295256,rs545432360,rs545719193,rs545773547,rs547187175,rs549782608,rs550621183,rs550694862,rs551375108,rs551591378,rs551631223,rs553746657,rs554852774,rs556283681,rs55733026,rs558040027,rs558646568,rs558731216,rs558868145,rs560446736,rs560968694,rs561043580,rs561436726,rs561589204,rs565008284,rs567262737,rs567748899,rs569391405,rs570469955,rs570601715,rs571905030,rs574265290,rs575427575,rs577086171,rs577733071,rs577936206,rs6025629,rs6025645,rs61334002,rs61752842,rs61760966,rs707555,rs75028183,rs75308972,rs77528519,rs77676684,rs8192708	PCK1,PCK2,PGM1
GO Biological Process	GO:0006622	protein targeting to lysosome	375	1.30827e-57	1.68806e-53	4.5015e-56	8.52331	11.8499	101	0.00180007	0.0153425	420	0.0550457	1	1	5.23983	0.381692	2	20	0.00564972	0.1	rs1055399,rs1055401,rs10761576,rs111425280,rs112067303,rs112572306,rs113656415,rs114161397,rs114503931,rs114794947,rs115197062,rs116676358,rs138011461,rs139174579,rs139572245,rs139585589,rs140757673,rs141051526,rs143819789,rs145521800,rs146419080,rs146651166,rs149712373,rs150578971,rs151108653,rs182126101,rs183204605,rs186011433,rs186792933,rs187090833,rs187311935,rs187617615,rs187671643,rs190192819,rs190388086,rs190610890,rs192137441,rs192526262,rs193207671,rs201820336,rs2242413,rs369294405,rs375186698,rs376297668,rs376757288,rs439067,rs528482186,rs528588715,rs531337879,rs532978967,rs533597632,rs533600879,rs534395041,rs535280398,rs538035956,rs538095429,rs539326111,rs539460151,rs540138283,rs540341888,rs541694523,rs542586558,rs543444807,rs543507244,rs545346173,rs545526507,rs545765480,rs548068802,rs548923034,rs549005358,rs549027956,rs551173721,rs551594277,rs553051139,rs553715955,rs553874250,rs554029246,rs555436971,rs555465375,rs558186322,rs558545775,rs559065853,rs559986836,rs560033948,rs560916783,rs562235574,rs562627890,rs563628340,rs564020270,rs564196877,rs565702622,rs567404644,rs570012870,rs570120515,rs574554778,rs575423001,rs575566111,rs576009105,rs576066365,rs7186150,rs72795274	NCOA4,VPS4A
GO Biological Process	GO:0042119	neutrophil activation	376	1.54989e-57	1.99983e-53	5.31868e-56	2.24994	212.005	477	0.032205	0.0724594	1345	0.22433	1	1	1.28848	9.31328	12	488	0.0338983	0.0245902	rs10143053,rs10146041,rs1023751,rs104650,rs1049982,rs1053464,rs10813958,rs11032699,rs11032700,rs11097330,rs111683812,rs112241376,rs112954002,rs112994615,rs113495698,rs113505975,rs113995440,rs114130672,rs114150033,rs114978333,rs115210175,rs115216870,rs115451211,rs115598800,rs115600175,rs115999214,rs116289908,rs117171255,rs12272630,rs12432519,rs12485285,rs12612631,rs12717412,rs12887698,rs13296902,rs137929585,rs138350186,rs138516792,rs139213180,rs139262293,rs140743490,rs140847330,rs140912135,rs141226870,rs141600416,rs141605193,rs141674852,rs141777039,rs141895855,rs142008329,rs142506647,rs142923856,rs143051836,rs143382239,rs143507201,rs143577818,rs1437410,rs143800504,rs143826903,rs144099482,rs144640973,rs144707589,rs145345527,rs146240928,rs146339673,rs146741789,rs146935160,rs147138225,rs147268473,rs147316047,rs147867375,rs147924092,rs147970715,rs147987506,rs148143618,rs148491376,rs148508203,rs148537024,rs148961847,rs149447798,rs149922606,rs150020522,rs150455546,rs150582330,rs151276382,rs1561459,rs17123232,rs17123239,rs17123242,rs17123244,rs17316459,rs17881231,rs17883367,rs17884666,rs181065499,rs181242433,rs181487028,rs181975098,rs182145417,rs183195427,rs183337566,rs183365378,rs183611660,rs184280868,rs184707506,rs184941120,rs185079000,rs185092854,rs185115450,rs185230293,rs185693797,rs185866143,rs186497689,rs187110251,rs187436601,rs187706200,rs187866199,rs188532784,rs188705123,rs1890705,rs189166049,rs189782508,rs189891775,rs189969614,rs190318845,rs190343764,rs190399516,rs190580697,rs191003914,rs191011058,rs191128999,rs191439983,rs191633972,rs192050162,rs192153312,rs192686562,rs192926623,rs193129665,rs199937838,rs200093616,rs200216191,rs200323067,rs200370162,rs200650101,rs200802803,rs200993587,rs201493541,rs201630214,rs201633863,rs201760045,rs201813092,rs201871349,rs202209335,rs2301055,rs2356729,rs28657014,rs34069356,rs368488147,rs369977897,rs370095740,rs370129546,rs371015721,rs372596273,rs372928964,rs374385710,rs374663185,rs3759524,rs376353297,rs3769521,rs3769522,rs377011618,rs3787492,rs3818871,rs41276924,rs4755372,rs4755373,rs515130,rs527380340,rs527529698,rs528298221,rs528342808,rs528599164,rs528601927,rs528708454,rs528928825,rs529051699,rs530089715,rs530142909,rs530290441,rs530318591,rs530436177,rs530972794,rs531118235,rs531199268,rs531232121,rs531263773,rs531511573,rs531780500,rs531832438,rs532083207,rs532108715,rs532205607,rs532225175,rs532502806,rs532508975,rs532533561,rs532612823,rs532711799,rs532719512,rs532784083,rs532787577,rs533006274,rs533049939,rs533592644,rs533607667,rs533846555,rs533897541,rs533954683,rs534053039,rs534097554,rs534246905,rs534430448,rs535303186,rs535450067,rs535471389,rs535503727,rs535684226,rs535687729,rs535817893,rs536146979,rs536287638,rs536361162,rs536818521,rs536886249,rs537288532,rs537422178,rs537479293,rs537630586,rs537688252,rs537726145,rs537747479,rs537750230,rs537952412,rs538126301,rs538214489,rs538311514,rs538353325,rs538357999,rs538360925,rs538462345,rs538695310,rs538733037,rs538911143,rs540005091,rs540020530,rs540029731,rs540522860,rs540563989,rs540592987,rs540974335,rs540984067,rs541490839,rs541650093,rs541741205,rs542201730,rs542203581,rs542373372,rs542412945,rs542596725,rs542692080,rs542829007,rs543094164,rs543687633,rs543728317,rs543857326,rs544718272,rs544749157,rs544927674,rs545103453,rs545380374,rs545436546,rs546219588,rs546834936,rs546898120,rs547002679,rs547124660,rs547191084,rs547266441,rs547267930,rs547531226,rs547820621,rs547829322,rs548419384,rs548443064,rs548998976,rs549260808,rs549937326,rs549951675,rs550007005,rs550162255,rs550205524,rs550282579,rs550475260,rs551021375,rs551148085,rs551445695,rs551829994,rs551902544,rs552170618,rs552511082,rs552691341,rs552707620,rs552953330,rs553109239,rs553504423,rs553826598,rs554106240,rs554159724,rs554341525,rs554480166,rs554608712,rs555137834,rs555144612,rs555764685,rs555796011,rs555872082,rs556407700,rs556920080,rs557439516,rs557519996,rs557612767,rs557802806,rs557861222,rs557973663,rs558073319,rs558716753,rs558739933,rs559061368,rs559177434,rs559431265,rs559459869,rs55949231,rs559795647,rs560075551,rs560301324,rs56049812,rs560626062,rs560812382,rs560848893,rs560890647,rs560898269,rs56101234,rs561085767,rs561164942,rs561454267,rs561534458,rs561589204,rs561665354,rs562769568,rs563036076,rs563228430,rs563367302,rs563651666,rs563686976,rs563851640,rs563935485,rs564117205,rs564134776,rs564268526,rs564488349,rs564687965,rs565315217,rs565348636,rs565418322,rs565557111,rs565600149,rs565626541,rs566401315,rs566528480,rs567054154,rs567587217,rs567620272,rs567855783,rs567868300,rs567899125,rs568045240,rs568287590,rs568350451,rs568454556,rs568478309,rs568640895,rs56875415,rs568767941,rs568774558,rs569682700,rs570210231,rs570298429,rs570460195,rs570682495,rs571003122,rs571279081,rs571471199,rs571484818,rs571674149,rs571771088,rs571870019,rs572184134,rs572442757,rs572851611,rs572862994,rs572908835,rs573150379,rs573399621,rs573619740,rs573910992,rs573932348,rs573985103,rs574414679,rs574798337,rs574825653,rs575326901,rs575763346,rs575766404,rs575770143,rs575953808,rs577223194,rs577521297,rs577551806,rs577828940,rs59684347,rs60561477,rs61984987,rs6572712,rs67490748,rs7126610,rs7142143,rs7149936,rs7159221,rs7159436,rs72685360,rs73286823,rs73286825,rs73301233,rs73828776,rs73983720,rs74051863,rs74051869,rs74464237,rs74692440,rs74700116,rs75055005,rs75096421,rs75694823,rs75991859,rs76993564,rs77034737,rs77219486,rs77288479,rs77861073,rs77885724,rs78642131,rs79047515,rs79050929,rs79062167,rs79246690,rs79385589,rs7943316,rs79707792,rs79867863,rs79891425,rs80053580,rs80064399,rs8018727,rs80355854,rs882860,rs883699,rs966730	ACAA1,ANPEP,B4GALT1,CAT,CTSZ,FAM47E-STBD1,HP,IDH1,ORM1,PGM1,PYGL,SERPINB6
GO Biological Process	GO:0036230	granulocyte activation	377	1.91552e-57	2.4716e-53	6.55596e-56	2.24821	212.169	477	0.0322298	0.0724594	1358	0.230358	1	1	1.28061	9.37053	12	491	0.0338983	0.0244399	rs10143053,rs10146041,rs1023751,rs104650,rs1049982,rs1053464,rs10813958,rs11032699,rs11032700,rs11097330,rs111683812,rs112241376,rs112954002,rs112994615,rs113495698,rs113505975,rs113995440,rs114130672,rs114150033,rs114978333,rs115210175,rs115216870,rs115451211,rs115598800,rs115600175,rs115999214,rs116289908,rs117171255,rs12272630,rs12432519,rs12485285,rs12612631,rs12717412,rs12887698,rs13296902,rs137929585,rs138350186,rs138516792,rs139213180,rs139262293,rs140743490,rs140847330,rs140912135,rs141226870,rs141600416,rs141605193,rs141674852,rs141777039,rs141895855,rs142008329,rs142506647,rs142923856,rs143051836,rs143382239,rs143507201,rs143577818,rs1437410,rs143800504,rs143826903,rs144099482,rs144640973,rs144707589,rs145345527,rs146240928,rs146339673,rs146741789,rs146935160,rs147138225,rs147268473,rs147316047,rs147867375,rs147924092,rs147970715,rs147987506,rs148143618,rs148491376,rs148508203,rs148537024,rs148961847,rs149447798,rs149922606,rs150020522,rs150455546,rs150582330,rs151276382,rs1561459,rs17123232,rs17123239,rs17123242,rs17123244,rs17316459,rs17881231,rs17883367,rs17884666,rs181065499,rs181242433,rs181487028,rs181975098,rs182145417,rs183195427,rs183337566,rs183365378,rs183611660,rs184280868,rs184707506,rs184941120,rs185079000,rs185092854,rs185115450,rs185230293,rs185693797,rs185866143,rs186497689,rs187110251,rs187436601,rs187706200,rs187866199,rs188532784,rs188705123,rs1890705,rs189166049,rs189782508,rs189891775,rs189969614,rs190318845,rs190343764,rs190399516,rs190580697,rs191003914,rs191011058,rs191128999,rs191439983,rs191633972,rs192050162,rs192153312,rs192686562,rs192926623,rs193129665,rs199937838,rs200093616,rs200216191,rs200323067,rs200370162,rs200650101,rs200802803,rs200993587,rs201493541,rs201630214,rs201633863,rs201760045,rs201813092,rs201871349,rs202209335,rs2301055,rs2356729,rs28657014,rs34069356,rs368488147,rs369977897,rs370095740,rs370129546,rs371015721,rs372596273,rs372928964,rs374385710,rs374663185,rs3759524,rs376353297,rs3769521,rs3769522,rs377011618,rs3787492,rs3818871,rs41276924,rs4755372,rs4755373,rs515130,rs527380340,rs527529698,rs528298221,rs528342808,rs528599164,rs528601927,rs528708454,rs528928825,rs529051699,rs530089715,rs530142909,rs530290441,rs530318591,rs530436177,rs530972794,rs531118235,rs531199268,rs531232121,rs531263773,rs531511573,rs531780500,rs531832438,rs532083207,rs532108715,rs532205607,rs532225175,rs532502806,rs532508975,rs532533561,rs532612823,rs532711799,rs532719512,rs532784083,rs532787577,rs533006274,rs533049939,rs533592644,rs533607667,rs533846555,rs533897541,rs533954683,rs534053039,rs534097554,rs534246905,rs534430448,rs535303186,rs535450067,rs535471389,rs535503727,rs535684226,rs535687729,rs535817893,rs536146979,rs536287638,rs536361162,rs536818521,rs536886249,rs537288532,rs537422178,rs537479293,rs537630586,rs537688252,rs537726145,rs537747479,rs537750230,rs537952412,rs538126301,rs538214489,rs538311514,rs538353325,rs538357999,rs538360925,rs538462345,rs538695310,rs538733037,rs538911143,rs540005091,rs540020530,rs540029731,rs540522860,rs540563989,rs540592987,rs540974335,rs540984067,rs541490839,rs541650093,rs541741205,rs542201730,rs542203581,rs542373372,rs542412945,rs542596725,rs542692080,rs542829007,rs543094164,rs543687633,rs543728317,rs543857326,rs544718272,rs544749157,rs544927674,rs545103453,rs545380374,rs545436546,rs546219588,rs546834936,rs546898120,rs547002679,rs547124660,rs547191084,rs547266441,rs547267930,rs547531226,rs547820621,rs547829322,rs548419384,rs548443064,rs548998976,rs549260808,rs549937326,rs549951675,rs550007005,rs550162255,rs550205524,rs550282579,rs550475260,rs551021375,rs551148085,rs551445695,rs551829994,rs551902544,rs552170618,rs552511082,rs552691341,rs552707620,rs552953330,rs553109239,rs553504423,rs553826598,rs554106240,rs554159724,rs554341525,rs554480166,rs554608712,rs555137834,rs555144612,rs555764685,rs555796011,rs555872082,rs556407700,rs556920080,rs557439516,rs557519996,rs557612767,rs557802806,rs557861222,rs557973663,rs558073319,rs558716753,rs558739933,rs559061368,rs559177434,rs559431265,rs559459869,rs55949231,rs559795647,rs560075551,rs560301324,rs56049812,rs560626062,rs560812382,rs560848893,rs560890647,rs560898269,rs56101234,rs561085767,rs561164942,rs561454267,rs561534458,rs561589204,rs561665354,rs562769568,rs563036076,rs563228430,rs563367302,rs563651666,rs563686976,rs563851640,rs563935485,rs564117205,rs564134776,rs564268526,rs564488349,rs564687965,rs565315217,rs565348636,rs565418322,rs565557111,rs565600149,rs565626541,rs566401315,rs566528480,rs567054154,rs567587217,rs567620272,rs567855783,rs567868300,rs567899125,rs568045240,rs568287590,rs568350451,rs568454556,rs568478309,rs568640895,rs56875415,rs568767941,rs568774558,rs569682700,rs570210231,rs570298429,rs570460195,rs570682495,rs571003122,rs571279081,rs571471199,rs571484818,rs571674149,rs571771088,rs571870019,rs572184134,rs572442757,rs572851611,rs572862994,rs572908835,rs573150379,rs573399621,rs573619740,rs573910992,rs573932348,rs573985103,rs574414679,rs574798337,rs574825653,rs575326901,rs575763346,rs575766404,rs575770143,rs575953808,rs577223194,rs577521297,rs577551806,rs577828940,rs59684347,rs60561477,rs61984987,rs6572712,rs67490748,rs7126610,rs7142143,rs7149936,rs7159221,rs7159436,rs72685360,rs73286823,rs73286825,rs73301233,rs73828776,rs73983720,rs74051863,rs74051869,rs74464237,rs74692440,rs74700116,rs75055005,rs75096421,rs75694823,rs75991859,rs76993564,rs77034737,rs77219486,rs77288479,rs77861073,rs77885724,rs78642131,rs79047515,rs79050929,rs79062167,rs79246690,rs79385589,rs7943316,rs79707792,rs79867863,rs79891425,rs80053580,rs80064399,rs8018727,rs80355854,rs882860,rs883699,rs966730	ACAA1,ANPEP,B4GALT1,CAT,CTSZ,FAM47E-STBD1,HP,IDH1,ORM1,PGM1,PYGL,SERPINB6
GO Biological Process	GO:0019693	ribose phosphate metabolic process	378	5.4732e-57	7.06207e-53	1.86827e-55	2.23284	214.973	480	0.0326558	0.0729151	1341	0.222288	1	1	1.32991	7.51933	10	394	0.0282486	0.0253807	rs10143053,rs10146041,rs10751280,rs111683812,rs111795181,rs111985069,rs112073652,rs112756033,rs112952700,rs113122902,rs113188821,rs113495698,rs113751848,rs113752694,rs114150033,rs114189381,rs114256385,rs114987731,rs115212490,rs115225674,rs115524802,rs115571499,rs115580549,rs115598800,rs115639524,rs115854290,rs116018868,rs116204995,rs116344604,rs117006911,rs117082381,rs117088592,rs117171255,rs12040826,rs12432519,rs12717412,rs12887698,rs138154380,rs138332959,rs138394476,rs138461347,rs138516792,rs138564420,rs139006421,rs139026950,rs139048354,rs139537461,rs139675403,rs139861386,rs140068847,rs140512718,rs140847330,rs140912135,rs141226870,rs141605193,rs141674852,rs141867983,rs141895855,rs142284158,rs142506647,rs143009293,rs143014598,rs143051836,rs143276244,rs143319789,rs143507201,rs143736798,rs143800504,rs143989731,rs144048523,rs144099482,rs144282268,rs144707589,rs144845651,rs144867010,rs145143319,rs145345527,rs145500490,rs145650232,rs145788878,rs146614907,rs146741789,rs147146230,rs147316047,rs147449505,rs147987506,rs148054380,rs148143618,rs148153430,rs148508203,rs148550769,rs148783828,rs148885126,rs148961847,rs149034997,rs149475049,rs149578589,rs149619378,rs150031355,rs150643617,rs150956099,rs17123232,rs17123239,rs17123242,rs17123244,rs180847938,rs181065499,rs181240147,rs181242433,rs181487028,rs181949161,rs181973400,rs183337566,rs183382805,rs183610034,rs183611660,rs185089199,rs185093725,rs185230293,rs185693797,rs185783057,rs185861957,rs185866143,rs186603783,rs186669832,rs187262343,rs187436601,rs188107218,rs188379485,rs1890705,rs189166049,rs189481863,rs189592408,rs189969614,rs190318845,rs190343764,rs190387593,rs190836072,rs190877408,rs191011058,rs191439983,rs191643869,rs191651680,rs191671538,rs191839476,rs192050162,rs192686562,rs192788066,rs192918394,rs199510878,rs199990594,rs200043765,rs200370162,rs200500757,rs201353624,rs201515405,rs201633863,rs2235536,rs2235537,rs2235538,rs2301055,rs2356729,rs323892,rs34238514,rs368547605,rs368556934,rs368863957,rs369561602,rs369873622,rs369928822,rs369977897,rs371375777,rs373078713,rs373117639,rs373366563,rs374273003,rs374663185,rs374963348,rs3759524,rs376122976,rs376332074,rs377183848,rs3818871,rs527839189,rs528181732,rs528599164,rs528601927,rs529549940,rs529679219,rs529686855,rs529792614,rs530027296,rs530055824,rs530089715,rs530170934,rs530290441,rs530344958,rs530436177,rs530558844,rs530877247,rs530972794,rs531027864,rs531214628,rs531377832,rs531800334,rs531832438,rs531896174,rs532083207,rs532155025,rs532180092,rs532242327,rs532278770,rs532393664,rs532538952,rs532558534,rs532711799,rs532719512,rs532766460,rs533519109,rs533537692,rs533592644,rs533718762,rs533897541,rs533914245,rs533954683,rs534097554,rs534145522,rs534287264,rs534644598,rs534913640,rs534993061,rs535239300,rs535684226,rs535812931,rs535900146,rs536146979,rs536212929,rs536818521,rs536886249,rs536976500,rs537063139,rs537422178,rs537479293,rs537688252,rs537726145,rs537747479,rs537750230,rs537825959,rs537952412,rs537954922,rs538004378,rs538018133,rs538067523,rs538214489,rs538229495,rs538278626,rs538311514,rs538733037,rs538913792,rs539228998,rs540020530,rs540239235,rs540544486,rs540563989,rs540607157,rs540626262,rs540753962,rs540933242,rs540984067,rs541367726,rs542125075,rs542412945,rs542581451,rs542934203,rs543218041,rs543514493,rs543637510,rs543728317,rs544257208,rs544718272,rs545103453,rs545380374,rs545392901,rs545409334,rs545489719,rs545501058,rs546056123,rs546090090,rs546317781,rs546807434,rs546834936,rs546870640,rs546898120,rs547110993,rs547191084,rs547531226,rs547692103,rs547722934,rs547765286,rs548175302,rs548257691,rs548304137,rs548443064,rs548633563,rs549696589,rs549951675,rs550162255,rs550268586,rs550280698,rs550530632,rs550531489,rs550883125,rs551021375,rs551148085,rs551445695,rs551829994,rs551902544,rs552077153,rs552170618,rs552268180,rs552516684,rs552538490,rs552910343,rs552931654,rs553109239,rs553195986,rs553317067,rs553739214,rs553742449,rs553826598,rs553874809,rs553919315,rs554008299,rs554073183,rs554159724,rs554254171,rs554462231,rs554480166,rs554608712,rs554673814,rs554803128,rs554889275,rs555136328,rs555137834,rs555144612,rs556407700,rs556920080,rs557112022,rs557519996,rs557861222,rs558850258,rs55949231,rs559727384,rs559889981,rs559958495,rs560222331,rs560240530,rs560591022,rs560670499,rs560677336,rs560812382,rs560872977,rs560890647,rs560992916,rs561085767,rs561341962,rs561454267,rs561534458,rs561589204,rs561665354,rs561902315,rs562299074,rs562479735,rs562812682,rs562874993,rs563452836,rs563588683,rs563951774,rs564268526,rs564529649,rs564737204,rs564794957,rs565289269,rs565418322,rs565452623,rs566393680,rs566471042,rs566528480,rs566700015,rs566925127,rs567054154,rs567429575,rs567593331,rs567855783,rs567867416,rs567899125,rs567967475,rs568045240,rs568250527,rs568287590,rs568330971,rs568350451,rs568491518,rs568640895,rs56875415,rs568767941,rs568948638,rs568990996,rs569120383,rs569787345,rs570072186,rs570210231,rs570415799,rs570460195,rs570682495,rs570814154,rs570839400,rs571242086,rs571674149,rs571870019,rs572184134,rs572616952,rs572862994,rs573077064,rs574268616,rs574414679,rs574443617,rs574443901,rs574782923,rs574798337,rs574825653,rs574879950,rs575326901,rs575365935,rs575766404,rs575848250,rs575896717,rs576981449,rs577054453,rs577120170,rs577337996,rs577828940,rs577983682,rs59555069,rs60561477,rs61984987,rs6572712,rs667061,rs667914,rs668397,rs67490748,rs689195,rs7113304,rs7124965,rs7142143,rs7149936,rs7159221,rs7159436,rs72685360,rs72909062,rs73286823,rs73286825,rs74051863,rs74051869,rs74692440,rs75694823,rs75876419,rs77861073,rs77885724,rs78642131,rs78804397,rs79707792,rs79891425,rs79933880,rs80064399,rs8018727,rs80355854,rs82854,rs882860,rs883699	ABHD14B,DHODH,FAM20C,NADK,NDUFC2-KCTD14,NDUFS4,NUDT5,PDE3B,PGM1,PYGL
GO Biological Process	GO:0044259	multicellular organismal macromolecule metabolic process	379	8.09705e-57	1.04476e-52	2.75663e-55	3.90177	51.5151	201	0.00782547	0.0305332	1199	0.201352	1	1	1.94068	1.54585	3	81	0.00847458	0.037037	rs10055074,rs10058002,rs10460742,rs11089013,rs111987768,rs112288885,rs112637375,rs114379982,rs116650915,rs11701436,rs11743721,rs117643211,rs12514956,rs137890152,rs139072802,rs139395044,rs140011299,rs140337460,rs141886460,rs142087242,rs142333197,rs144008103,rs144944011,rs145341277,rs145740819,rs146105181,rs146325703,rs146791415,rs146951589,rs146969608,rs147060754,rs147598478,rs147700303,rs148568269,rs148914345,rs149204359,rs150062169,rs150988960,rs151154847,rs180824097,rs181249666,rs181890040,rs183209408,rs184725001,rs185169984,rs186001168,rs186544375,rs187929919,rs188790810,rs189475969,rs189923011,rs191305411,rs199727023,rs199857222,rs199896814,rs200416755,rs200624018,rs201106661,rs202110949,rs2282117,rs2297291,rs2913858,rs2913859,rs2913862,rs2913863,rs369773725,rs371380714,rs372674218,rs373227975,rs376809408,rs377303006,rs377630241,rs527267666,rs527506769,rs528511661,rs528683844,rs528724288,rs529558826,rs529751638,rs529940181,rs530368385,rs531246407,rs531527377,rs531592228,rs532241733,rs532263340,rs532544664,rs532626806,rs532921111,rs533183068,rs533841844,rs533852652,rs534805452,rs535296124,rs535881002,rs536601757,rs537105338,rs537379670,rs537587266,rs537679078,rs538199432,rs539143340,rs539259685,rs539361324,rs540228007,rs540787519,rs541107979,rs541392354,rs541504516,rs541727864,rs543084633,rs543320758,rs543389798,rs543735259,rs545035494,rs545627154,rs546105627,rs546712838,rs547322689,rs547542274,rs547556115,rs548018009,rs548124216,rs548693382,rs548919221,rs549089536,rs549764933,rs549912296,rs549986971,rs550280197,rs550378853,rs550854152,rs550940268,rs551525705,rs552060662,rs552375772,rs552429776,rs553047533,rs554973059,rs555011866,rs555157229,rs555462136,rs555675880,rs555935426,rs556356896,rs557417673,rs55783555,rs558078594,rs558637258,rs558726919,rs558915156,rs559021933,rs559200996,rs559847607,rs559869921,rs560948747,rs561116425,rs562559863,rs563784115,rs564359073,rs564667432,rs564911517,rs565488550,rs566750303,rs566857057,rs567017946,rs567038153,rs567291542,rs567402722,rs567694195,rs567879838,rs568282117,rs568370972,rs568786251,rs569015593,rs569165038,rs571348447,rs571357182,rs573542247,rs573578953,rs573771168,rs574667784,rs575579020,rs575852375,rs57594195,rs577471276,rs578009773,rs578052208,rs58118907,rs58400860,rs62388741,rs72817290,rs72819004,rs73336843,rs73336845,rs75990575,rs76578850,rs77191931,rs78915852,rs914228,rs9980386	AKR1C3,COL18A1,PHYKPL
GO Biological Process	GO:0006323	DNA packaging	380	9.03376e-57	1.16563e-52	3.06744e-55	3.14162	84.6698	266	0.0128619	0.0404071	1741	0.323595	1	1	1.32991	3.75966	5	197	0.0141243	0.0253807	rs10518693,rs111838595,rs112126063,rs112973554,rs114259939,rs114493372,rs114847933,rs115249469,rs115561317,rs116171042,rs116366733,rs116440410,rs116493980,rs129128,rs138190996,rs138225010,rs138477498,rs139550856,rs139832518,rs140098686,rs140284722,rs141131557,rs141516292,rs141527083,rs142888844,rs142982478,rs143186972,rs143317609,rs143405410,rs143807229,rs144616669,rs145960112,rs145986940,rs146551688,rs147018665,rs147020746,rs147132825,rs147435162,rs147482770,rs147608411,rs148364857,rs148474361,rs148491712,rs148761053,rs149260970,rs149599445,rs149602824,rs149725119,rs150244822,rs150443498,rs150550889,rs150888928,rs180917047,rs180948097,rs181365344,rs182332087,rs182575157,rs182646611,rs183111147,rs183253971,rs183613928,rs183756791,rs184053181,rs184106894,rs185293819,rs185643353,rs187014015,rs187060592,rs187290688,rs187925874,rs188057135,rs188585179,rs188668625,rs189115975,rs189392283,rs189653927,rs190170621,rs191331193,rs191634579,rs191772368,rs192270795,rs192821791,rs193007456,rs198811,rs198812,rs198813,rs198814,rs198817,rs199612297,rs200017457,rs200152001,rs200226920,rs200463255,rs200859082,rs201258279,rs201551201,rs201636279,rs201721390,rs201938912,rs2032449,rs2289331,rs28688702,rs35276045,rs35902160,rs369931477,rs369997612,rs371806808,rs372699705,rs373047523,rs373534445,rs3752419,rs3752420,rs376333341,rs376642185,rs377084313,rs527617371,rs528048502,rs528400832,rs529878401,rs529886241,rs530875647,rs531008783,rs531631009,rs532231089,rs532534136,rs532818487,rs535439608,rs535812059,rs536261265,rs536479551,rs536585110,rs537608147,rs537823314,rs538179383,rs538974929,rs538979529,rs539259126,rs540629852,rs541002194,rs542149820,rs542237290,rs542377868,rs542385032,rs544198084,rs544218959,rs544374966,rs544826572,rs544957179,rs545159814,rs546047791,rs546268282,rs546743101,rs546755781,rs547505947,rs548343359,rs548453855,rs548841582,rs549274388,rs549778387,rs550305223,rs550360725,rs550397716,rs550762441,rs551093931,rs551140469,rs551327980,rs551603517,rs551757651,rs551815262,rs552641204,rs552655812,rs552804724,rs553183619,rs553290805,rs554120685,rs554344518,rs555780353,rs555890043,rs555893521,rs557169572,rs557320673,rs557857663,rs558223963,rs558847384,rs558894453,rs559640090,rs560733180,rs561100929,rs561227824,rs561266538,rs562086610,rs563487835,rs564188413,rs564764282,rs565091058,rs566105055,rs566276286,rs566592318,rs566795018,rs567364267,rs567421550,rs567509113,rs567549481,rs568125261,rs568557602,rs568900608,rs570542764,rs570559493,rs571295431,rs571512784,rs572335082,rs572550562,rs572589796,rs572849560,rs572946946,rs573923969,rs573963285,rs574335126,rs574962934,rs574989574,rs575465936,rs575651840,rs576155114,rs576894233,rs576940823,rs577579561,rs577687875,rs577777324,rs578004562,rs587601669,rs587615759,rs587627035,rs587640597,rs587641159,rs587643765,rs587663525,rs587668461,rs587676184,rs587689193,rs587710238,rs587718662,rs587723435,rs587749721,rs587767479,rs587769757,rs587772931,rs61736058,rs61736059,rs72834633,rs73387437,rs73393403,rs73393405,rs73393406,rs74002713,rs74011151,rs74943500,rs75715888,rs76113561,rs76411849,rs76685149,rs78060529,rs79086817,rs80057818,rs80175544,rs80242699,rs828492	BAHD1,HIST1H2BC,HIST1H4B,HIST2H3PS2,STRA13
GO Biological Process	GO:0019400	alditol metabolic process	381	1.93808e-56	2.5007e-52	6.56352e-55	9.18382	10.2354	94	0.00155482	0.0142792	1714	0.319944	1	1	2.61992	0.381692	1	20	0.00282486	0.05	rs1040566,rs1042523,rs1062600,rs1062601,rs112844160,rs11552145,rs11552146,rs138176491,rs139902878,rs140807657,rs141965462,rs144907840,rs145580276,rs147555276,rs148165198,rs148846509,rs148934646,rs149770201,rs150560473,rs150928523,rs17847716,rs181187516,rs181556711,rs181986215,rs182895479,rs184086519,rs184313270,rs185923965,rs187687806,rs189851297,rs189867981,rs192707790,rs199564014,rs200050361,rs200596108,rs200745451,rs201186470,rs201469307,rs201796599,rs201972484,rs2070755,rs28359541,rs28359542,rs28359544,rs28359546,rs28359547,rs28359550,rs369207120,rs370436004,rs373781019,rs3795120,rs45570643,rs45603039,rs527511971,rs528442226,rs530370831,rs530617959,rs530695277,rs531149272,rs531456363,rs531948877,rs536230636,rs536856115,rs537269668,rs537628761,rs539448422,rs543039825,rs545432360,rs545773547,rs549782608,rs550621183,rs551591378,rs551631223,rs554852774,rs556283681,rs558040027,rs558731216,rs560968694,rs567262737,rs569391405,rs570469955,rs570601715,rs571905030,rs574265290,rs577936206,rs6025629,rs6025645,rs61334002,rs61760966,rs707555,rs75028183,rs75308972,rs77676684,rs8192708	PCK1
GO Biological Process	GO:1903564	regulation of protein localization to cilium	382	3.49223e-56	4.50603e-52	1.17959e-54	30.3045	1.68292	51	0.000255646	0.00774723	549	0.0741865	1	1	13.0996	0.0763383	1	4	0.00282486	0.25	rs10157942,rs182717779,rs187129186,rs370429809,rs41311999,rs4562613,rs528182652,rs530314148,rs531826089,rs532562463,rs532740601,rs534648741,rs534813528,rs536415404,rs537012261,rs537324018,rs539220225,rs539666615,rs540981186,rs541061065,rs541338911,rs543593082,rs543720756,rs547703678,rs548195370,rs549990535,rs550862491,rs552256262,rs554868244,rs555850378,rs557267424,rs559013527,rs559436647,rs560925486,rs561293238,rs563014146,rs563786425,rs563928632,rs565200902,rs565591369,rs568401256,rs569365659,rs570610409,rs572414113,rs572446441,rs574463858,rs574691535,rs576985325,rs58800859,rs6586521,rs9325651	CROCC
GO Biological Process	GO:0044272	sulfur compound biosynthetic process	383	3.75939e-56	4.85074e-52	1.26651e-54	2.59728	136.682	355	0.0207628	0.0539268	531	0.0693716	1	1	1.951	3.5879	7	188	0.019774	0.037234	rs10813958,rs11077968,rs111382262,rs111771822,rs111789532,rs112665253,rs112911787,rs113070073,rs113207440,rs113599838,rs113751746,rs114251219,rs114252708,rs114450136,rs114802350,rs114920050,rs115002870,rs115483312,rs115489693,rs115697189,rs115848466,rs115999214,rs116085852,rs116181870,rs116393033,rs116617203,rs12450902,rs13124794,rs13296902,rs1377382,rs138461828,rs139946171,rs140032232,rs140237045,rs140540991,rs140586951,rs140865722,rs142765027,rs143546644,rs143728093,rs144312749,rs144490795,rs144657298,rs145277485,rs145707933,rs145718635,rs146398649,rs146625534,rs146788817,rs146811868,rs147636810,rs148222862,rs148374267,rs150692808,rs150762508,rs17848934,rs17848944,rs17848960,rs181541282,rs181776906,rs181817846,rs182546116,rs182646208,rs183312988,rs183314863,rs183638785,rs184733815,rs185502431,rs186648789,rs187111312,rs187120312,rs188321528,rs188503981,rs188740378,rs188916577,rs189125951,rs189510377,rs189938805,rs191233425,rs191851622,rs191916591,rs192342571,rs192771988,rs193060258,rs193129665,rs193178020,rs199672144,rs199754973,rs199781332,rs199926630,rs200297214,rs200413570,rs200618103,rs201311256,rs201323021,rs201369909,rs201559192,rs201797055,rs2132845,rs2228309,rs2602238,rs2646047,rs34414569,rs367960409,rs368070037,rs368365507,rs369264615,rs369446637,rs370403756,rs374385710,rs375099119,rs375314392,rs375732222,rs376421236,rs3822044,rs41278615,rs45555535,rs45624241,rs4692558,rs4969466,rs527276272,rs527362125,rs527380340,rs528010625,rs528263310,rs528276359,rs528281307,rs528393989,rs528730364,rs529011951,rs529087145,rs529236050,rs529331418,rs530670976,rs531042325,rs531103616,rs531263358,rs531352489,rs531511573,rs531930375,rs532108715,rs532201106,rs532205607,rs532953647,rs533049939,rs533106129,rs533132606,rs533273766,rs533333018,rs533407919,rs533426339,rs533910555,rs534017772,rs534225796,rs534582645,rs534609193,rs535017218,rs535268313,rs535372513,rs535392510,rs535503727,rs535563307,rs535954640,rs536012974,rs536300461,rs536613737,rs537171312,rs537361540,rs537740304,rs537827722,rs537844204,rs538141041,rs538484347,rs538669995,rs538911143,rs539278597,rs539404240,rs539488651,rs539688264,rs539727050,rs540666378,rs540974335,rs541061456,rs541122724,rs541384590,rs542053244,rs542112793,rs542182426,rs542201730,rs542449144,rs542510425,rs544234139,rs544443396,rs544693380,rs544781914,rs544803546,rs545154070,rs545413031,rs546452275,rs546528823,rs546797465,rs546988400,rs547449284,rs547504806,rs547571239,rs547799605,rs547829322,rs547862102,rs548430047,rs549564422,rs549619316,rs549669954,rs549784396,rs549937326,rs550053688,rs550184646,rs550495622,rs550848780,rs551129632,rs551573203,rs551731866,rs552362887,rs553010139,rs553033317,rs553784870,rs553819431,rs554027751,rs554291438,rs554361894,rs554915117,rs554957378,rs555553674,rs555581225,rs555702110,rs555796011,rs556141110,rs556142327,rs556285186,rs556347422,rs556475135,rs556544840,rs556623254,rs556790846,rs556805840,rs557596319,rs557716939,rs558549377,rs558629887,rs558758082,rs559222108,rs559500183,rs559790864,rs559854479,rs560075551,rs560391945,rs560453532,rs560829224,rs560890427,rs561545619,rs562436220,rs562506354,rs562978880,rs563168935,rs563173240,rs563348614,rs563851640,rs564117205,rs564440761,rs564675936,rs564831219,rs565799872,rs566016371,rs566134569,rs566140000,rs566588413,rs566942900,rs566987467,rs567917798,rs567924502,rs567964753,rs567992827,rs568118566,rs568182739,rs568267553,rs568327153,rs569310629,rs569565535,rs570196525,rs570258047,rs570320772,rs570622420,rs570821965,rs571152978,rs571943803,rs572108968,rs572109677,rs572442757,rs572519171,rs572598491,rs572612196,rs572915342,rs572940421,rs572983948,rs573027906,rs573353026,rs573668388,rs573729951,rs573869638,rs574236280,rs574619634,rs574680991,rs574832221,rs575025700,rs575148499,rs575700308,rs575970085,rs575983127,rs576776406,rs577224788,rs577286898,rs577627146,rs577695227,rs577700298,rs577725532,rs577789501,rs577977485,rs59638227,rs60077345,rs62078745,rs62078746,rs62078747,rs62078748,rs71548673,rs73358033,rs73534946,rs73999389,rs75913833,rs76959756,rs79050929,rs795592,rs79740253,rs809468,rs8192004,rs8192024,rs8192026,rs8192027,rs8192029,rs8192031,rs8192032,rs8192033,rs8192034,rs8192035,rs9474492,rs9901600,rs9905991	B4GALT1,CBR4,ELOVL5,FASN,GCLC,MGST2,SLC35D2
GO Biological Process	GO:0051926	negative regulation of calcium ion transport	384	4.56583e-56	5.8913e-52	1.53419e-54	4.7499	33.6849	160	0.00511696	0.024305	796	0.114896	1	1	2.5354	1.18324	3	62	0.00847458	0.0483871	rs111527767,rs113086977,rs113958763,rs114472201,rs115229679,rs115639496,rs115927197,rs12523726,rs12562288,rs138036346,rs138476626,rs139093553,rs139169693,rs139284636,rs139570691,rs140280970,rs141061431,rs142068226,rs143247452,rs143312667,rs143463783,rs144340578,rs144996521,rs145297010,rs146356206,rs146767221,rs147543423,rs149499166,rs180832846,rs180994664,rs181031404,rs182034088,rs182051104,rs182290162,rs183745325,rs183777933,rs184650127,rs185012093,rs185868165,rs186251284,rs187323190,rs187412506,rs187918017,rs189289531,rs189835336,rs190369504,rs191193351,rs191512540,rs191733477,rs191917456,rs193271589,rs199570787,rs200463648,rs201045848,rs201049709,rs201384373,rs201790487,rs201845905,rs369413705,rs371586418,rs372733828,rs372992424,rs373245585,rs3738198,rs375441501,rs376614947,rs376772049,rs41283138,rs529076522,rs531190682,rs531273395,rs531719056,rs532029288,rs533054632,rs533093611,rs533384187,rs533500761,rs534642677,rs535432468,rs535788640,rs535983564,rs536076212,rs536820265,rs536858532,rs537092390,rs537778488,rs537985712,rs538451706,rs538472900,rs540164554,rs540711132,rs540801361,rs541408174,rs541443006,rs541620678,rs542226740,rs542955072,rs543359639,rs543487973,rs544009599,rs545149322,rs545778548,rs545827872,rs546157526,rs546837888,rs548684821,rs550013741,rs551859439,rs551918206,rs553225618,rs554507692,rs555193000,rs555586002,rs555670649,rs556350342,rs556618137,rs557156068,rs557559001,rs558423967,rs558630836,rs559240673,rs559901511,rs560429404,rs560629598,rs561207030,rs562218474,rs564709462,rs565537657,rs565615335,rs566156701,rs566260487,rs566792921,rs568492562,rs568599178,rs569741092,rs570135591,rs570542591,rs571062588,rs571224302,rs571274046,rs571869237,rs572419251,rs572764662,rs573846826,rs574091814,rs574958119,rs575242348,rs575325915,rs575656814,rs575958116,rs576320235,rs576505612,rs577239568,rs578255441,rs58823330,rs6540691,rs6906867,rs73076915,rs7519865,rs9461486	SLC30A1,TLR9,TRIM27
GO Biological Process	GO:1903214	regulation of protein targeting to mitochondrion	385	1.00184e-55	1.29267e-51	3.35759e-54	3.83713	52.3829	201	0.0079573	0.0305332	302	0.0367945	1	1	2.72908	1.83212	5	96	0.0141243	0.0520833	rs112019862,rs113393446,rs114204869,rs114615175,rs114626579,rs114717191,rs116740700,rs116793373,rs116855164,rs117038014,rs117639405,rs13403275,rs13416271,rs13429572,rs137896933,rs138319538,rs138924909,rs140367041,rs141606889,rs141749213,rs143222405,rs143282855,rs144138016,rs144525693,rs145475301,rs145665192,rs146723989,rs147072738,rs148299436,rs148996330,rs149252510,rs149432347,rs150237984,rs180942624,rs181567159,rs181718042,rs182855924,rs183765443,rs183874424,rs184421624,rs185109742,rs186105339,rs186737394,rs186942485,rs187226528,rs188198620,rs188884727,rs188999046,rs189865402,rs191722603,rs192374431,rs192758843,rs192950628,rs200121703,rs200227620,rs200917287,rs200943155,rs201039443,rs201096108,rs201271567,rs201394212,rs201649156,rs201787924,rs201981603,rs202199770,rs2245341,rs2427455,rs2427456,rs2427457,rs2427458,rs3100703,rs369602029,rs370766004,rs372148850,rs372230490,rs3731567,rs373462317,rs527438972,rs527548411,rs528770247,rs529051299,rs529217027,rs529245853,rs529424172,rs530500987,rs530949610,rs531022566,rs531286156,rs531938143,rs533231695,rs533429949,rs533503212,rs533825962,rs536303586,rs538052975,rs538332538,rs539119927,rs539647213,rs540488598,rs541331438,rs541696877,rs541760352,rs541848811,rs542179729,rs542453735,rs543895505,rs544382824,rs544832857,rs545146070,rs545882177,rs545974584,rs546035109,rs547738981,rs547795523,rs548393759,rs548499969,rs548881262,rs550319912,rs550576745,rs550736683,rs551249832,rs552055092,rs552381126,rs553127408,rs553386789,rs553448130,rs554850837,rs554893086,rs555759953,rs555775490,rs555793104,rs555846140,rs555908157,rs556131353,rs556232276,rs556306665,rs556969729,rs557803500,rs558112620,rs558171609,rs559659550,rs559986873,rs560139283,rs560673390,rs561910595,rs562022247,rs562660760,rs562711207,rs562718347,rs563042885,rs563115403,rs564150204,rs564441400,rs564556080,rs566980086,rs56770608,rs567794371,rs568323060,rs568403253,rs569024676,rs569426795,rs570421021,rs570542433,rs571001987,rs571824831,rs571892692,rs572367228,rs572731070,rs573187320,rs573262791,rs573292536,rs573444587,rs574219842,rs575549602,rs576378485,rs576449228,rs576549360,rs577014972,rs577106942,rs577769139,rs577899221,rs577960889,rs578062013,rs58365448,rs59536589,rs6062384,rs62189218,rs62189219,rs62200668,rs6724297,rs73316331,rs74428291,rs74471859,rs75875631,rs76379118,rs76811940,rs77003828,rs77158454,rs78533900,rs79028503,rs80182637	FAM20B,FZD5,HNMT,RNF31,SLC17A9
GO Biological Process	GO:0045333	cellular respiration	386	1.77266e-55	2.28726e-51	5.92554e-54	3.14884	82.2525	259	0.0124947	0.0393438	364	0.039271	1	1	2.22296	3.14896	7	165	0.019774	0.0424242	rs1023751,rs1049982,rs10751280,rs11032699,rs11032700,rs112535632,rs112756033,rs113188821,rs113995440,rs114189381,rs115097215,rs115212490,rs115216870,rs115451211,rs115571499,rs115580549,rs116204995,rs116289908,rs116501576,rs117088592,rs12066331,rs12272630,rs12612631,rs137929585,rs138394476,rs139262293,rs139504026,rs140192396,rs140973411,rs141777039,rs142285088,rs142893867,rs143014598,rs143382239,rs1437410,rs143826903,rs143851438,rs144282268,rs144977155,rs145500490,rs145572423,rs146240928,rs146304161,rs147449505,rs147924092,rs148491376,rs148783828,rs148885126,rs149447798,rs149578589,rs149937337,rs150582330,rs151059716,rs17881231,rs17883367,rs17884666,rs180847938,rs182251750,rs182949449,rs183195427,rs183365378,rs183610034,rs184707506,rs185079000,rs185089199,rs187262343,rs187443425,rs187706200,rs188379485,rs188532784,rs189481863,rs189891775,rs190399516,rs191003914,rs191416531,rs191651680,rs192538261,rs192918394,rs192926623,rs199591033,rs201073199,rs201745454,rs201980346,rs2235928,rs34319839,rs368556934,rs368863957,rs369928822,rs370095740,rs371015721,rs374273003,rs376695875,rs3769521,rs3769522,rs377011618,rs3780473,rs4755372,rs4755373,rs515130,rs527529698,rs527832387,rs528209714,rs528298221,rs528928825,rs529051699,rs529985830,rs530318591,rs531537940,rs531896174,rs532301512,rs532502806,rs532558534,rs532766460,rs532787577,rs533006274,rs533519109,rs533846555,rs534053039,rs534145522,rs534287264,rs534430448,rs534993061,rs535239300,rs535303186,rs535687729,rs535812931,rs536287638,rs536361162,rs537288532,rs537630586,rs538353325,rs538360925,rs538389556,rs538695310,rs539228998,rs539765005,rs539999307,rs540239235,rs540544008,rs540880410,rs540933242,rs541650093,rs542581451,rs542596725,rs542829007,rs543687633,rs543799512,rs543860376,rs544927674,rs545436546,rs545501058,rs546828461,rs546899526,rs547002679,rs547110993,rs547266441,rs547267930,rs547692103,rs548304137,rs548673039,rs548808238,rs548998976,rs549260808,rs549696589,rs550007005,rs550205524,rs550282579,rs550795958,rs550841268,rs551369515,rs552268180,rs552953330,rs553288367,rs553504423,rs553742449,rs553874809,rs553919315,rs554173248,rs554341525,rs554993527,rs555572652,rs555764685,rs555872082,rs556383951,rs557160401,rs557802806,rs557973663,rs558006588,rs558073319,rs558739933,rs559215701,rs559431265,rs559459869,rs560143368,rs560591022,rs560626062,rs560655083,rs560898269,rs560992916,rs563228430,rs563367302,rs563651666,rs564134776,rs564620754,rs565348636,rs565557111,rs565626541,rs566393680,rs566401315,rs566534740,rs567203838,rs567587217,rs567620272,rs567868300,rs568417418,rs568491518,rs568948638,rs568980514,rs569352694,rs569682700,rs570072186,rs570415799,rs571471199,rs571771088,rs572908835,rs573150379,rs573910992,rs573985103,rs574349620,rs574443617,rs575365935,rs575416593,rs575729955,rs575763346,rs576981449,rs577974398,rs59684347,rs62027051,rs6586497,rs667061,rs667914,rs668397,rs689195,rs7113304,rs7124965,rs7126610,rs73983720,rs74700116,rs75096421,rs75981550,rs75991859,rs76993564,rs79047515,rs79062167,rs79246690,rs79385589,rs7943316,rs80053580,rs966730	ACO1,CAT,ETFA,IDH1,NDUFC2-KCTD14,NDUFS4,SDHB
GO Biological Process	GO:0060715	syncytiotrophoblast cell differentiation involved in labyrinthine layer development	387	3.1369e-55	4.04755e-51	1.04588e-53	16.8035	3.86824	65	0.000587611	0.00987392	431	0.056171	1	1	17.4661	0.0572538	1	3	0.00282486	0.333333	rs116740700,rs13403275,rs13416271,rs13429572,rs137896933,rs141749213,rs144525693,rs145475301,rs148996330,rs150237984,rs182855924,rs183765443,rs186942485,rs188198620,rs189865402,rs192374431,rs192758843,rs200121703,rs200917287,rs201039443,rs201394212,rs201981603,rs369602029,rs3731567,rs527548411,rs529424172,rs531022566,rs533429949,rs533825962,rs538052975,rs539119927,rs541696877,rs541760352,rs542453735,rs543895505,rs546035109,rs547795523,rs548393759,rs548881262,rs550319912,rs551249832,rs553386789,rs553448130,rs554850837,rs555759953,rs555793104,rs555846140,rs562711207,rs564150204,rs569024676,rs571001987,rs571824831,rs572731070,rs576378485,rs576449228,rs576549360,rs577014972,rs577960889,rs578062013,rs58365448,rs62189218,rs62189219,rs6724297,rs74471859,rs78533900	FZD5
GO Biological Process	GO:0043299	leukocyte degranulation	388	3.35275e-55	4.32606e-51	1.11496e-53	2.20599	216.23	477	0.0328467	0.0724594	1425	0.24467	1	1	1.26261	9.50412	12	498	0.0338983	0.0240964	rs10143053,rs10146041,rs1023751,rs104650,rs1049982,rs1053464,rs10813958,rs11032699,rs11032700,rs11097330,rs111683812,rs112241376,rs112954002,rs112994615,rs113495698,rs113505975,rs113995440,rs114130672,rs114150033,rs114978333,rs115210175,rs115216870,rs115451211,rs115598800,rs115600175,rs115999214,rs116289908,rs117171255,rs12272630,rs12432519,rs12485285,rs12612631,rs12717412,rs12887698,rs13296902,rs137929585,rs138350186,rs138516792,rs139213180,rs139262293,rs140743490,rs140847330,rs140912135,rs141226870,rs141600416,rs141605193,rs141674852,rs141777039,rs141895855,rs142008329,rs142506647,rs142923856,rs143051836,rs143382239,rs143507201,rs143577818,rs1437410,rs143800504,rs143826903,rs144099482,rs144640973,rs144707589,rs145345527,rs146240928,rs146339673,rs146741789,rs146935160,rs147138225,rs147268473,rs147316047,rs147867375,rs147924092,rs147970715,rs147987506,rs148143618,rs148491376,rs148508203,rs148537024,rs148961847,rs149447798,rs149922606,rs150020522,rs150455546,rs150582330,rs151276382,rs1561459,rs17123232,rs17123239,rs17123242,rs17123244,rs17316459,rs17881231,rs17883367,rs17884666,rs181065499,rs181242433,rs181487028,rs181975098,rs182145417,rs183195427,rs183337566,rs183365378,rs183611660,rs184280868,rs184707506,rs184941120,rs185079000,rs185092854,rs185115450,rs185230293,rs185693797,rs185866143,rs186497689,rs187110251,rs187436601,rs187706200,rs187866199,rs188532784,rs188705123,rs1890705,rs189166049,rs189782508,rs189891775,rs189969614,rs190318845,rs190343764,rs190399516,rs190580697,rs191003914,rs191011058,rs191128999,rs191439983,rs191633972,rs192050162,rs192153312,rs192686562,rs192926623,rs193129665,rs199937838,rs200093616,rs200216191,rs200323067,rs200370162,rs200650101,rs200802803,rs200993587,rs201493541,rs201630214,rs201633863,rs201760045,rs201813092,rs201871349,rs202209335,rs2301055,rs2356729,rs28657014,rs34069356,rs368488147,rs369977897,rs370095740,rs370129546,rs371015721,rs372596273,rs372928964,rs374385710,rs374663185,rs3759524,rs376353297,rs3769521,rs3769522,rs377011618,rs3787492,rs3818871,rs41276924,rs4755372,rs4755373,rs515130,rs527380340,rs527529698,rs528298221,rs528342808,rs528599164,rs528601927,rs528708454,rs528928825,rs529051699,rs530089715,rs530142909,rs530290441,rs530318591,rs530436177,rs530972794,rs531118235,rs531199268,rs531232121,rs531263773,rs531511573,rs531780500,rs531832438,rs532083207,rs532108715,rs532205607,rs532225175,rs532502806,rs532508975,rs532533561,rs532612823,rs532711799,rs532719512,rs532784083,rs532787577,rs533006274,rs533049939,rs533592644,rs533607667,rs533846555,rs533897541,rs533954683,rs534053039,rs534097554,rs534246905,rs534430448,rs535303186,rs535450067,rs535471389,rs535503727,rs535684226,rs535687729,rs535817893,rs536146979,rs536287638,rs536361162,rs536818521,rs536886249,rs537288532,rs537422178,rs537479293,rs537630586,rs537688252,rs537726145,rs537747479,rs537750230,rs537952412,rs538126301,rs538214489,rs538311514,rs538353325,rs538357999,rs538360925,rs538462345,rs538695310,rs538733037,rs538911143,rs540005091,rs540020530,rs540029731,rs540522860,rs540563989,rs540592987,rs540974335,rs540984067,rs541490839,rs541650093,rs541741205,rs542201730,rs542203581,rs542373372,rs542412945,rs542596725,rs542692080,rs542829007,rs543094164,rs543687633,rs543728317,rs543857326,rs544718272,rs544749157,rs544927674,rs545103453,rs545380374,rs545436546,rs546219588,rs546834936,rs546898120,rs547002679,rs547124660,rs547191084,rs547266441,rs547267930,rs547531226,rs547820621,rs547829322,rs548419384,rs548443064,rs548998976,rs549260808,rs549937326,rs549951675,rs550007005,rs550162255,rs550205524,rs550282579,rs550475260,rs551021375,rs551148085,rs551445695,rs551829994,rs551902544,rs552170618,rs552511082,rs552691341,rs552707620,rs552953330,rs553109239,rs553504423,rs553826598,rs554106240,rs554159724,rs554341525,rs554480166,rs554608712,rs555137834,rs555144612,rs555764685,rs555796011,rs555872082,rs556407700,rs556920080,rs557439516,rs557519996,rs557612767,rs557802806,rs557861222,rs557973663,rs558073319,rs558716753,rs558739933,rs559061368,rs559177434,rs559431265,rs559459869,rs55949231,rs559795647,rs560075551,rs560301324,rs56049812,rs560626062,rs560812382,rs560848893,rs560890647,rs560898269,rs56101234,rs561085767,rs561164942,rs561454267,rs561534458,rs561589204,rs561665354,rs562769568,rs563036076,rs563228430,rs563367302,rs563651666,rs563686976,rs563851640,rs563935485,rs564117205,rs564134776,rs564268526,rs564488349,rs564687965,rs565315217,rs565348636,rs565418322,rs565557111,rs565600149,rs565626541,rs566401315,rs566528480,rs567054154,rs567587217,rs567620272,rs567855783,rs567868300,rs567899125,rs568045240,rs568287590,rs568350451,rs568454556,rs568478309,rs568640895,rs56875415,rs568767941,rs568774558,rs569682700,rs570210231,rs570298429,rs570460195,rs570682495,rs571003122,rs571279081,rs571471199,rs571484818,rs571674149,rs571771088,rs571870019,rs572184134,rs572442757,rs572851611,rs572862994,rs572908835,rs573150379,rs573399621,rs573619740,rs573910992,rs573932348,rs573985103,rs574414679,rs574798337,rs574825653,rs575326901,rs575763346,rs575766404,rs575770143,rs575953808,rs577223194,rs577521297,rs577551806,rs577828940,rs59684347,rs60561477,rs61984987,rs6572712,rs67490748,rs7126610,rs7142143,rs7149936,rs7159221,rs7159436,rs72685360,rs73286823,rs73286825,rs73301233,rs73828776,rs73983720,rs74051863,rs74051869,rs74464237,rs74692440,rs74700116,rs75055005,rs75096421,rs75694823,rs75991859,rs76993564,rs77034737,rs77219486,rs77288479,rs77861073,rs77885724,rs78642131,rs79047515,rs79050929,rs79062167,rs79246690,rs79385589,rs7943316,rs79707792,rs79867863,rs79891425,rs80053580,rs80064399,rs8018727,rs80355854,rs882860,rs883699,rs966730	ACAA1,ANPEP,B4GALT1,CAT,CTSZ,FAM47E-STBD1,HP,IDH1,ORM1,PGM1,PYGL,SERPINB6
GO Biological Process	GO:0039702	viral budding via host ESCRT complex	389	1.14867e-54	1.48213e-50	3.8101e-53	10.8059	7.58846	82	0.00115274	0.0124563	1714	0.319944	1	1	2.61992	0.381692	1	20	0.00282486	0.05	rs1055399,rs1055401,rs111425280,rs112067303,rs112572306,rs113656415,rs114161397,rs114503931,rs114794947,rs115197062,rs116676358,rs139174579,rs139572245,rs139585589,rs140757673,rs141051526,rs143819789,rs145521800,rs146419080,rs149712373,rs150578971,rs151108653,rs182126101,rs183204605,rs186011433,rs186792933,rs187090833,rs187671643,rs190388086,rs190610890,rs193207671,rs201820336,rs2242413,rs369294405,rs375186698,rs376297668,rs439067,rs528482186,rs528588715,rs531337879,rs532978967,rs533597632,rs534395041,rs535280398,rs538035956,rs539326111,rs539460151,rs541694523,rs542586558,rs543444807,rs543507244,rs545346173,rs545526507,rs545765480,rs548068802,rs548923034,rs549005358,rs549027956,rs551173721,rs551594277,rs553051139,rs553715955,rs554029246,rs555436971,rs555465375,rs558186322,rs559986836,rs560033948,rs560916783,rs562235574,rs563628340,rs564020270,rs564196877,rs565702622,rs567404644,rs570012870,rs570120515,rs575566111,rs576009105,rs576066365,rs7186150,rs72795274	VPS4A
GO Biological Process	GO:0032963	collagen metabolic process	390	2.06297e-54	2.66185e-50	6.82525e-53	3.88985	49.6163	193	0.00753703	0.0293179	2111	0.427227	1	1	1.3789	1.45043	2	76	0.00564972	0.0263158	rs10055074,rs10058002,rs10460742,rs11089013,rs111987768,rs112288885,rs112637375,rs114379982,rs116650915,rs11701436,rs11743721,rs117643211,rs12514956,rs139072802,rs139395044,rs140011299,rs140337460,rs141886460,rs142087242,rs142333197,rs144008103,rs144944011,rs145341277,rs145740819,rs146105181,rs146325703,rs146791415,rs146951589,rs147060754,rs147598478,rs147700303,rs148568269,rs148914345,rs149204359,rs150062169,rs150988960,rs151154847,rs180824097,rs181249666,rs181890040,rs183209408,rs184725001,rs185169984,rs186001168,rs186544375,rs187929919,rs188790810,rs189475969,rs189923011,rs191305411,rs199727023,rs199857222,rs199896814,rs200416755,rs200624018,rs201106661,rs202110949,rs2282117,rs2297291,rs2913858,rs2913859,rs2913862,rs2913863,rs369773725,rs371380714,rs372674218,rs376809408,rs377303006,rs377630241,rs527267666,rs527506769,rs528511661,rs528683844,rs528724288,rs529558826,rs529751638,rs529940181,rs530368385,rs531246407,rs531527377,rs531592228,rs532241733,rs532263340,rs532544664,rs532626806,rs533183068,rs533841844,rs533852652,rs534805452,rs535296124,rs535881002,rs536601757,rs537105338,rs537379670,rs537587266,rs537679078,rs538199432,rs539143340,rs539259685,rs539361324,rs540228007,rs540787519,rs541107979,rs541392354,rs541504516,rs541727864,rs543084633,rs543320758,rs543735259,rs545035494,rs545627154,rs546105627,rs546712838,rs547322689,rs547542274,rs547556115,rs548018009,rs548124216,rs548693382,rs548919221,rs549089536,rs549764933,rs549912296,rs550280197,rs550378853,rs550854152,rs550940268,rs551525705,rs552060662,rs552375772,rs552429776,rs553047533,rs554973059,rs555011866,rs555157229,rs555462136,rs555675880,rs555935426,rs556356896,rs557417673,rs55783555,rs558078594,rs558637258,rs558726919,rs558915156,rs559021933,rs559200996,rs559847607,rs559869921,rs560948747,rs562559863,rs563784115,rs564359073,rs564667432,rs564911517,rs565488550,rs566750303,rs566857057,rs567017946,rs567038153,rs567291542,rs567402722,rs567694195,rs567879838,rs568282117,rs568370972,rs568786251,rs569015593,rs569165038,rs571348447,rs571357182,rs573542247,rs573578953,rs573771168,rs574667784,rs575579020,rs575852375,rs57594195,rs577471276,rs578009773,rs578052208,rs58118907,rs58400860,rs62388741,rs72817290,rs72819004,rs73336843,rs73336845,rs75990575,rs76578850,rs78915852,rs914228,rs9980386	COL18A1,PHYKPL
GO Biological Process	GO:0006101	citrate metabolic process	391	3.36792e-54	4.34563e-50	1.11142e-52	5.46723	24.6926	135	0.00375096	0.0205074	271	0.0287478	1	1	4.49128	0.66796	3	35	0.00847458	0.0857143	rs1023751,rs112535632,rs113995440,rs115097215,rs115216870,rs115451211,rs116289908,rs116501576,rs12066331,rs12612631,rs137929585,rs139262293,rs139504026,rs140192396,rs140973411,rs141777039,rs142285088,rs142893867,rs1437410,rs143826903,rs143851438,rs144977155,rs146240928,rs146304161,rs147924092,rs148491376,rs149447798,rs149937337,rs150582330,rs151059716,rs182251750,rs182949449,rs183195427,rs185079000,rs187443425,rs189891775,rs190399516,rs191416531,rs192538261,rs199591033,rs201745454,rs2235928,rs34319839,rs370095740,rs376695875,rs3769521,rs3769522,rs377011618,rs3780473,rs527832387,rs528209714,rs528928825,rs529051699,rs529985830,rs531537940,rs532301512,rs533006274,rs533846555,rs534430448,rs537288532,rs537630586,rs538360925,rs538389556,rs538695310,rs539765005,rs539999307,rs540544008,rs540880410,rs542596725,rs542829007,rs543687633,rs543799512,rs543860376,rs544927674,rs545436546,rs546828461,rs547002679,rs547266441,rs548673039,rs548808238,rs548998976,rs549260808,rs550007005,rs550282579,rs550795958,rs550841268,rs551369515,rs552953330,rs554173248,rs554341525,rs554993527,rs555572652,rs556383951,rs557802806,rs558006588,rs558073319,rs559215701,rs559431265,rs559459869,rs560143368,rs560626062,rs560655083,rs563367302,rs564134776,rs564620754,rs565348636,rs565557111,rs565626541,rs566534740,rs567203838,rs567868300,rs568417418,rs568980514,rs569352694,rs569682700,rs571771088,rs572908835,rs573150379,rs573910992,rs573985103,rs574349620,rs575729955,rs577974398,rs59684347,rs6586497,rs73983720,rs74700116,rs75981550,rs75991859,rs76993564,rs79047515,rs79062167,rs79246690,rs79385589,rs966730	ACO1,IDH1,SDHB
GO Biological Process	GO:0030031	cell projection assembly	392	4.86871e-54	6.28209e-50	1.60257e-52	2.08753	252.451	527	0.0383489	0.0800547	3145	0.801611	1	1	0.763082	7.86285	6	412	0.0169491	0.0145631	rs1042936,rs10453193,rs10757027,rs10811115,rs10811116,rs10963967,rs10963968,rs10963970,rs10963971,rs10963972,rs111375894,rs111458538,rs112226256,rs112303527,rs112315723,rs112469875,rs112543290,rs113224767,rs113496330,rs113856623,rs113958763,rs114575833,rs114680185,rs114836303,rs115148279,rs117344225,rs117561316,rs117881925,rs11793228,rs118004239,rs1183436,rs12237614,rs138102347,rs138332959,rs138476626,rs138566890,rs138586916,rs138888293,rs138895611,rs139008305,rs139321475,rs139457188,rs139658175,rs139718478,rs139888794,rs140196707,rs140799841,rs140874065,rs140946058,rs141522657,rs141685840,rs141867114,rs142006188,rs142029638,rs142216441,rs142255826,rs142325433,rs142332755,rs142874248,rs143087106,rs143677722,rs143794161,rs143898141,rs143985446,rs144179472,rs144434605,rs144789024,rs145297010,rs145307410,rs145335199,rs145379948,rs146380739,rs146398683,rs146859942,rs146905878,rs146995556,rs146998782,rs147015655,rs147146230,rs147479469,rs147632236,rs147878343,rs148089312,rs148229010,rs148505245,rs149124591,rs149126649,rs150147670,rs150199922,rs150646503,rs151056170,rs151198176,rs151306072,rs180774841,rs180935672,rs180959001,rs180994664,rs181240147,rs181351233,rs181464319,rs181677262,rs181949161,rs182006168,rs182048523,rs182085344,rs182193661,rs182212933,rs182462149,rs182894266,rs183420763,rs183424538,rs183484134,rs183504378,rs183572259,rs183606610,rs184137771,rs184173579,rs184408198,rs184554854,rs184618704,rs184746158,rs184907971,rs184912985,rs185011225,rs185021588,rs185278890,rs185313768,rs185430924,rs185677643,rs185794348,rs185861957,rs185868165,rs186343410,rs186479216,rs186528984,rs186647333,rs186785025,rs187446738,rs187568333,rs187682714,rs187704358,rs187814466,rs188210158,rs188484987,rs188577347,rs189359818,rs189384788,rs189592408,rs189850177,rs189888447,rs189990329,rs190116072,rs190267287,rs190401924,rs190636296,rs191034658,rs191140695,rs191357535,rs191512540,rs191849049,rs192085475,rs192281173,rs192330938,rs192548693,rs192568448,rs192610127,rs192765255,rs192820461,rs192879613,rs193177202,rs199788908,rs199911214,rs200148784,rs200207399,rs200263665,rs200619572,rs200733060,rs200900588,rs201024699,rs201123783,rs201541425,rs201706803,rs202052120,rs202143072,rs2228416,rs2229536,rs34187939,rs35568725,rs35629534,rs367817372,rs367873306,rs369202912,rs372631877,rs372733828,rs373591254,rs374363212,rs376706665,rs376766722,rs3780220,rs3802335,rs3824369,rs4977497,rs527286116,rs527462013,rs527529409,rs527738758,rs528132618,rs528149332,rs528198390,rs528534761,rs528757022,rs528896224,rs529268204,rs529286141,rs529306511,rs529350304,rs529755970,rs529756439,rs530098564,rs530211240,rs530297874,rs530496766,rs530594006,rs530983380,rs531177051,rs531210557,rs531214628,rs531444037,rs531444670,rs531510433,rs531596979,rs531606428,rs531650284,rs532054315,rs532155025,rs532238696,rs532398052,rs532456193,rs532611922,rs533009026,rs533063869,rs533230561,rs533233579,rs533490494,rs533714347,rs533717447,rs534384463,rs534398581,rs534694278,rs534760209,rs534827639,rs535044129,rs535083359,rs535092936,rs535096489,rs535639492,rs535650997,rs535920770,rs536235001,rs536321389,rs536387186,rs536860304,rs536934072,rs537037795,rs537438257,rs537516332,rs537526887,rs537666282,rs537837590,rs537861405,rs537952828,rs537989105,rs538018133,rs538102906,rs538419232,rs538487243,rs538610825,rs538707374,rs538815485,rs538830573,rs538912385,rs539247593,rs539328333,rs539749432,rs539811387,rs539831358,rs539843882,rs539931999,rs540044821,rs540645103,rs540818098,rs541862066,rs542037971,rs542428428,rs542604824,rs542739600,rs542948404,rs543041798,rs543161872,rs543225928,rs543397049,rs543493228,rs543514493,rs543559048,rs543597951,rs543782549,rs543782609,rs543956022,rs544416060,rs544803897,rs545018949,rs545081263,rs545177719,rs545348548,rs545376819,rs545477959,rs545587623,rs545916721,rs546157526,rs546554212,rs546966845,rs546970727,rs547154922,rs547374218,rs547433362,rs547535485,rs547723772,rs547985825,rs548203474,rs548205300,rs548340271,rs548658822,rs548748291,rs548901175,rs549372832,rs549564874,rs549637381,rs549707587,rs549767711,rs550128584,rs550268586,rs550698267,rs550771893,rs551132023,rs551459567,rs551565158,rs551570252,rs551612397,rs551696754,rs552021969,rs552557581,rs552867434,rs553225618,rs553481674,rs553544974,rs553623042,rs553739214,rs554296984,rs554505150,rs554562320,rs554584394,rs554737712,rs554901445,rs554911739,rs554964693,rs554977913,rs555090253,rs555586002,rs555670649,rs555736465,rs556011542,rs556016496,rs556031504,rs556271863,rs556289917,rs556348261,rs556486821,rs556624732,rs557218164,rs557268226,rs557293744,rs557421547,rs557477519,rs557612213,rs557748507,rs557985718,rs558069924,rs558490347,rs558762277,rs558914268,rs558943812,rs558977657,rs559205237,rs559672088,rs559923518,rs560215064,rs560285998,rs560911664,rs561031518,rs561034741,rs561094402,rs561433088,rs561492173,rs562171073,rs562350022,rs562707520,rs562859287,rs562993185,rs563005360,rs563041165,rs56310265,rs563213635,rs563265795,rs563349226,rs563558986,rs564012392,rs564013890,rs564077653,rs564639863,rs564729294,rs564794957,rs564806080,rs564894141,rs564899921,rs565039691,rs565058884,rs565509542,rs565779277,rs565781117,rs565791664,rs566039329,rs566085598,rs566439368,rs566487280,rs566520791,rs566766152,rs566942038,rs567220132,rs567867416,rs567888135,rs568294366,rs568438116,rs568562422,rs568579324,rs569240535,rs569329459,rs569642736,rs569770205,rs570054354,rs570673498,rs570797474,rs570967498,rs571047668,rs571413209,rs571777105,rs571862523,rs571869237,rs57225957,rs572336541,rs572362940,rs572698462,rs572881036,rs573049134,rs573508529,rs573598660,rs573610106,rs573696571,rs573846826,rs573992577,rs574309495,rs574721430,rs575234535,rs57528720,rs575466755,rs575771366,rs575787976,rs576147192,rs576169475,rs577086778,rs577145107,rs577620394,rs577682284,rs578062682,rs578130060,rs58650248,rs59564517,rs59672763,rs60329524,rs61485458,rs62563648,rs62563650,rs6540691,rs67330394,rs6880332,rs7022606,rs7022748,rs7032119,rs7196305,rs72549186,rs72558394,rs72558395,rs72561715,rs72698310,rs72698311,rs72698312,rs72698315,rs72698317,rs72698318,rs73417223,rs73752827,rs73752828,rs75917516,rs76015193,rs7615489,rs76587062,rs77294733,rs77739561,rs78300108,rs78408401,rs7847408,rs7850966,rs7851199,rs7867814,rs78794408,rs79453174,rs80337014,rs9800145	CCDC37,EMP2,GOLPH3,HAUS6,NEK2,PDGFA
GO Biological Process	GO:0009785	blue light signaling pathway	393	5.44968e-54	7.03173e-50	1.78924e-52	46.0384	0.912282	42	0.000138581	0.00638007	305	0.037806	1	1	26.1991	0.0381692	1	2	0.00282486	0.5	rs10444288,rs10444289,rs138103791,rs141379070,rs146225721,rs146983433,rs149296455,rs16938376,rs180928082,rs183287450,rs183542408,rs185423152,rs187176217,rs189405956,rs191576706,rs191891320,rs201712595,rs527835277,rs531472591,rs531733394,rs532430317,rs533355144,rs537860242,rs539787135,rs542244806,rs542679670,rs544295956,rs547478674,rs548262351,rs552631477,rs560427625,rs561913587,rs562730719,rs562793101,rs568557901,rs569270756,rs570709440,rs576298457,rs60935266,rs75224835,rs77001485,rs9787929	CRY2
GO Biological Process	GO:0019319	hexose biosynthetic process	394	5.56673e-54	7.18275e-50	1.82303e-52	5.67459	22.9091	130	0.00348005	0.0197478	502	0.0603747	1	1	3.34457	0.896976	3	47	0.00847458	0.0638298	rs10132601,rs1040566,rs1042523,rs1062600,rs1062601,rs112844160,rs114736929,rs115287420,rs11552145,rs11552146,rs115883480,rs138176491,rs139902878,rs140807657,rs141965462,rs143673313,rs144907840,rs145345527,rs145580276,rs147555276,rs148165198,rs148846509,rs148934646,rs149770201,rs150560473,rs150928523,rs17847716,rs180913370,rs181187516,rs181556711,rs181986215,rs182895479,rs184086519,rs184313270,rs185923965,rs187687806,rs189851297,rs189867981,rs192707790,rs199564014,rs200050361,rs200596108,rs200745451,rs201059299,rs201186470,rs201469307,rs201796599,rs201972484,rs2070755,rs2229660,rs2301055,rs28359541,rs28359542,rs28359544,rs28359546,rs28359547,rs28359550,rs369207120,rs369977897,rs370436004,rs373781019,rs3795120,rs45570643,rs45603039,rs527511971,rs528431203,rs528442226,rs530370831,rs530617959,rs530695277,rs531149272,rs531456363,rs531948877,rs536230636,rs536856115,rs537240702,rs537269668,rs537628761,rs539448422,rs540149572,rs540427984,rs542462611,rs543039825,rs544295256,rs545432360,rs545719193,rs545773547,rs547187175,rs549782608,rs550621183,rs550694862,rs551375108,rs551591378,rs551631223,rs553746657,rs554852774,rs556283681,rs55733026,rs558040027,rs558646568,rs558731216,rs558868145,rs560446736,rs560968694,rs561043580,rs561436726,rs561589204,rs565008284,rs567262737,rs567748899,rs569391405,rs570469955,rs570601715,rs571905030,rs574265290,rs575427575,rs577086171,rs577733071,rs577936206,rs6025629,rs6025645,rs61334002,rs61752842,rs61760966,rs707555,rs75028183,rs75308972,rs77528519,rs77676684,rs8192708	PCK1,PCK2,PGM1
GO Biological Process	GO:0036079	purine nucleotide-sugar transport	395	6.24533e-54	8.05834e-50	2.04009e-52	27.2768	1.86972	51	0.000284022	0.00774723	431	0.056171	1	1	17.4661	0.0572538	1	3	0.00282486	0.333333	rs10444288,rs10444289,rs138103791,rs141379070,rs146225721,rs146983433,rs149296455,rs150274138,rs16938376,rs180928082,rs183287450,rs183542408,rs185423152,rs187176217,rs189405956,rs191576706,rs191891320,rs201712595,rs527835277,rs530622849,rs531472591,rs531733394,rs532430317,rs533355144,rs536534679,rs537860242,rs539787135,rs542244806,rs542679670,rs544295956,rs547478674,rs548262351,rs550333679,rs552631477,rs553121878,rs559095223,rs560427625,rs561913587,rs562730719,rs562793101,rs566857902,rs568557901,rs569270756,rs570709440,rs575777014,rs576298457,rs60935266,rs75224835,rs77001485,rs77254044,rs9787929	SLC35C1
GO Biological Process	GO:0006623	protein targeting to vacuole	396	9.70904e-54	1.25276e-49	3.16353e-52	6.8906	15.9638	110	0.002425	0.0167097	232	0.0208713	1	1	5.0708	0.591622	3	31	0.00847458	0.0967742	rs10135963,rs1055399,rs1055401,rs10761576,rs111425280,rs112067303,rs112572306,rs113656415,rs114161397,rs114503931,rs114794947,rs115197062,rs116676358,rs138011461,rs139174579,rs139572245,rs139585589,rs140757673,rs141051526,rs143819789,rs145521800,rs146419080,rs146651166,rs149712373,rs149804326,rs150578971,rs151108653,rs182126101,rs183204605,rs184412869,rs186011433,rs186792933,rs187090833,rs187311935,rs187617615,rs187671643,rs190192819,rs190388086,rs190610890,rs192137441,rs192526262,rs193207671,rs201820336,rs2242413,rs369294405,rs375186698,rs376297668,rs376757288,rs439067,rs528482186,rs528588715,rs531337879,rs532978967,rs533597632,rs533600879,rs534395041,rs535172899,rs535280398,rs538035956,rs538095429,rs538934868,rs539326111,rs539460151,rs540138283,rs540341888,rs541694523,rs542586558,rs543444807,rs543507244,rs545346173,rs545526507,rs545765480,rs548068802,rs548923034,rs549005358,rs549027956,rs549459972,rs551173721,rs551594277,rs553051139,rs553715955,rs553874250,rs554029246,rs555436971,rs555465375,rs557649979,rs558186322,rs558545775,rs559065853,rs559986836,rs560033948,rs560916783,rs562235574,rs562627890,rs563628340,rs564020270,rs564196877,rs565702622,rs567404644,rs570012870,rs570120515,rs571648740,rs574554778,rs575392435,rs575423001,rs575566111,rs576009105,rs576066365,rs7186150,rs72795274	NCOA4,VPS4A,VTI1B
GO Biological Process	GO:0016042	lipid catabolic process	397	1.15158e-53	1.48588e-49	3.74277e-52	2.65783	122.656	326	0.0186323	0.0495215	29	0.000150695	1	0.067049	3.02298	4.96199	15	260	0.0423729	0.0576923	rs104650,rs10518693,rs111382262,rs111771822,rs112665253,rs112762651,rs113207440,rs113276552,rs114251219,rs115324545,rs115483312,rs115697189,rs115861380,rs116018151,rs11629623,rs116617203,rs117498038,rs11863625,rs12485285,rs12904800,rs13124794,rs1377382,rs137890152,rs137949304,rs138615300,rs139031581,rs139380705,rs139886808,rs139946171,rs140032232,rs140098686,rs140284722,rs140586951,rs140743490,rs141386576,rs141959752,rs142521997,rs143284866,rs143546644,rs143807229,rs144312749,rs144640973,rs145277485,rs145474836,rs145572423,rs146121503,rs146271443,rs146788817,rs146828473,rs146845100,rs146969608,rs147018665,rs147268473,rs147327469,rs147608411,rs147867375,rs148154982,rs148374267,rs148408333,rs148537024,rs148761053,rs149368397,rs149741387,rs150020522,rs150692808,rs150762508,rs150968368,rs16942750,rs16960280,rs181216713,rs181246483,rs181283691,rs181541282,rs181776906,rs181817846,rs182152446,rs182546116,rs182626800,rs182646208,rs183312988,rs183638785,rs184470101,rs184941120,rs185502431,rs186002078,rs186648789,rs186802898,rs187120312,rs187675382,rs187866199,rs188214549,rs188503981,rs188857068,rs189055241,rs189125951,rs189510377,rs189938805,rs190580697,rs191851622,rs192342571,rs192848762,rs193060258,rs199651759,rs199675006,rs200093616,rs200178276,rs201073199,rs201183578,rs201253704,rs201323021,rs201748048,rs201871349,rs201980346,rs2132845,rs2289331,rs2305265,rs2602238,rs2646047,rs28394836,rs28411877,rs28657014,rs28676738,rs34414569,rs367933433,rs368671102,rs369931477,rs373227975,rs374112030,rs375099119,rs375314392,rs376353297,rs376421236,rs377430441,rs377631223,rs3822044,rs448063,rs4629495,rs527362125,rs528263310,rs528281307,rs529159000,rs529331418,rs529331883,rs529886241,rs530400225,rs530875647,rs531199268,rs531930375,rs532784083,rs532921111,rs532936714,rs533106129,rs533164324,rs533607667,rs534017772,rs534609193,rs535163672,rs535268313,rs535372513,rs536300461,rs536415140,rs536881423,rs536885951,rs537171312,rs537624754,rs537797251,rs537879607,rs538179383,rs538451079,rs539119054,rs539250551,rs539404240,rs541344639,rs542692080,rs543389798,rs544234139,rs544303230,rs544344856,rs544803546,rs545539869,rs546211098,rs546781211,rs546797465,rs546899526,rs546988400,rs547449284,rs547649624,rs547941328,rs548453855,rs548642284,rs548899424,rs548974625,rs549041821,rs549564422,rs549986971,rs550053688,rs550400962,rs550475260,rs550495622,rs550897960,rs551129632,rs551257500,rs551603006,rs551731866,rs551890038,rs552362887,rs552397870,rs552804724,rs553092780,rs553259214,rs553288367,rs553399753,rs553768718,rs553819431,rs554106240,rs554262593,rs555560921,rs555581225,rs555594180,rs556142327,rs556475135,rs556536736,rs556790846,rs557160401,rs557321525,rs557596319,rs557716939,rs558443013,rs559061368,rs559177434,rs559703955,rs559854479,rs560081691,rs560117566,rs560422465,rs560932044,rs561100929,rs561116425,rs561737030,rs561877821,rs562199098,rs562506354,rs562700328,rs562931307,rs563168935,rs563686976,rs564162619,rs564440761,rs564488349,rs565330473,rs565600149,rs566942900,rs566987467,rs567405990,rs567810216,rs567877205,rs567908224,rs567917798,rs567920074,rs567964753,rs567992827,rs568543264,rs568900608,rs569310629,rs570298429,rs570485374,rs570887273,rs571220712,rs571393989,rs571812323,rs572109677,rs572391332,rs572519171,rs572520745,rs572849560,rs572915342,rs572983948,rs573353026,rs573399621,rs573431104,rs573720725,rs573842564,rs573869638,rs574236280,rs574278810,rs574663942,rs575037747,rs575148499,rs575358260,rs575416593,rs575770143,rs575828071,rs577695227,rs577725532,rs577977485,rs5841,rs62027051,rs62030825,rs62030826,rs6496555,rs74011151,rs74936699,rs75913833,rs76917348,rs76954030,rs77191931,rs78049104,rs78865792,rs79334115,rs795592,rs79594396,rs79740253,rs79867863,rs80175544,rs80189974,rs809468,rs8192004,rs8192024,rs8192026,rs8192027,rs8192029,rs8192031,rs8192032,rs8192033,rs8192034,rs8192035	ABHD2,ACAA1,AKR1C3,ALDH3A2,AMACR,DECR1,DECR2,ECHS1,ECI2,ENPP6,ETFA,IVD,LPIN2,MGST2,PCCB
GO Biological Process	GO:0061088	regulation of sequestering of zinc ion	398	1.77688e-53	2.2927e-49	5.76056e-52	10.8414	7.3791	80	0.00112093	0.0121525	1063	0.175302	1	1	5.23983	0.190846	1	10	0.00282486	0.1	rs111527767,rs113086977,rs113958763,rs115639496,rs115927197,rs12562288,rs138036346,rs138476626,rs139169693,rs145297010,rs146356206,rs149499166,rs180994664,rs181031404,rs182290162,rs184650127,rs185012093,rs185868165,rs187323190,rs191512540,rs191733477,rs193271589,rs199570787,rs200463648,rs201049709,rs201384373,rs201790487,rs372733828,rs3738198,rs376614947,rs41283138,rs529076522,rs531273395,rs531719056,rs533093611,rs533384187,rs533500761,rs536076212,rs537778488,rs537985712,rs538451706,rs538472900,rs540164554,rs540711132,rs540801361,rs541408174,rs542955072,rs543359639,rs543487973,rs545149322,rs545827872,rs546157526,rs550013741,rs551918206,rs553225618,rs555193000,rs555586002,rs555670649,rs556618137,rs557156068,rs558423967,rs558630836,rs559240673,rs559901511,rs566260487,rs568492562,rs568599178,rs570135591,rs571869237,rs573846826,rs574091814,rs574958119,rs575325915,rs575656814,rs575958116,rs577239568,rs58823330,rs6540691,rs73076915,rs7519865	SLC30A1
GO Biological Process	GO:0045056	transcytosis	399	1.84207e-53	2.37682e-49	5.95693e-52	12.3657	5.98429	74	0.000909052	0.0112411	1553	0.279433	1	1	3.08225	0.324438	1	17	0.00282486	0.0588235	rs113747717,rs116498889,rs12459953,rs138964378,rs140465001,rs140957263,rs141165082,rs142425351,rs144686702,rs145086233,rs145251123,rs148189459,rs149189513,rs150420714,rs150477758,rs151239152,rs17304975,rs180910511,rs182492956,rs185063180,rs185265088,rs186322523,rs186693851,rs188091145,rs191116323,rs191476527,rs200294618,rs201887538,rs373482955,rs530230990,rs530379414,rs532072028,rs533595060,rs534902493,rs535700250,rs535713366,rs535952759,rs537880128,rs543281857,rs543411443,rs543448497,rs544743645,rs545986480,rs546244827,rs548566042,rs548660464,rs549984757,rs551056200,rs551367380,rs552201034,rs552318196,rs553701479,rs554324339,rs554985144,rs556542948,rs558281664,rs558501032,rs560421868,rs564149784,rs564477851,rs565312774,rs566227760,rs566482981,rs570557180,rs571327923,rs571350795,rs572894223,rs573447020,rs574636502,rs574774315,rs576120868,rs576864937,rs577688335,rs57780967	FCGRT
GO Biological Process	GO:0009617	response to bacterium	400	2.04684e-53	2.64103e-49	6.60259e-52	2.03908	269.729	550	0.0409736	0.0835485	1136	0.184208	1	1	1.32783	9.79039	13	513	0.0367232	0.0253411	rs10132601,rs1040566,rs1042523,rs10521071,rs1062600,rs1062601,rs11118835,rs111382262,rs111771822,rs111838595,rs111919605,rs112126063,rs112617236,rs112665253,rs112844160,rs112914216,rs112973554,rs113207440,rs114251219,rs114611744,rs114736929,rs115287420,rs115483312,rs11552145,rs11552146,rs115697189,rs115883480,rs116182834,rs116237840,rs116440410,rs116617203,rs116740700,rs116802601,rs117079474,rs11792330,rs12485285,rs129128,rs13124794,rs13403275,rs13416271,rs13429572,rs1377382,rs137896933,rs137983771,rs138176491,rs139902878,rs139946171,rs140032232,rs140586951,rs140743490,rs140807657,rs140946339,rs141131557,rs141527083,rs141749213,rs141965462,rs142640316,rs142888844,rs143404504,rs143405410,rs143546644,rs143673313,rs144312749,rs144525693,rs144591367,rs144616669,rs144640973,rs144907840,rs145277485,rs145475301,rs145580276,rs146514193,rs146788817,rs147148082,rs147268473,rs147555276,rs147867375,rs147980405,rs148165198,rs148364857,rs148374267,rs148491712,rs148492805,rs148846509,rs148934646,rs148996330,rs149770201,rs150020522,rs150183551,rs150237984,rs150560473,rs150692808,rs150762508,rs150888928,rs150928523,rs17847716,rs180913370,rs180917047,rs181187516,rs181517264,rs181541282,rs181556711,rs181776906,rs181817846,rs181986215,rs182332087,rs182546116,rs182646208,rs182855924,rs182895479,rs183312988,rs183638785,rs183765443,rs183886414,rs184053181,rs184086519,rs184106894,rs184313270,rs185293819,rs185332977,rs185502431,rs185624233,rs185923965,rs186040457,rs186648789,rs186942485,rs187060592,rs187120312,rs187687806,rs188057135,rs188198620,rs188313920,rs188503981,rs188585179,rs189095813,rs189115975,rs189125951,rs189510377,rs189851297,rs189865402,rs189867981,rs189938805,rs190170621,rs190210398,rs190580697,rs190738565,rs190860553,rs190863378,rs191108939,rs191634579,rs191851622,rs191917456,rs192270795,rs192342571,rs192374431,rs192413106,rs192686562,rs192707790,rs192758843,rs192820122,rs192821791,rs193060258,rs198811,rs198812,rs198813,rs198814,rs198817,rs199564014,rs200050361,rs200093616,rs200121703,rs200285853,rs200463255,rs200596108,rs200745451,rs200917287,rs201039443,rs201059299,rs201186470,rs201258279,rs201323021,rs201394212,rs201421889,rs201469307,rs201551201,rs201796599,rs201871349,rs201972484,rs201981603,rs2070755,rs2132845,rs2229660,rs2602238,rs2646047,rs28359541,rs28359542,rs28359544,rs28359546,rs28359547,rs28359550,rs28657014,rs34414569,rs35276045,rs35902160,rs369207120,rs369602029,rs369997612,rs370436004,rs370913949,rs371519463,rs372992424,rs3731567,rs373556615,rs373781019,rs3749515,rs375099119,rs375314392,rs376353297,rs376421236,rs377240318,rs3795120,rs3822044,rs45570643,rs45603039,rs4863628,rs527362125,rs527511971,rs527548411,rs527617371,rs528175547,rs528263310,rs528281307,rs528431203,rs528442226,rs529331418,rs529424172,rs529529546,rs529878401,rs530309073,rs530329385,rs530335287,rs530370831,rs530617959,rs530628181,rs530695277,rs531008783,rs531008945,rs531022566,rs531149272,rs531199268,rs531456363,rs531930375,rs531948877,rs531997467,rs532231089,rs532534136,rs532606010,rs532784083,rs533106129,rs533429949,rs533607667,rs533825962,rs533897541,rs534017772,rs534191463,rs534250876,rs534507558,rs534609193,rs534712892,rs535216810,rs535233308,rs535268313,rs535372513,rs535632268,rs535722356,rs535788640,rs536230636,rs536261265,rs536300461,rs536476938,rs536501947,rs536856115,rs537092390,rs537171312,rs537240702,rs537269668,rs537628761,rs537726145,rs538052975,rs538793867,rs539119927,rs539259126,rs539404240,rs539448422,rs540149572,rs540398238,rs540427984,rs540629852,rs541002194,rs541696877,rs541760352,rs542149820,rs542161589,rs542237290,rs542385032,rs542453735,rs542462611,rs542692080,rs542711446,rs543039825,rs543780243,rs543895505,rs544234139,rs544295256,rs544374966,rs544500157,rs544803546,rs544826572,rs545432360,rs545719193,rs545757976,rs545773547,rs546035109,rs546419674,rs546696846,rs546743101,rs546797465,rs546860691,rs546910332,rs546988400,rs547166453,rs547187175,rs547449284,rs547505947,rs547795523,rs548093881,rs548187001,rs548393759,rs548881262,rs548928276,rs549274388,rs549564422,rs549782608,rs550053688,rs550319912,rs550360725,rs550397716,rs550475260,rs550495622,rs550621183,rs550694862,rs550762441,rs551129632,rs551193564,rs551232680,rs551249832,rs551327980,rs551375108,rs551591378,rs551603517,rs551631223,rs551731866,rs551757651,rs551838347,rs551920721,rs552170618,rs552362887,rs552575846,rs552655812,rs553113553,rs553386789,rs553448130,rs553565261,rs553746657,rs553819431,rs553889780,rs554439270,rs554507692,rs554850837,rs554852774,rs554925551,rs555581225,rs555759953,rs555780353,rs555793104,rs555846140,rs555893521,rs556112350,rs556142327,rs556283681,rs556475135,rs556494931,rs556790846,rs557320673,rs55733026,rs557596319,rs557716939,rs557857663,rs558040027,rs558223963,rs558249698,rs558646568,rs558731216,rs558854308,rs558868145,rs559061368,rs559177434,rs559854479,rs560446736,rs560968694,rs561043580,rs561227824,rs561266538,rs561436726,rs562481291,rs562506354,rs562711207,rs562794512,rs563117197,rs563168935,rs563686976,rs563806363,rs564056851,rs564150204,rs564188413,rs564440761,rs564488349,rs565008284,rs565091058,rs565600149,rs566105055,rs566528480,rs566763233,rs566792921,rs566942900,rs566987467,rs567180586,rs567262737,rs567421550,rs567748899,rs567917798,rs567964753,rs567992827,rs568125261,rs568400485,rs568497535,rs568557602,rs569024676,rs569141461,rs569310629,rs569391405,rs569977443,rs570437321,rs570460195,rs570469955,rs570542764,rs570601715,rs570687900,rs571001987,rs571416916,rs571512784,rs571824831,rs571905030,rs571977218,rs572109677,rs572302733,rs572519171,rs572731070,rs572915342,rs572983948,rs573292147,rs573353026,rs573399621,rs573869638,rs574236280,rs574265290,rs574771002,rs574926866,rs574962934,rs575143816,rs575148499,rs575209439,rs575427575,rs575465936,rs575714494,rs575770143,rs575927987,rs576155114,rs576378485,rs576449228,rs576549360,rs576976567,rs577014972,rs577086171,rs577503873,rs577579561,rs577687875,rs577695227,rs577725532,rs577733071,rs577936206,rs577960889,rs577977485,rs578004562,rs578062013,rs58365448,rs6025629,rs6025645,rs61334002,rs61736058,rs61736059,rs61752842,rs61760966,rs62189218,rs62189219,rs6724297,rs707555,rs7256866,rs73393403,rs73393405,rs73393406,rs73504174,rs74471859,rs75028183,rs75308972,rs75913833,rs76411849,rs76685149,rs77528519,rs77676684,rs78533900,rs795592,rs79740253,rs79867863,rs80057818,rs80108247,rs80197000,rs80242699,rs809468,rs8192004,rs8192024,rs8192026,rs8192027,rs8192029,rs8192031,rs8192032,rs8192033,rs8192034,rs8192035,rs8192708	ABCA1,CCRN4L,DUSP10,FZD5,GJB6,HAMP,HIST1H2BC,HP,MGST2,MYD88,PCK1,PCK2,TLR9
GO Biological Process	GO:0038027	apolipoprotein A-I-mediated signaling pathway	401	2.99825e-53	3.86865e-49	9.6475e-52	22.1457	2.48355	55	0.000377268	0.00835485	656	0.0918591	1	1	10.4797	0.0954229	1	5	0.00282486	0.2	rs10521071,rs111919605,rs112617236,rs117079474,rs11792330,rs140946339,rs147980405,rs150183551,rs183886414,rs186040457,rs190210398,rs190860553,rs190863378,rs191108939,rs528175547,rs530309073,rs530329385,rs530335287,rs531997467,rs532606010,rs534191463,rs534507558,rs535632268,rs535722356,rs536476938,rs538793867,rs540398238,rs542711446,rs543780243,rs544500157,rs546419674,rs548093881,rs548928276,rs551193564,rs551838347,rs553113553,rs553889780,rs554439270,rs554925551,rs556112350,rs556494931,rs558854308,rs562481291,rs562794512,rs563117197,rs567180586,rs568497535,rs569141461,rs570687900,rs571416916,rs572302733,rs574771002,rs575209439,rs73504174,rs80197000	ABCA1
GO Biological Process	GO:0051290	protein heterotetramerization	402	3.35666e-53	4.33111e-49	1.07739e-51	7.21953	14.5439	105	0.00220931	0.0159502	1206	0.204898	1	1	2.38174	0.839722	2	44	0.00564972	0.0454546	rs113751746,rs114259939,rs114493372,rs115249469,rs115561317,rs116171042,rs116366733,rs116493980,rs138225010,rs139550856,rs139832518,rs140865722,rs141516292,rs142982478,rs143186972,rs143317609,rs144657298,rs145960112,rs146551688,rs147435162,rs148474361,rs149599445,rs149602824,rs149725119,rs150244822,rs150443498,rs150550889,rs180948097,rs181365344,rs182575157,rs182646611,rs183253971,rs185643353,rs187014015,rs187290688,rs188668625,rs189392283,rs189653927,rs191331193,rs191772368,rs199612297,rs200017457,rs200152001,rs200226920,rs200859082,rs201636279,rs201721390,rs201938912,rs2032449,rs28688702,rs370403756,rs371806808,rs372699705,rs373047523,rs373534445,rs3752419,rs3752420,rs376333341,rs41278615,rs4692558,rs528048502,rs528400832,rs532818487,rs533333018,rs536479551,rs536585110,rs537608147,rs538974929,rs538979529,rs544957179,rs545159814,rs546047791,rs546755781,rs550305223,rs551093931,rs551140469,rs552641204,rs553183619,rs553290805,rs554120685,rs555702110,rs557169572,rs558894453,rs559640090,rs560733180,rs562978880,rs563487835,rs564764282,rs564831219,rs566795018,rs567364267,rs567509113,rs567549481,rs571295431,rs572946946,rs573923969,rs573963285,rs574989574,rs575651840,rs576894233,rs72834633,rs73387437,rs74943500,rs75715888,rs76113561	CBR4,HIST1H4B
GO Biological Process	GO:0050901	leukocyte tethering or rolling	403	3.84699e-53	4.96377e-49	1.2317e-51	8.64986	10.636	92	0.00161568	0.0139754	1443	0.251097	1	1	3.49322	0.286269	1	15	0.00282486	0.0666667	rs111375894,rs112543290,rs114575833,rs1183436,rs138566890,rs138888293,rs139008305,rs139321475,rs139457188,rs140799841,rs141522657,rs141867114,rs143677722,rs143985446,rs146905878,rs147479469,rs148089312,rs150646503,rs182048523,rs182085344,rs183572259,rs183606610,rs184618704,rs185278890,rs185313768,rs186343410,rs186479216,rs186785025,rs188210158,rs189384788,rs189888447,rs192548693,rs192610127,rs192765255,rs200619572,rs372631877,rs527286116,rs529306511,rs530098564,rs531606428,rs533714347,rs534760209,rs534827639,rs535044129,rs535096489,rs536387186,rs536860304,rs537989105,rs538815485,rs539247593,rs539749432,rs539811387,rs543161872,rs543397049,rs543493228,rs543559048,rs543956022,rs545177719,rs548658822,rs549372832,rs551459567,rs551565158,rs551696754,rs554977913,rs556289917,rs557421547,rs558914268,rs558977657,rs559205237,rs560911664,rs562859287,rs563349226,rs564639863,rs564729294,rs566085598,rs566487280,rs566942038,rs569329459,rs570673498,rs571413209,rs57225957,rs572336541,rs576169475,rs578130060,rs58650248,rs59564517,rs6880332,rs73752827,rs73752828,rs76587062,rs78794408,rs9800145	GOLPH3
GO Biological Process	GO:0060271	cilium assembly	404	4.66738e-53	6.02233e-49	1.49067e-51	2.3361	174.65	408	0.0265304	0.0619778	3476	0.947986	1	1	0.486672	6.16432	3	323	0.00847458	0.00928793	rs1042936,rs10453193,rs10757027,rs10811115,rs10811116,rs10963967,rs10963968,rs10963970,rs10963971,rs10963972,rs111458538,rs112226256,rs112303527,rs112315723,rs112469875,rs113224767,rs113496330,rs113856623,rs113958763,rs114680185,rs114836303,rs115148279,rs117561316,rs117881925,rs11793228,rs118004239,rs12237614,rs138102347,rs138476626,rs138586916,rs138895611,rs139658175,rs139718478,rs139888794,rs140196707,rs140874065,rs140946058,rs141685840,rs142006188,rs142216441,rs142255826,rs142325433,rs142332755,rs142874248,rs143087106,rs143794161,rs143898141,rs144179472,rs144434605,rs144789024,rs145297010,rs145307410,rs145335199,rs145379948,rs146380739,rs146398683,rs146859942,rs146995556,rs146998782,rs147015655,rs147632236,rs147878343,rs148229010,rs148505245,rs149124591,rs149126649,rs150147670,rs150199922,rs151056170,rs151198176,rs151306072,rs180774841,rs180935672,rs180959001,rs180994664,rs181351233,rs181464319,rs181677262,rs182006168,rs182193661,rs182212933,rs182462149,rs182894266,rs183420763,rs183424538,rs183484134,rs183504378,rs184137771,rs184173579,rs184408198,rs184554854,rs184746158,rs184907971,rs184912985,rs185011225,rs185021588,rs185430924,rs185677643,rs185794348,rs185868165,rs186528984,rs186647333,rs187446738,rs187568333,rs187682714,rs187704358,rs187814466,rs188484987,rs188577347,rs189359818,rs189850177,rs189990329,rs190116072,rs190267287,rs190401924,rs190636296,rs191034658,rs191140695,rs191357535,rs191512540,rs191849049,rs192085475,rs192281173,rs192330938,rs192568448,rs192820461,rs192879613,rs193177202,rs199788908,rs199911214,rs200148784,rs200207399,rs200263665,rs200733060,rs200900588,rs201024699,rs201123783,rs201541425,rs201706803,rs202052120,rs202143072,rs2228416,rs2229536,rs34187939,rs35568725,rs35629534,rs367817372,rs369202912,rs372733828,rs373591254,rs374363212,rs376706665,rs376766722,rs3780220,rs3802335,rs3824369,rs4977497,rs527462013,rs527529409,rs527738758,rs528132618,rs528149332,rs528198390,rs528534761,rs528757022,rs529268204,rs529286141,rs529350304,rs529755970,rs529756439,rs530211240,rs530297874,rs530496766,rs530594006,rs530983380,rs531177051,rs531210557,rs531444037,rs531444670,rs531510433,rs531596979,rs531650284,rs532054315,rs532238696,rs532398052,rs532456193,rs532611922,rs533009026,rs533230561,rs533233579,rs533490494,rs533717447,rs534384463,rs534398581,rs534694278,rs535083359,rs535092936,rs535639492,rs535650997,rs535920770,rs536235001,rs536321389,rs536934072,rs537037795,rs537438257,rs537516332,rs537526887,rs537666282,rs537837590,rs537861405,rs537952828,rs538102906,rs538419232,rs538487243,rs538610825,rs538707374,rs538830573,rs538912385,rs539328333,rs539831358,rs539843882,rs539931999,rs540044821,rs540645103,rs540818098,rs541862066,rs542037971,rs542428428,rs542604824,rs542739600,rs542948404,rs543225928,rs543597951,rs543782549,rs543782609,rs544416060,rs544803897,rs545018949,rs545081263,rs545348548,rs545376819,rs545477959,rs545916721,rs546157526,rs546554212,rs546966845,rs546970727,rs547154922,rs547374218,rs547433362,rs547535485,rs547723772,rs547985825,rs548203474,rs548205300,rs548340271,rs548748291,rs548901175,rs549564874,rs549707587,rs549767711,rs550128584,rs550698267,rs550771893,rs551132023,rs551570252,rs551612397,rs552021969,rs552557581,rs552867434,rs553225618,rs553481674,rs553544974,rs553623042,rs554296984,rs554505150,rs554562320,rs554584394,rs554737712,rs554901445,rs554911739,rs554964693,rs555090253,rs555586002,rs555670649,rs555736465,rs556011542,rs556016496,rs556031504,rs556271863,rs556348261,rs556486821,rs556624732,rs557218164,rs557268226,rs557293744,rs557612213,rs557748507,rs557985718,rs558069924,rs558490347,rs558762277,rs558943812,rs559672088,rs559923518,rs560215064,rs560285998,rs561031518,rs561034741,rs561094402,rs561433088,rs561492173,rs562171073,rs562350022,rs562707520,rs562993185,rs563005360,rs56310265,rs563213635,rs563265795,rs563558986,rs564012392,rs564013890,rs564077653,rs564806080,rs564894141,rs564899921,rs565039691,rs565058884,rs565509542,rs565779277,rs565781117,rs565791664,rs566039329,rs566439368,rs566520791,rs566766152,rs567220132,rs567888135,rs568294366,rs568438116,rs568562422,rs568579324,rs569240535,rs569642736,rs569770205,rs570054354,rs570797474,rs570967498,rs571047668,rs571777105,rs571862523,rs571869237,rs572362940,rs572698462,rs572881036,rs573049134,rs573508529,rs573598660,rs573610106,rs573696571,rs573846826,rs573992577,rs574309495,rs574721430,rs575234535,rs57528720,rs575466755,rs575771366,rs575787976,rs576147192,rs577086778,rs577145107,rs577620394,rs577682284,rs59672763,rs60329524,rs62563648,rs62563650,rs6540691,rs67330394,rs7022606,rs7022748,rs7032119,rs72549186,rs72558394,rs72558395,rs72561715,rs72698310,rs72698311,rs72698312,rs72698315,rs72698317,rs72698318,rs73417223,rs75917516,rs76015193,rs7615489,rs77294733,rs77739561,rs78300108,rs78408401,rs7847408,rs7850966,rs7851199,rs7867814,rs79453174,rs80337014	CCDC37,HAUS6,NEK2
GO Biological Process	GO:0019432	triglyceride biosynthetic process	405	1.41399e-52	1.82447e-48	4.50486e-51	7.38124	13.8188	102	0.00209917	0.0154945	368	0.0408953	1	1	6.16451	0.324438	2	17	0.00564972	0.117647	rs1040566,rs1042523,rs1062600,rs1062601,rs112844160,rs11552145,rs11552146,rs138176491,rs139902878,rs140807657,rs141965462,rs144907840,rs145580276,rs146845100,rs147555276,rs148154982,rs148165198,rs148846509,rs148934646,rs149770201,rs150560473,rs150928523,rs17847716,rs181187516,rs181556711,rs181986215,rs182895479,rs184086519,rs184313270,rs185923965,rs187687806,rs189851297,rs189867981,rs192707790,rs199564014,rs200050361,rs200596108,rs200745451,rs201186470,rs201469307,rs201796599,rs201972484,rs2070755,rs28359541,rs28359542,rs28359544,rs28359546,rs28359547,rs28359550,rs369207120,rs370436004,rs373781019,rs377430441,rs3795120,rs45570643,rs45603039,rs527511971,rs528442226,rs530370831,rs530617959,rs530695277,rs531149272,rs531456363,rs531948877,rs536230636,rs536856115,rs536885951,rs537269668,rs537628761,rs539448422,rs543039825,rs545432360,rs545773547,rs549782608,rs550621183,rs551591378,rs551631223,rs553768718,rs554852774,rs556283681,rs556536736,rs558040027,rs558731216,rs560968694,rs567262737,rs569391405,rs570469955,rs570485374,rs570601715,rs571905030,rs574265290,rs574278810,rs577936206,rs6025629,rs6025645,rs61334002,rs61760966,rs707555,rs75028183,rs75308972,rs77676684,rs8192708	LPIN2,PCK1
GO Biological Process	GO:0015074	DNA integration	406	1.46135e-52	1.88558e-48	4.64429e-51	15.6582	4.08732	64	0.00062089	0.00972201	1003	0.159249	1	1	5.82203	0.171761	1	9	0.00282486	0.111111	rs114472201,rs115229679,rs12523726,rs139093553,rs139284636,rs139570691,rs140280970,rs141061431,rs142068226,rs143312667,rs143463783,rs144340578,rs144996521,rs146767221,rs147543423,rs180832846,rs182034088,rs182051104,rs183745325,rs186251284,rs187412506,rs189289531,rs189835336,rs190369504,rs191193351,rs201045848,rs201845905,rs369413705,rs373245585,rs375441501,rs531190682,rs532029288,rs533054632,rs534642677,rs535432468,rs535983564,rs536820265,rs536858532,rs541443006,rs541620678,rs542226740,rs544009599,rs545778548,rs548684821,rs556350342,rs557559001,rs560629598,rs562218474,rs564709462,rs565537657,rs565615335,rs569741092,rs570542591,rs571062588,rs571224302,rs571274046,rs572419251,rs572764662,rs575242348,rs576320235,rs576505612,rs578255441,rs6906867,rs9461486	SCAND3
GO Biological Process	GO:0001101	response to acid chemical	407	2.45975e-52	3.17382e-48	7.79808e-51	2.10141	239.363	503	0.0363609	0.0764089	229	0.0204659	1	1	1.96494	6.10707	12	320	0.0338983	0.0375	rs1040566,rs1042523,rs10460742,rs1049982,rs10521071,rs1062600,rs1062601,rs11032699,rs11032700,rs11089013,rs111347839,rs111670882,rs111919605,rs111987768,rs112068046,rs112288885,rs112617236,rs112637375,rs112844160,rs113144478,rs113179355,rs1138566,rs1138576,rs114252708,rs114253996,rs114865600,rs114920050,rs11548049,rs115489693,rs11552145,rs11552146,rs115592435,rs116085852,rs116504888,rs116674796,rs116802601,rs11701436,rs117026218,rs117079474,rs117795769,rs11792330,rs117982876,rs11812668,rs118167535,rs12264914,rs12272630,rs12571627,rs137890152,rs138176491,rs138491585,rs138527607,rs138675307,rs138816131,rs139089923,rs139444003,rs139493488,rs139902878,rs140540991,rs140807657,rs140946339,rs140966911,rs141022982,rs141651990,rs141929068,rs141965462,rs141994354,rs142087242,rs142148973,rs142153903,rs143132605,rs143217973,rs143382239,rs143835028,rs144490795,rs144907840,rs144944011,rs145580276,rs145707933,rs146325703,rs146625534,rs146852513,rs146969608,rs147555276,rs147635717,rs147652088,rs147876533,rs147980405,rs148165198,rs148166901,rs148460210,rs148568269,rs148846509,rs148934646,rs148977167,rs149169513,rs149295644,rs149693250,rs149770201,rs150148256,rs150183551,rs150560473,rs150670625,rs150928523,rs151154847,rs1711648,rs1711650,rs1711651,rs1762434,rs1762435,rs17847716,rs17881231,rs17883367,rs17884666,rs181187516,rs181219371,rs181249666,rs181269441,rs181556711,rs181972956,rs181986215,rs182895479,rs183060975,rs183365378,rs183886414,rs184086519,rs184138086,rs184313270,rs184707506,rs185591497,rs185808758,rs185923965,rs186040457,rs187053210,rs187324131,rs187687806,rs187706200,rs188532784,rs188657910,rs188688701,rs188989075,rs189317468,rs189363656,rs189475969,rs189851297,rs189867981,rs189934077,rs190210398,rs190860553,rs190863378,rs191003914,rs191108939,rs192686562,rs192707790,rs192744632,rs192926623,rs193132256,rs199564014,rs199866011,rs199888300,rs200050361,rs200176428,rs200575896,rs200596108,rs200730776,rs200745451,rs200972237,rs201114964,rs201186470,rs201469307,rs201721705,rs201796599,rs201972484,rs2070755,rs2257015,rs2282117,rs2297291,rs28359541,rs28359542,rs28359544,rs28359546,rs28359547,rs28359550,rs2904798,rs2904799,rs34279654,rs368365507,rs369207120,rs369740890,rs370436004,rs371015721,rs373227975,rs373527324,rs373781019,rs374459494,rs374530893,rs375752583,rs376036698,rs377491021,rs3795120,rs3925947,rs4445550,rs45570643,rs45603039,rs4751086,rs4755372,rs4755373,rs515130,rs527511971,rs527529698,rs528113996,rs528175547,rs528298221,rs528442226,rs528511661,rs528808592,rs529179600,rs529203160,rs529880822,rs529940181,rs530309073,rs530318591,rs530323152,rs530329385,rs530335287,rs530370831,rs530498021,rs530617959,rs530695277,rs531014284,rs531022186,rs531149272,rs531456363,rs531948877,rs531997467,rs532201106,rs532502806,rs532606010,rs532787577,rs532921111,rs532953647,rs533176320,rs533897541,rs534053039,rs534191463,rs534225796,rs534507558,rs534805452,rs534818681,rs535103718,rs535216810,rs535296124,rs535303186,rs535392510,rs535632268,rs535687729,rs535722356,rs535931014,rs536120506,rs536212464,rs536230636,rs536287638,rs536361162,rs536476938,rs536553018,rs536856115,rs537269668,rs537289172,rs537379670,rs537628761,rs537726145,rs537844204,rs538199432,rs538218277,rs538233443,rs538353325,rs538682330,rs538793867,rs539259685,rs539278597,rs539448422,rs540272726,rs540398238,rs540468825,rs540501997,rs540883621,rs541650093,rs542182426,rs542411116,rs542711446,rs542848301,rs543039825,rs543389798,rs543537415,rs543735259,rs543780243,rs543824121,rs543835888,rs544482678,rs544500157,rs544849444,rs544886226,rs545041782,rs545432360,rs545773547,rs545867614,rs546105627,rs546153006,rs546419674,rs546452275,rs546539244,rs546712838,rs547017467,rs547267930,rs547322689,rs547542274,rs547565374,rs548093881,rs548124216,rs548210173,rs548789443,rs548928276,rs548991262,rs549782608,rs549866450,rs549986971,rs550205524,rs550361022,rs550378853,rs550470671,rs550549388,rs550621183,rs551118923,rs551193564,rs551383584,rs551525705,rs551591378,rs551631223,rs551838347,rs552170618,rs552957426,rs553113553,rs553342012,rs553504423,rs553889780,rs554291438,rs554376958,rs554439270,rs554465478,rs554785315,rs554852774,rs554915117,rs554925551,rs555105121,rs555265045,rs555462136,rs555675880,rs555764685,rs555872082,rs556112350,rs556156942,rs556283681,rs556494931,rs556711560,rs556805840,rs556859485,rs557303274,rs557324016,rs55783555,rs557973663,rs558040027,rs558078594,rs558598949,rs558731216,rs558739933,rs558779284,rs558854308,rs559790864,rs560101331,rs560799127,rs560898269,rs560968694,rs561116425,rs561290230,rs561442757,rs561545619,rs561722163,rs561945380,rs562170481,rs562436220,rs562481291,rs562608064,rs562794512,rs562807470,rs563117197,rs563173240,rs563228430,rs563282363,rs563651666,rs563977504,rs564457402,rs564667432,rs566239280,rs566262480,rs566401315,rs566528480,rs566750303,rs567180586,rs567262737,rs567399421,rs567587217,rs567620272,rs567634702,rs567694195,rs568497535,rs568786251,rs569013512,rs569141461,rs569391405,rs569530119,rs569565535,rs570133279,rs570216761,rs570460195,rs570469955,rs570601715,rs570687900,rs570710332,rs570924786,rs570961797,rs570992649,rs571348447,rs571416916,rs571471199,rs571524650,rs571799916,rs571905030,rs571949922,rs571969675,rs571977218,rs572302733,rs572838583,rs572935699,rs573021244,rs573600458,rs573796569,rs574265290,rs574375056,rs574771002,rs574832221,rs574858639,rs574979973,rs575034166,rs575209439,rs575271908,rs575715458,rs575763346,rs575970085,rs576173622,rs576776406,rs577440053,rs577503873,rs577504882,rs577542433,rs577589215,rs577914520,rs577936206,rs6025629,rs6025645,rs6085343,rs61334002,rs61760966,rs61854314,rs7067963,rs7069696,rs707555,rs7126610,rs71548673,rs7256866,rs7265464,rs73504174,rs73600874,rs73896711,rs74162156,rs74456246,rs75028183,rs75096421,rs75308972,rs76306638,rs76496923,rs77191931,rs77676684,rs7893456,rs7908994,rs7943316,rs80053580,rs80108247,rs80197000,rs8192708,rs914228,rs9299870,rs9299871,rs9474492,rs9980386	ABCA1,AKR1C1,AKR1C2,AKR1C3,CAT,COL18A1,CRLS1,DHODH,GCLC,HAMP,MGMT,PCK1
GO Biological Process	GO:0032481	positive regulation of type I interferon production	408	2.66342e-52	3.43661e-48	8.42305e-51	4.54182	34.3475	156	0.0052176	0.0236974	416	0.0530038	1	1	2.83234	1.41226	4	74	0.0112994	0.054054	rs1040566,rs1042523,rs1062600,rs1062601,rs112535632,rs115097215,rs11552145,rs11552146,rs116501576,rs12485285,rs138176491,rs139504026,rs139902878,rs140192396,rs140743490,rs140807657,rs140973411,rs141965462,rs142285088,rs142893867,rs143851438,rs144640973,rs144907840,rs144977155,rs145580276,rs146304161,rs147268473,rs147555276,rs147867375,rs148165198,rs148846509,rs148934646,rs149937337,rs150020522,rs150560473,rs150928523,rs151059716,rs17847716,rs181556711,rs181986215,rs182895479,rs182949449,rs184086519,rs184313270,rs185923965,rs187443425,rs187687806,rs189851297,rs190580697,rs191917456,rs192538261,rs192707790,rs199564014,rs199591033,rs200050361,rs200093616,rs200596108,rs200745451,rs201186470,rs201469307,rs201745454,rs201796599,rs201871349,rs201972484,rs2070755,rs28359541,rs28359542,rs28359544,rs28359546,rs28359547,rs28359550,rs28657014,rs34319839,rs369207120,rs370436004,rs372992424,rs373781019,rs376353297,rs376695875,rs3780473,rs45570643,rs45603039,rs527511971,rs527832387,rs528442226,rs529985830,rs530617959,rs530695277,rs531149272,rs531199268,rs531456363,rs531537940,rs531948877,rs532301512,rs532784083,rs533607667,rs535788640,rs536230636,rs536856115,rs537092390,rs537269668,rs537628761,rs538389556,rs539999307,rs540880410,rs542692080,rs543039825,rs543799512,rs543860376,rs545432360,rs545773547,rs546828461,rs548673039,rs550475260,rs550621183,rs550841268,rs551591378,rs551631223,rs554173248,rs554507692,rs554852774,rs554993527,rs556283681,rs556383951,rs558040027,rs558731216,rs559061368,rs559177434,rs560655083,rs560968694,rs563686976,rs564488349,rs564620754,rs565600149,rs566792921,rs567203838,rs567262737,rs568417418,rs569352694,rs570601715,rs571905030,rs573399621,rs574265290,rs574349620,rs575770143,rs577936206,rs6025629,rs6025645,rs61334002,rs61760966,rs707555,rs75308972,rs75981550,rs77676684,rs79867863,rs8192708	DDX58,MYD88,TLR9,ZBP1
GO Biological Process	GO:0035549	positive regulation of interferon-beta secretion	409	2.99119e-52	3.85953e-48	9.4365e-51	39.0898	1.10003	43	0.000167102	0.00653198	549	0.0741865	1	1	13.0996	0.0763383	1	4	0.00282486	0.25	rs112535632,rs115097215,rs116501576,rs139504026,rs140192396,rs140973411,rs142285088,rs142893867,rs143851438,rs144977155,rs146304161,rs149937337,rs151059716,rs182949449,rs187443425,rs192538261,rs199591033,rs201745454,rs34319839,rs376695875,rs3780473,rs527832387,rs529985830,rs531537940,rs532301512,rs538389556,rs539999307,rs540880410,rs543799512,rs543860376,rs546828461,rs548673039,rs550841268,rs554173248,rs554993527,rs556383951,rs560655083,rs564620754,rs567203838,rs568417418,rs569352694,rs574349620,rs75981550	DDX58
GO Biological Process	GO:0002444	myeloid leukocyte mediated immunity	410	3.22711e-52	4.16394e-48	1.0156e-50	2.15009	221.851	477	0.0337007	0.0724594	1539	0.269946	1	1	1.2329	9.73314	12	510	0.0338983	0.0235294	rs10143053,rs10146041,rs1023751,rs104650,rs1049982,rs1053464,rs10813958,rs11032699,rs11032700,rs11097330,rs111683812,rs112241376,rs112954002,rs112994615,rs113495698,rs113505975,rs113995440,rs114130672,rs114150033,rs114978333,rs115210175,rs115216870,rs115451211,rs115598800,rs115600175,rs115999214,rs116289908,rs117171255,rs12272630,rs12432519,rs12485285,rs12612631,rs12717412,rs12887698,rs13296902,rs137929585,rs138350186,rs138516792,rs139213180,rs139262293,rs140743490,rs140847330,rs140912135,rs141226870,rs141600416,rs141605193,rs141674852,rs141777039,rs141895855,rs142008329,rs142506647,rs142923856,rs143051836,rs143382239,rs143507201,rs143577818,rs1437410,rs143800504,rs143826903,rs144099482,rs144640973,rs144707589,rs145345527,rs146240928,rs146339673,rs146741789,rs146935160,rs147138225,rs147268473,rs147316047,rs147867375,rs147924092,rs147970715,rs147987506,rs148143618,rs148491376,rs148508203,rs148537024,rs148961847,rs149447798,rs149922606,rs150020522,rs150455546,rs150582330,rs151276382,rs1561459,rs17123232,rs17123239,rs17123242,rs17123244,rs17316459,rs17881231,rs17883367,rs17884666,rs181065499,rs181242433,rs181487028,rs181975098,rs182145417,rs183195427,rs183337566,rs183365378,rs183611660,rs184280868,rs184707506,rs184941120,rs185079000,rs185092854,rs185115450,rs185230293,rs185693797,rs185866143,rs186497689,rs187110251,rs187436601,rs187706200,rs187866199,rs188532784,rs188705123,rs1890705,rs189166049,rs189782508,rs189891775,rs189969614,rs190318845,rs190343764,rs190399516,rs190580697,rs191003914,rs191011058,rs191128999,rs191439983,rs191633972,rs192050162,rs192153312,rs192686562,rs192926623,rs193129665,rs199937838,rs200093616,rs200216191,rs200323067,rs200370162,rs200650101,rs200802803,rs200993587,rs201493541,rs201630214,rs201633863,rs201760045,rs201813092,rs201871349,rs202209335,rs2301055,rs2356729,rs28657014,rs34069356,rs368488147,rs369977897,rs370095740,rs370129546,rs371015721,rs372596273,rs372928964,rs374385710,rs374663185,rs3759524,rs376353297,rs3769521,rs3769522,rs377011618,rs3787492,rs3818871,rs41276924,rs4755372,rs4755373,rs515130,rs527380340,rs527529698,rs528298221,rs528342808,rs528599164,rs528601927,rs528708454,rs528928825,rs529051699,rs530089715,rs530142909,rs530290441,rs530318591,rs530436177,rs530972794,rs531118235,rs531199268,rs531232121,rs531263773,rs531511573,rs531780500,rs531832438,rs532083207,rs532108715,rs532205607,rs532225175,rs532502806,rs532508975,rs532533561,rs532612823,rs532711799,rs532719512,rs532784083,rs532787577,rs533006274,rs533049939,rs533592644,rs533607667,rs533846555,rs533897541,rs533954683,rs534053039,rs534097554,rs534246905,rs534430448,rs535303186,rs535450067,rs535471389,rs535503727,rs535684226,rs535687729,rs535817893,rs536146979,rs536287638,rs536361162,rs536818521,rs536886249,rs537288532,rs537422178,rs537479293,rs537630586,rs537688252,rs537726145,rs537747479,rs537750230,rs537952412,rs538126301,rs538214489,rs538311514,rs538353325,rs538357999,rs538360925,rs538462345,rs538695310,rs538733037,rs538911143,rs540005091,rs540020530,rs540029731,rs540522860,rs540563989,rs540592987,rs540974335,rs540984067,rs541490839,rs541650093,rs541741205,rs542201730,rs542203581,rs542373372,rs542412945,rs542596725,rs542692080,rs542829007,rs543094164,rs543687633,rs543728317,rs543857326,rs544718272,rs544749157,rs544927674,rs545103453,rs545380374,rs545436546,rs546219588,rs546834936,rs546898120,rs547002679,rs547124660,rs547191084,rs547266441,rs547267930,rs547531226,rs547820621,rs547829322,rs548419384,rs548443064,rs548998976,rs549260808,rs549937326,rs549951675,rs550007005,rs550162255,rs550205524,rs550282579,rs550475260,rs551021375,rs551148085,rs551445695,rs551829994,rs551902544,rs552170618,rs552511082,rs552691341,rs552707620,rs552953330,rs553109239,rs553504423,rs553826598,rs554106240,rs554159724,rs554341525,rs554480166,rs554608712,rs555137834,rs555144612,rs555764685,rs555796011,rs555872082,rs556407700,rs556920080,rs557439516,rs557519996,rs557612767,rs557802806,rs557861222,rs557973663,rs558073319,rs558716753,rs558739933,rs559061368,rs559177434,rs559431265,rs559459869,rs55949231,rs559795647,rs560075551,rs560301324,rs56049812,rs560626062,rs560812382,rs560848893,rs560890647,rs560898269,rs56101234,rs561085767,rs561164942,rs561454267,rs561534458,rs561589204,rs561665354,rs562769568,rs563036076,rs563228430,rs563367302,rs563651666,rs563686976,rs563851640,rs563935485,rs564117205,rs564134776,rs564268526,rs564488349,rs564687965,rs565315217,rs565348636,rs565418322,rs565557111,rs565600149,rs565626541,rs566401315,rs566528480,rs567054154,rs567587217,rs567620272,rs567855783,rs567868300,rs567899125,rs568045240,rs568287590,rs568350451,rs568454556,rs568478309,rs568640895,rs56875415,rs568767941,rs568774558,rs569682700,rs570210231,rs570298429,rs570460195,rs570682495,rs571003122,rs571279081,rs571471199,rs571484818,rs571674149,rs571771088,rs571870019,rs572184134,rs572442757,rs572851611,rs572862994,rs572908835,rs573150379,rs573399621,rs573619740,rs573910992,rs573932348,rs573985103,rs574414679,rs574798337,rs574825653,rs575326901,rs575763346,rs575766404,rs575770143,rs575953808,rs577223194,rs577521297,rs577551806,rs577828940,rs59684347,rs60561477,rs61984987,rs6572712,rs67490748,rs7126610,rs7142143,rs7149936,rs7159221,rs7159436,rs72685360,rs73286823,rs73286825,rs73301233,rs73828776,rs73983720,rs74051863,rs74051869,rs74464237,rs74692440,rs74700116,rs75055005,rs75096421,rs75694823,rs75991859,rs76993564,rs77034737,rs77219486,rs77288479,rs77861073,rs77885724,rs78642131,rs79047515,rs79050929,rs79062167,rs79246690,rs79385589,rs7943316,rs79707792,rs79867863,rs79891425,rs80053580,rs80064399,rs8018727,rs80355854,rs882860,rs883699,rs966730	ACAA1,ANPEP,B4GALT1,CAT,CTSZ,FAM47E-STBD1,HP,IDH1,ORM1,PGM1,PYGL,SERPINB6
GO Biological Process	GO:0034344	regulation of type III interferon production	411	3.96198e-52	5.11214e-48	1.24383e-50	38.8286	1.10743	43	0.000168226	0.00653198	431	0.056171	1	1	17.4661	0.0572538	1	3	0.00282486	0.333333	rs112535632,rs115097215,rs116501576,rs139504026,rs140192396,rs140973411,rs142285088,rs142893867,rs143851438,rs144977155,rs146304161,rs149937337,rs151059716,rs182949449,rs187443425,rs192538261,rs199591033,rs201745454,rs34319839,rs376695875,rs3780473,rs527832387,rs529985830,rs531537940,rs532301512,rs538389556,rs539999307,rs540880410,rs543799512,rs543860376,rs546828461,rs548673039,rs550841268,rs554173248,rs554993527,rs556383951,rs560655083,rs564620754,rs567203838,rs568417418,rs569352694,rs574349620,rs75981550	DDX58
GO Biological Process	GO:0002275	myeloid cell activation involved in immune response	412	3.97431e-52	5.12806e-48	1.24467e-50	2.1484	222.026	477	0.0337272	0.0724594	1520	0.265673	1	1	1.23775	9.69497	12	508	0.0338983	0.023622	rs10143053,rs10146041,rs1023751,rs104650,rs1049982,rs1053464,rs10813958,rs11032699,rs11032700,rs11097330,rs111683812,rs112241376,rs112954002,rs112994615,rs113495698,rs113505975,rs113995440,rs114130672,rs114150033,rs114978333,rs115210175,rs115216870,rs115451211,rs115598800,rs115600175,rs115999214,rs116289908,rs117171255,rs12272630,rs12432519,rs12485285,rs12612631,rs12717412,rs12887698,rs13296902,rs137929585,rs138350186,rs138516792,rs139213180,rs139262293,rs140743490,rs140847330,rs140912135,rs141226870,rs141600416,rs141605193,rs141674852,rs141777039,rs141895855,rs142008329,rs142506647,rs142923856,rs143051836,rs143382239,rs143507201,rs143577818,rs1437410,rs143800504,rs143826903,rs144099482,rs144640973,rs144707589,rs145345527,rs146240928,rs146339673,rs146741789,rs146935160,rs147138225,rs147268473,rs147316047,rs147867375,rs147924092,rs147970715,rs147987506,rs148143618,rs148491376,rs148508203,rs148537024,rs148961847,rs149447798,rs149922606,rs150020522,rs150455546,rs150582330,rs151276382,rs1561459,rs17123232,rs17123239,rs17123242,rs17123244,rs17316459,rs17881231,rs17883367,rs17884666,rs181065499,rs181242433,rs181487028,rs181975098,rs182145417,rs183195427,rs183337566,rs183365378,rs183611660,rs184280868,rs184707506,rs184941120,rs185079000,rs185092854,rs185115450,rs185230293,rs185693797,rs185866143,rs186497689,rs187110251,rs187436601,rs187706200,rs187866199,rs188532784,rs188705123,rs1890705,rs189166049,rs189782508,rs189891775,rs189969614,rs190318845,rs190343764,rs190399516,rs190580697,rs191003914,rs191011058,rs191128999,rs191439983,rs191633972,rs192050162,rs192153312,rs192686562,rs192926623,rs193129665,rs199937838,rs200093616,rs200216191,rs200323067,rs200370162,rs200650101,rs200802803,rs200993587,rs201493541,rs201630214,rs201633863,rs201760045,rs201813092,rs201871349,rs202209335,rs2301055,rs2356729,rs28657014,rs34069356,rs368488147,rs369977897,rs370095740,rs370129546,rs371015721,rs372596273,rs372928964,rs374385710,rs374663185,rs3759524,rs376353297,rs3769521,rs3769522,rs377011618,rs3787492,rs3818871,rs41276924,rs4755372,rs4755373,rs515130,rs527380340,rs527529698,rs528298221,rs528342808,rs528599164,rs528601927,rs528708454,rs528928825,rs529051699,rs530089715,rs530142909,rs530290441,rs530318591,rs530436177,rs530972794,rs531118235,rs531199268,rs531232121,rs531263773,rs531511573,rs531780500,rs531832438,rs532083207,rs532108715,rs532205607,rs532225175,rs532502806,rs532508975,rs532533561,rs532612823,rs532711799,rs532719512,rs532784083,rs532787577,rs533006274,rs533049939,rs533592644,rs533607667,rs533846555,rs533897541,rs533954683,rs534053039,rs534097554,rs534246905,rs534430448,rs535303186,rs535450067,rs535471389,rs535503727,rs535684226,rs535687729,rs535817893,rs536146979,rs536287638,rs536361162,rs536818521,rs536886249,rs537288532,rs537422178,rs537479293,rs537630586,rs537688252,rs537726145,rs537747479,rs537750230,rs537952412,rs538126301,rs538214489,rs538311514,rs538353325,rs538357999,rs538360925,rs538462345,rs538695310,rs538733037,rs538911143,rs540005091,rs540020530,rs540029731,rs540522860,rs540563989,rs540592987,rs540974335,rs540984067,rs541490839,rs541650093,rs541741205,rs542201730,rs542203581,rs542373372,rs542412945,rs542596725,rs542692080,rs542829007,rs543094164,rs543687633,rs543728317,rs543857326,rs544718272,rs544749157,rs544927674,rs545103453,rs545380374,rs545436546,rs546219588,rs546834936,rs546898120,rs547002679,rs547124660,rs547191084,rs547266441,rs547267930,rs547531226,rs547820621,rs547829322,rs548419384,rs548443064,rs548998976,rs549260808,rs549937326,rs549951675,rs550007005,rs550162255,rs550205524,rs550282579,rs550475260,rs551021375,rs551148085,rs551445695,rs551829994,rs551902544,rs552170618,rs552511082,rs552691341,rs552707620,rs552953330,rs553109239,rs553504423,rs553826598,rs554106240,rs554159724,rs554341525,rs554480166,rs554608712,rs555137834,rs555144612,rs555764685,rs555796011,rs555872082,rs556407700,rs556920080,rs557439516,rs557519996,rs557612767,rs557802806,rs557861222,rs557973663,rs558073319,rs558716753,rs558739933,rs559061368,rs559177434,rs559431265,rs559459869,rs55949231,rs559795647,rs560075551,rs560301324,rs56049812,rs560626062,rs560812382,rs560848893,rs560890647,rs560898269,rs56101234,rs561085767,rs561164942,rs561454267,rs561534458,rs561589204,rs561665354,rs562769568,rs563036076,rs563228430,rs563367302,rs563651666,rs563686976,rs563851640,rs563935485,rs564117205,rs564134776,rs564268526,rs564488349,rs564687965,rs565315217,rs565348636,rs565418322,rs565557111,rs565600149,rs565626541,rs566401315,rs566528480,rs567054154,rs567587217,rs567620272,rs567855783,rs567868300,rs567899125,rs568045240,rs568287590,rs568350451,rs568454556,rs568478309,rs568640895,rs56875415,rs568767941,rs568774558,rs569682700,rs570210231,rs570298429,rs570460195,rs570682495,rs571003122,rs571279081,rs571471199,rs571484818,rs571674149,rs571771088,rs571870019,rs572184134,rs572442757,rs572851611,rs572862994,rs572908835,rs573150379,rs573399621,rs573619740,rs573910992,rs573932348,rs573985103,rs574414679,rs574798337,rs574825653,rs575326901,rs575763346,rs575766404,rs575770143,rs575953808,rs577223194,rs577521297,rs577551806,rs577828940,rs59684347,rs60561477,rs61984987,rs6572712,rs67490748,rs7126610,rs7142143,rs7149936,rs7159221,rs7159436,rs72685360,rs73286823,rs73286825,rs73301233,rs73828776,rs73983720,rs74051863,rs74051869,rs74464237,rs74692440,rs74700116,rs75055005,rs75096421,rs75694823,rs75991859,rs76993564,rs77034737,rs77219486,rs77288479,rs77861073,rs77885724,rs78642131,rs79047515,rs79050929,rs79062167,rs79246690,rs79385589,rs7943316,rs79707792,rs79867863,rs79891425,rs80053580,rs80064399,rs8018727,rs80355854,rs882860,rs883699,rs966730	ACAA1,ANPEP,B4GALT1,CAT,CTSZ,FAM47E-STBD1,HP,IDH1,ORM1,PGM1,PYGL,SERPINB6
GO Biological Process	GO:0043162	ubiquitin-dependent protein catabolic process via the multivesicular body sorting pathway	413	8.05075e-52	1.03879e-47	2.51523e-50	9.89329	8.28845	82	0.00125907	0.0124563	1665	0.306699	1	1	2.75781	0.362607	1	19	0.00282486	0.0526316	rs1055399,rs1055401,rs111425280,rs112067303,rs112572306,rs113656415,rs114161397,rs114503931,rs114794947,rs115197062,rs116676358,rs139174579,rs139572245,rs139585589,rs140757673,rs141051526,rs143819789,rs145521800,rs146419080,rs149712373,rs150578971,rs151108653,rs182126101,rs183204605,rs186011433,rs186792933,rs187090833,rs187671643,rs190388086,rs190610890,rs193207671,rs201820336,rs2242413,rs369294405,rs375186698,rs376297668,rs439067,rs528482186,rs528588715,rs531337879,rs532978967,rs533597632,rs534395041,rs535280398,rs538035956,rs539326111,rs539460151,rs541694523,rs542586558,rs543444807,rs543507244,rs545346173,rs545526507,rs545765480,rs548068802,rs548923034,rs549005358,rs549027956,rs551173721,rs551594277,rs553051139,rs553715955,rs554029246,rs555436971,rs555465375,rs558186322,rs559986836,rs560033948,rs560916783,rs562235574,rs563628340,rs564020270,rs564196877,rs565702622,rs567404644,rs570012870,rs570120515,rs575566111,rs576009105,rs576066365,rs7186150,rs72795274	VPS4A
GO Biological Process	GO:1903900	regulation of viral life cycle	414	8.33668e-52	1.07568e-47	2.59827e-50	3.13579	77.4923	243	0.0117716	0.0369133	1528	0.268063	1	1	1.43951	3.4734	5	182	0.0141243	0.0274725	rs1055399,rs1055401,rs111425280,rs112067303,rs112241376,rs112572306,rs112994615,rs113505975,rs113656415,rs114161397,rs114472201,rs114503931,rs114794947,rs115197062,rs115229679,rs116676358,rs12523726,rs139093553,rs139174579,rs139213180,rs139284636,rs139570691,rs139572245,rs139585589,rs140280970,rs140757673,rs141051526,rs141061431,rs142068226,rs143247452,rs143312667,rs143463783,rs143783231,rs143819789,rs144340578,rs144881111,rs144996521,rs145521800,rs146419080,rs146767221,rs147543423,rs149376293,rs149712373,rs149922606,rs150578971,rs151108653,rs17843880,rs180832846,rs181975098,rs182034088,rs182051104,rs182126101,rs183204605,rs183311641,rs183745325,rs183777933,rs186011433,rs186251284,rs186792933,rs187090833,rs187412506,rs187671643,rs187917801,rs187918017,rs188705123,rs189289531,rs189835336,rs190369504,rs190388086,rs190610890,rs191119123,rs191128999,rs191193351,rs191401273,rs191633972,rs191936011,rs193207671,rs200216191,rs200323067,rs200993587,rs201045848,rs201820336,rs201845905,rs202209335,rs2070629,rs2070630,rs2242413,rs34069356,rs368043245,rs369294405,rs369413705,rs370129546,rs371586418,rs372596273,rs373245585,rs375186698,rs375441501,rs376297668,rs376772049,rs3787492,rs439067,rs528179938,rs528482186,rs528588715,rs528708454,rs529065691,rs529871319,rs530142909,rs530451130,rs531118235,rs531190682,rs531232121,rs531337879,rs532029288,rs532061855,rs532225175,rs532445467,rs532567393,rs532978967,rs533054632,rs533597632,rs534395041,rs534642677,rs535280398,rs535432468,rs535817893,rs535983564,rs536252033,rs536820265,rs536858532,rs536936871,rs538035956,rs538126301,rs538357999,rs539326111,rs539460151,rs540186310,rs540490102,rs541443006,rs541490839,rs541620678,rs541694523,rs542203581,rs542226740,rs542586558,rs543444807,rs543507244,rs544009599,rs544743439,rs545346173,rs545526507,rs545765480,rs545778548,rs546219588,rs546837888,rs547124660,rs548068802,rs548587475,rs548684821,rs548923034,rs549005358,rs549027956,rs551173721,rs551594277,rs551859439,rs552511082,rs552691341,rs552695465,rs553051139,rs553715955,rs554029246,rs555429120,rs555436971,rs555465375,rs556350342,rs557559001,rs558186322,rs558689982,rs558716753,rs559351816,rs559986836,rs560033948,rs560207406,rs560219085,rs560429404,rs560629598,rs560916783,rs561207030,rs561454071,rs562218474,rs562235574,rs563628340,rs563935485,rs564020270,rs564196877,rs564687965,rs564709462,rs565315217,rs565537657,rs565615335,rs565702622,rs565973642,rs566156701,rs566532489,rs567312648,rs567404644,rs567432287,rs567464919,rs569474811,rs569741092,rs570012870,rs570120515,rs570542591,rs571003122,rs571062588,rs571167516,rs571224302,rs571274046,rs571279081,rs572419251,rs572764662,rs573280073,rs574537588,rs574939780,rs575242348,rs575323893,rs575566111,rs575750467,rs575953808,rs576009105,rs576066365,rs576320235,rs576505612,rs577223194,rs577521297,rs578255441,rs6906867,rs7186150,rs72795274,rs73301233,rs74464237,rs75055005,rs9461486	LARP1,NELFCD,PPID,TRIM27,VPS4A
GO Biological Process	GO:0046755	viral budding	415	9.05358e-52	1.16818e-47	2.8149e-50	9.87758	8.30162	82	0.00126107	0.0124563	1852	0.358184	1	1	2.27819	0.438945	1	23	0.00282486	0.0434783	rs1055399,rs1055401,rs111425280,rs112067303,rs112572306,rs113656415,rs114161397,rs114503931,rs114794947,rs115197062,rs116676358,rs139174579,rs139572245,rs139585589,rs140757673,rs141051526,rs143819789,rs145521800,rs146419080,rs149712373,rs150578971,rs151108653,rs182126101,rs183204605,rs186011433,rs186792933,rs187090833,rs187671643,rs190388086,rs190610890,rs193207671,rs201820336,rs2242413,rs369294405,rs375186698,rs376297668,rs439067,rs528482186,rs528588715,rs531337879,rs532978967,rs533597632,rs534395041,rs535280398,rs538035956,rs539326111,rs539460151,rs541694523,rs542586558,rs543444807,rs543507244,rs545346173,rs545526507,rs545765480,rs548068802,rs548923034,rs549005358,rs549027956,rs551173721,rs551594277,rs553051139,rs553715955,rs554029246,rs555436971,rs555465375,rs558186322,rs559986836,rs560033948,rs560916783,rs562235574,rs563628340,rs564020270,rs564196877,rs565702622,rs567404644,rs570012870,rs570120515,rs575566111,rs576009105,rs576066365,rs7186150,rs72795274	VPS4A
GO Biological Process	GO:0061723	glycophagy	416	1.39795e-51	1.80377e-47	4.33599e-50	35.398	1.24301	44	0.000188821	0.00668388	305	0.037806	1	1	26.1991	0.0381692	1	2	0.00282486	0.5	rs1053464,rs11097330,rs112954002,rs114978333,rs115210175,rs115600175,rs141600416,rs142923856,rs143577818,rs146935160,rs147138225,rs147970715,rs17316459,rs184280868,rs187110251,rs192153312,rs200650101,rs200802803,rs201630214,rs201760045,rs368488147,rs528342808,rs531780500,rs532508975,rs532612823,rs535450067,rs535471389,rs538462345,rs540592987,rs542373372,rs543094164,rs548419384,rs552707620,rs557439516,rs560301324,rs56049812,rs561164942,rs563036076,rs568454556,rs571484818,rs572851611,rs577551806,rs73828776,rs77034737	FAM47E-STBD1
GO Biological Process	GO:0045921	positive regulation of exocytosis	417	1.65908e-51	2.14071e-47	5.1336e-50	3.95355	45.2758	179	0.00687769	0.0271913	525	0.0668009	1	1	2.61992	1.52677	4	80	0.0112994	0.05	rs1055399,rs1055401,rs111425280,rs111676462,rs112067303,rs112572306,rs113656415,rs114161397,rs114503931,rs114653497,rs114685395,rs114794947,rs115197062,rs116219955,rs116676358,rs116768204,rs12066331,rs137892154,rs138875484,rs139174579,rs139572245,rs139585589,rs140334296,rs140757673,rs141051526,rs143448556,rs143621811,rs143819789,rs144180417,rs145108070,rs145521800,rs145523684,rs145962930,rs146419080,rs147021206,rs147593522,rs148054379,rs148874508,rs149712373,rs149871450,rs150342320,rs150578971,rs151108653,rs181068508,rs182126101,rs182251750,rs183204605,rs186011433,rs186792933,rs187090833,rs187671643,rs188437314,rs188831210,rs190388086,rs190454768,rs190610890,rs191416531,rs192691692,rs193207671,rs201820336,rs2235928,rs2242413,rs2267866,rs2267867,rs2267869,rs369294405,rs375186698,rs376297668,rs3771235,rs3771236,rs439067,rs528218820,rs528482186,rs528588715,rs528656645,rs531337879,rs532685450,rs532978967,rs533597632,rs534220815,rs534395041,rs535116930,rs535188155,rs535280398,rs536343772,rs536435252,rs536702282,rs538035956,rs539326111,rs539342223,rs539460151,rs539765005,rs540460474,rs540544008,rs541479710,rs541586590,rs541694523,rs542586558,rs543444807,rs543507244,rs543521145,rs543805140,rs543838380,rs545346173,rs545526507,rs545765480,rs547881633,rs548068802,rs548718712,rs548808238,rs548923034,rs549005358,rs549027956,rs549070781,rs550215782,rs550687591,rs550795958,rs551173721,rs551594277,rs552850527,rs553023474,rs553051139,rs553715955,rs553999979,rs554029246,rs554296100,rs555436971,rs555465375,rs555572652,rs556240894,rs558006588,rs558141723,rs558186322,rs558509399,rs559335821,rs559491857,rs559986836,rs559993461,rs560033948,rs560143368,rs560916783,rs561402654,rs562235574,rs563628340,rs564020270,rs564036708,rs564097698,rs564196877,rs565702622,rs566267590,rs566534740,rs567404644,rs568980514,rs570012870,rs570120515,rs570281326,rs570883937,rs571048324,rs573001496,rs573173472,rs573908751,rs574896006,rs575566111,rs575729955,rs576009105,rs576066365,rs577974398,rs6017545,rs6017546,rs6032123,rs6065807,rs6073718,rs6586497,rs7186150,rs72795274,rs78905632,rs79509049,rs79513385,rs80287543	ATP13A2,SDC1,SDC4,VPS4A
GO Biological Process	GO:0007130	synaptonemal complex assembly	418	2.01151e-51	2.59545e-47	6.2092e-50	12.3927	5.72917	71	0.000870297	0.0107854	1755	0.332937	1	1	2.49516	0.400776	1	21	0.00282486	0.0476191	rs112356116,rs113947529,rs116715239,rs1321823,rs138039007,rs138102999,rs141953755,rs142677973,rs144313549,rs144753510,rs146017759,rs148219673,rs150345955,rs151115239,rs182947053,rs183968326,rs184827414,rs185616372,rs187611888,rs188916451,rs191530069,rs191662908,rs191756030,rs2273612,rs3115669,rs3117581,rs3130050,rs34490746,rs367591738,rs376335612,rs377053957,rs41267062,rs529186282,rs529627933,rs530961355,rs532054915,rs533907990,rs534822736,rs535853455,rs535923322,rs536808624,rs537328543,rs540253853,rs540446691,rs542151422,rs546213600,rs547048259,rs548136627,rs551809362,rs552461480,rs553459028,rs553546889,rs556762593,rs557308811,rs558037993,rs558700098,rs558987938,rs559026049,rs563294294,rs563802581,rs564020319,rs568592057,rs569027778,rs570654148,rs570765318,rs574846949,rs575596385,rs578131447,rs76794541,rs805264,rs9380266	BAG6
GO Biological Process	GO:0032506	cytokinetic process	419	3.82611e-51	4.93682e-47	1.17824e-49	9.68661	8.4653	82	0.00128593	0.0124563	1615	0.293197	1	1	2.91102	0.343523	1	18	0.00282486	0.0555556	rs1055399,rs1055401,rs111425280,rs112067303,rs112572306,rs113656415,rs114161397,rs114503931,rs114794947,rs115197062,rs116676358,rs139174579,rs139572245,rs139585589,rs140757673,rs141051526,rs143819789,rs145521800,rs146419080,rs149712373,rs150578971,rs151108653,rs182126101,rs183204605,rs186011433,rs186792933,rs187090833,rs187671643,rs190388086,rs190610890,rs193207671,rs201820336,rs2242413,rs369294405,rs375186698,rs376297668,rs439067,rs528482186,rs528588715,rs531337879,rs532978967,rs533597632,rs534395041,rs535280398,rs538035956,rs539326111,rs539460151,rs541694523,rs542586558,rs543444807,rs543507244,rs545346173,rs545526507,rs545765480,rs548068802,rs548923034,rs549005358,rs549027956,rs551173721,rs551594277,rs553051139,rs553715955,rs554029246,rs555436971,rs555465375,rs558186322,rs559986836,rs560033948,rs560916783,rs562235574,rs563628340,rs564020270,rs564196877,rs565702622,rs567404644,rs570012870,rs570120515,rs575566111,rs576009105,rs576066365,rs7186150,rs72795274	VPS4A
GO Biological Process	GO:0006882	cellular zinc ion homeostasis	420	3.85813e-51	4.97814e-47	1.18527e-49	7.70593	12.4579	96	0.00189244	0.014583	420	0.0550457	1	1	5.23983	0.381692	2	20	0.00564972	0.1	rs111527767,rs113086977,rs113958763,rs115639496,rs115927197,rs12066331,rs12562288,rs138036346,rs138476626,rs139169693,rs145297010,rs146356206,rs149499166,rs180994664,rs181031404,rs182251750,rs182290162,rs184650127,rs185012093,rs185868165,rs187323190,rs191416531,rs191512540,rs191733477,rs193271589,rs199570787,rs200463648,rs201049709,rs201384373,rs201790487,rs2235928,rs372733828,rs3738198,rs376614947,rs41283138,rs529076522,rs531273395,rs531719056,rs533093611,rs533384187,rs533500761,rs536076212,rs537778488,rs537985712,rs538451706,rs538472900,rs539765005,rs540164554,rs540544008,rs540711132,rs540801361,rs541408174,rs542955072,rs543359639,rs543487973,rs545149322,rs545827872,rs546157526,rs548808238,rs550013741,rs550795958,rs551918206,rs553225618,rs555193000,rs555572652,rs555586002,rs555670649,rs556618137,rs557156068,rs558006588,rs558423967,rs558630836,rs559240673,rs559901511,rs560143368,rs566260487,rs566534740,rs568492562,rs568599178,rs568980514,rs570135591,rs571869237,rs573846826,rs574091814,rs574958119,rs575325915,rs575656814,rs575729955,rs575958116,rs577239568,rs577974398,rs58823330,rs6540691,rs6586497,rs73076915,rs7519865	ATP13A2,SLC30A1
GO Biological Process	GO:0009066	aspartate family amino acid metabolic process	421	5.7934e-51	7.47523e-47	1.77559e-49	4.53897	33.4878	152	0.00508701	0.0230898	2743	0.64038	1	1	0.988647	1.01148	1	53	0.00282486	0.0188679	rs10055074,rs10058002,rs114379982,rs116650915,rs11743721,rs117643211,rs12514956,rs139072802,rs139395044,rs140011299,rs140337460,rs141886460,rs142333197,rs144008103,rs145341277,rs145740819,rs146105181,rs146791415,rs146951589,rs147060754,rs147598478,rs147700303,rs148914345,rs149204359,rs150062169,rs150988960,rs180824097,rs181890040,rs183209408,rs184725001,rs185169984,rs186001168,rs186544375,rs187929919,rs188790810,rs189923011,rs191305411,rs199727023,rs199857222,rs199896814,rs200416755,rs200624018,rs201106661,rs202110949,rs2913858,rs2913859,rs2913862,rs2913863,rs369773725,rs371380714,rs372674218,rs376809408,rs377303006,rs377630241,rs527267666,rs527506769,rs528683844,rs528724288,rs529558826,rs529751638,rs530368385,rs531246407,rs531527377,rs531592228,rs532241733,rs532263340,rs532544664,rs532626806,rs533183068,rs533841844,rs533852652,rs535881002,rs536601757,rs537105338,rs537587266,rs537679078,rs539143340,rs539361324,rs540228007,rs540787519,rs541107979,rs541392354,rs541504516,rs541727864,rs543084633,rs543320758,rs545035494,rs545627154,rs547556115,rs548018009,rs548693382,rs548919221,rs549089536,rs549764933,rs549912296,rs550280197,rs550854152,rs550940268,rs552060662,rs552375772,rs552429776,rs553047533,rs554973059,rs555011866,rs555157229,rs555935426,rs556356896,rs557417673,rs558637258,rs558726919,rs558915156,rs559021933,rs559200996,rs559847607,rs559869921,rs560948747,rs562559863,rs563784115,rs564359073,rs564911517,rs565488550,rs566857057,rs567017946,rs567038153,rs567291542,rs567402722,rs567879838,rs568282117,rs568370972,rs569015593,rs569165038,rs571357182,rs573542247,rs573578953,rs573771168,rs574667784,rs575579020,rs575852375,rs57594195,rs577471276,rs578009773,rs578052208,rs58118907,rs58400860,rs62388741,rs72817290,rs72819004,rs73336843,rs73336845,rs75990575,rs76578850,rs78915852	PHYKPL
GO Biological Process	GO:0072350	tricarboxylic acid metabolic process	422	8.40534e-51	1.08454e-46	2.57e-49	5.09215	26.5114	135	0.00402725	0.0205074	362	0.0379814	1	1	4.03064	0.744299	3	39	0.00847458	0.0769231	rs1023751,rs112535632,rs113995440,rs115097215,rs115216870,rs115451211,rs116289908,rs116501576,rs12066331,rs12612631,rs137929585,rs139262293,rs139504026,rs140192396,rs140973411,rs141777039,rs142285088,rs142893867,rs1437410,rs143826903,rs143851438,rs144977155,rs146240928,rs146304161,rs147924092,rs148491376,rs149447798,rs149937337,rs150582330,rs151059716,rs182251750,rs182949449,rs183195427,rs185079000,rs187443425,rs189891775,rs190399516,rs191416531,rs192538261,rs199591033,rs201745454,rs2235928,rs34319839,rs370095740,rs376695875,rs3769521,rs3769522,rs377011618,rs3780473,rs527832387,rs528209714,rs528928825,rs529051699,rs529985830,rs531537940,rs532301512,rs533006274,rs533846555,rs534430448,rs537288532,rs537630586,rs538360925,rs538389556,rs538695310,rs539765005,rs539999307,rs540544008,rs540880410,rs542596725,rs542829007,rs543687633,rs543799512,rs543860376,rs544927674,rs545436546,rs546828461,rs547002679,rs547266441,rs548673039,rs548808238,rs548998976,rs549260808,rs550007005,rs550282579,rs550795958,rs550841268,rs551369515,rs552953330,rs554173248,rs554341525,rs554993527,rs555572652,rs556383951,rs557802806,rs558006588,rs558073319,rs559215701,rs559431265,rs559459869,rs560143368,rs560626062,rs560655083,rs563367302,rs564134776,rs564620754,rs565348636,rs565557111,rs565626541,rs566534740,rs567203838,rs567868300,rs568417418,rs568980514,rs569352694,rs569682700,rs571771088,rs572908835,rs573150379,rs573910992,rs573985103,rs574349620,rs575729955,rs577974398,rs59684347,rs6586497,rs73983720,rs74700116,rs75981550,rs75991859,rs76993564,rs79047515,rs79062167,rs79246690,rs79385589,rs966730	ACO1,IDH1,SDHB
GO Biological Process	GO:0019218	regulation of steroid metabolic process	423	1.21922e-50	1.57316e-46	3.71906e-49	3.28949	67.4877	222	0.0102518	0.0337232	983	0.151857	1	1	1.94068	2.06114	4	108	0.0112994	0.037037	rs11077968,rs111789532,rs112169902,rs112911787,rs113070073,rs113599838,rs114450136,rs114802350,rs115002870,rs115848466,rs116181870,rs116393033,rs12450902,rs137890152,rs138461828,rs139355900,rs139595278,rs140237045,rs142765027,rs143728093,rs145718635,rs146398649,rs146811868,rs146827826,rs146969608,rs147636810,rs148222862,rs17848934,rs17848944,rs17848960,rs17878802,rs17880227,rs17881807,rs17883270,rs183314863,rs183577942,rs184733815,rs186530743,rs186694820,rs187282815,rs188321528,rs188740378,rs190987945,rs191233425,rs191807129,rs191916591,rs192771988,rs193178020,rs199672144,rs199754973,rs199781332,rs199926630,rs200297214,rs200413570,rs200618103,rs201311256,rs201369909,rs201559192,rs201797055,rs2228309,rs367960409,rs368070037,rs369264615,rs369446637,rs371138309,rs373227975,rs375732222,rs45555535,rs45624241,rs4969466,rs4998557,rs527276272,rs528010625,rs528276359,rs528393989,rs528730364,rs529011951,rs529087145,rs529236050,rs530508212,rs530670976,rs531042325,rs531103616,rs531263358,rs531752965,rs532681839,rs532921111,rs533132606,rs533273766,rs533407919,rs533640561,rs533689540,rs533910555,rs534582645,rs534672809,rs535017218,rs535563307,rs535954640,rs536012974,rs536381269,rs536613737,rs536747882,rs537361540,rs537740304,rs537827722,rs537992551,rs538127098,rs538141041,rs538587007,rs538603815,rs538669995,rs539488651,rs539688264,rs539727050,rs540666378,rs541061456,rs541122724,rs541384590,rs542053244,rs542112793,rs542384349,rs542449144,rs542510425,rs543389798,rs544443396,rs544693380,rs544781914,rs545154070,rs545413031,rs546492054,rs546528823,rs547498656,rs547504806,rs547571239,rs547755049,rs547799605,rs547862102,rs548430047,rs549619316,rs549669954,rs549784396,rs549986971,rs550184646,rs550632294,rs551573203,rs553010139,rs553033317,rs553704871,rs554027751,rs554361894,rs554957378,rs555553674,rs556141110,rs556285186,rs556347422,rs556456850,rs556544840,rs556623254,rs558549377,rs558629887,rs558758082,rs559222108,rs559500183,rs559905321,rs560318150,rs560391945,rs560453532,rs560829224,rs560890427,rs561116425,rs561355893,rs563348614,rs564675936,rs565211656,rs565799872,rs565968936,rs566016371,rs566134569,rs566140000,rs566588413,rs567924502,rs568118566,rs568182739,rs568267553,rs568327153,rs570171978,rs570196525,rs570258047,rs570320772,rs570622420,rs570821965,rs571152978,rs571943803,rs572598491,rs572612196,rs572940421,rs573027906,rs573668388,rs573729951,rs574619634,rs574680991,rs575025700,rs575700308,rs575983127,rs577224788,rs577286898,rs577426383,rs577627146,rs577700298,rs577972406,rs59638227,rs60077345,rs62078745,rs62078746,rs62078747,rs62078748,rs73358033,rs73999389,rs76959756,rs77191931,rs9901600,rs9905991	AKR1C3,FASN,HMGCS1,SOD1
GO Biological Process	GO:0046364	monosaccharide biosynthetic process	424	1.7998e-50	2.32228e-46	5.47708e-49	5.26107	24.7098	130	0.00375357	0.0197478	626	0.0803735	1	1	2.96594	1.01148	3	53	0.00847458	0.0566038	rs10132601,rs1040566,rs1042523,rs1062600,rs1062601,rs112844160,rs114736929,rs115287420,rs11552145,rs11552146,rs115883480,rs138176491,rs139902878,rs140807657,rs141965462,rs143673313,rs144907840,rs145345527,rs145580276,rs147555276,rs148165198,rs148846509,rs148934646,rs149770201,rs150560473,rs150928523,rs17847716,rs180913370,rs181187516,rs181556711,rs181986215,rs182895479,rs184086519,rs184313270,rs185923965,rs187687806,rs189851297,rs189867981,rs192707790,rs199564014,rs200050361,rs200596108,rs200745451,rs201059299,rs201186470,rs201469307,rs201796599,rs201972484,rs2070755,rs2229660,rs2301055,rs28359541,rs28359542,rs28359544,rs28359546,rs28359547,rs28359550,rs369207120,rs369977897,rs370436004,rs373781019,rs3795120,rs45570643,rs45603039,rs527511971,rs528431203,rs528442226,rs530370831,rs530617959,rs530695277,rs531149272,rs531456363,rs531948877,rs536230636,rs536856115,rs537240702,rs537269668,rs537628761,rs539448422,rs540149572,rs540427984,rs542462611,rs543039825,rs544295256,rs545432360,rs545719193,rs545773547,rs547187175,rs549782608,rs550621183,rs550694862,rs551375108,rs551591378,rs551631223,rs553746657,rs554852774,rs556283681,rs55733026,rs558040027,rs558646568,rs558731216,rs558868145,rs560446736,rs560968694,rs561043580,rs561436726,rs561589204,rs565008284,rs567262737,rs567748899,rs569391405,rs570469955,rs570601715,rs571905030,rs574265290,rs575427575,rs577086171,rs577733071,rs577936206,rs6025629,rs6025645,rs61334002,rs61752842,rs61760966,rs707555,rs75028183,rs75308972,rs77528519,rs77676684,rs8192708	PCK1,PCK2,PGM1
GO Biological Process	GO:0032940	secretion by cell	425	2.09624e-50	2.70478e-46	6.36418e-49	1.68525	516.836	871	0.0785108	0.13231	1543	0.271018	1	1	1.16072	18.0922	21	948	0.059322	0.0221519	rs10135963,rs10143053,rs10146041,rs1023751,rs104650,rs1049982,rs10521071,rs1053464,rs10813958,rs11032699,rs11032700,rs11097330,rs111375894,rs111683812,rs111919605,rs112019862,rs112241376,rs112543290,rs112617236,rs112954002,rs112994615,rs113393446,rs113495698,rs113505975,rs113995440,rs114130672,rs114150033,rs114472201,rs114575833,rs114626579,rs114717191,rs114978333,rs115210175,rs115216870,rs115229679,rs115451211,rs115598800,rs115600175,rs115999214,rs116289908,rs116793373,rs116855164,rs117038014,rs117079474,rs117171255,rs11792330,rs1183436,rs12272630,rs12432519,rs12485285,rs12523726,rs12612631,rs12717412,rs12887698,rs13296902,rs137929585,rs138332959,rs138350186,rs138516792,rs138566890,rs138888293,rs138924909,rs139008305,rs139093553,rs139213180,rs139262293,rs139284636,rs139321475,rs139355900,rs139457188,rs139570691,rs139595278,rs140280970,rs140367041,rs140743490,rs140799841,rs140847330,rs140912135,rs140946339,rs141061431,rs141226870,rs141522657,rs141600416,rs141605193,rs141606889,rs141674852,rs141777039,rs141867114,rs141895855,rs142008329,rs142068226,rs142506647,rs142923856,rs143051836,rs143222405,rs143247452,rs143282855,rs143312667,rs143382239,rs143463783,rs143507201,rs143577818,rs143677722,rs1437410,rs143800504,rs143826903,rs143985446,rs144099482,rs144138016,rs144340578,rs144640973,rs144707589,rs144996521,rs145345527,rs145665192,rs146240928,rs146339673,rs146723989,rs146741789,rs146767221,rs146827826,rs146905878,rs146935160,rs147072738,rs147138225,rs147146230,rs147268473,rs147316047,rs147479469,rs147543423,rs147867375,rs147924092,rs147970715,rs147980405,rs147987506,rs148089312,rs148143618,rs148299436,rs148491376,rs148508203,rs148537024,rs148961847,rs149432347,rs149447798,rs149804326,rs149922606,rs150020522,rs150183551,rs150300827,rs150455546,rs150582330,rs150646503,rs151276382,rs1561459,rs17123232,rs17123239,rs17123242,rs17123244,rs17316459,rs17878802,rs17880227,rs17881231,rs17881807,rs17883270,rs17883367,rs17884666,rs180832846,rs180942624,rs181065499,rs181240147,rs181242433,rs181487028,rs181949161,rs181975098,rs182034088,rs182048523,rs182051104,rs182085344,rs182145417,rs183195427,rs183337566,rs183365378,rs183572259,rs183577942,rs183606610,rs183611660,rs183745325,rs183777933,rs183874424,rs183886414,rs184280868,rs184412869,rs184421624,rs184618704,rs184707506,rs184941120,rs185079000,rs185092854,rs185115450,rs185230293,rs185278890,rs185313768,rs185693797,rs185861957,rs185866143,rs186040457,rs186251284,rs186343410,rs186479216,rs186497689,rs186530743,rs186694820,rs186785025,rs187110251,rs187226528,rs187282815,rs187412506,rs187436601,rs187706200,rs187866199,rs187918017,rs188210158,rs188532784,rs188705123,rs188884727,rs1890705,rs189166049,rs189289531,rs189384788,rs189592408,rs189782508,rs189835336,rs189888447,rs189891775,rs189969614,rs190210398,rs190318845,rs190343764,rs190369504,rs190399516,rs190580697,rs190860553,rs190863378,rs190987945,rs191003914,rs191011058,rs191108939,rs191128999,rs191193351,rs191439983,rs191633972,rs191722603,rs191807129,rs192050162,rs192153312,rs192548693,rs192610127,rs192686562,rs192765255,rs192926623,rs193129665,rs199937838,rs200093616,rs200216191,rs200227620,rs200323067,rs200370162,rs200619572,rs200650101,rs200802803,rs200943155,rs200993587,rs201045848,rs201096108,rs201271567,rs201493541,rs201630214,rs201633863,rs201649156,rs201760045,rs201787924,rs201813092,rs201845905,rs201871349,rs202199770,rs202209335,rs2245341,rs2301055,rs2356729,rs2427455,rs2427456,rs2427457,rs2427458,rs28657014,rs34069356,rs368488147,rs369413705,rs369977897,rs370095740,rs370129546,rs370196144,rs370766004,rs371015721,rs371586418,rs372148850,rs372230490,rs372596273,rs372631877,rs372928964,rs373245585,rs373462317,rs374385710,rs374663185,rs375441501,rs3759524,rs376353297,rs376772049,rs3769521,rs3769522,rs377011618,rs3787492,rs3818871,rs41276924,rs4755372,rs4755373,rs4998557,rs515130,rs527286116,rs527380340,rs527438972,rs527529698,rs528175547,rs528298221,rs528342808,rs528599164,rs528601927,rs528708454,rs528770247,rs528928825,rs529051699,rs529217027,rs529245853,rs529306511,rs530089715,rs530098564,rs530142909,rs530290441,rs530309073,rs530318591,rs530329385,rs530335287,rs530436177,rs530949610,rs530972794,rs531118235,rs531190682,rs531199268,rs531214628,rs531232121,rs531263773,rs531286156,rs531511573,rs531606428,rs531752965,rs531780500,rs531832438,rs531997467,rs532029288,rs532083207,rs532108715,rs532155025,rs532205607,rs532225175,rs532502806,rs532508975,rs532533561,rs532606010,rs532612823,rs532681839,rs532711799,rs532719512,rs532784083,rs532787577,rs533006274,rs533049939,rs533054632,rs533231695,rs533503212,rs533592644,rs533607667,rs533640561,rs533689540,rs533714347,rs533846555,rs533897541,rs533954683,rs534053039,rs534097554,rs534191463,rs534246905,rs534430448,rs534507558,rs534642677,rs534672809,rs534760209,rs534827639,rs535044129,rs535096489,rs535172899,rs535303186,rs535432468,rs535450067,rs535466310,rs535471389,rs535503727,rs535632268,rs535684226,rs535687729,rs535722356,rs535817893,rs535983564,rs536146979,rs536287638,rs536361162,rs536381269,rs536387186,rs536476938,rs536747882,rs536818521,rs536820265,rs536858532,rs536860304,rs536886249,rs537288532,rs537422178,rs537479293,rs537630586,rs537688252,rs537717596,rs537726145,rs537747479,rs537750230,rs537952412,rs537989105,rs537992551,rs538018133,rs538126301,rs538127098,rs538155695,rs538214489,rs538311514,rs538332538,rs538353325,rs538357999,rs538360925,rs538462345,rs538587007,rs538603815,rs538695310,rs538733037,rs538793867,rs538815485,rs538911143,rs538934868,rs539150407,rs539247593,rs539647213,rs539749432,rs539811387,rs540005091,rs540020530,rs540029731,rs540398238,rs540488598,rs540522860,rs540563989,rs540592987,rs540974335,rs540984067,rs541443006,rs541490839,rs541620678,rs541650093,rs541741205,rs541848811,rs542179729,rs542201730,rs542203581,rs542214050,rs542226740,rs542373372,rs542384349,rs542412945,rs542596725,rs542692080,rs542711446,rs542829007,rs543094164,rs543161872,rs543397049,rs543493228,rs543514493,rs543559048,rs543687633,rs543728317,rs543780243,rs543857326,rs543956022,rs544009599,rs544382824,rs544500157,rs544718272,rs544749157,rs544832857,rs544927674,rs545103453,rs545146070,rs545177719,rs545380374,rs545436546,rs545778548,rs545974584,rs546219588,rs546419674,rs546834936,rs546837888,rs546898120,rs547002679,rs547124660,rs547191084,rs547266441,rs547267930,rs547498656,rs547531226,rs547755049,rs547820621,rs547829322,rs548093881,rs548419384,rs548443064,rs548658822,rs548684821,rs548928276,rs548998976,rs549260808,rs549372832,rs549459972,rs549937326,rs549951675,rs550007005,rs550162255,rs550205524,rs550268586,rs550282579,rs550475260,rs550736683,rs551021375,rs551148085,rs551193564,rs551445695,rs551459567,rs551565158,rs551696754,rs551829994,rs551838347,rs551859439,rs551902544,rs552055092,rs552170618,rs552381126,rs552511082,rs552691341,rs552707620,rs552953330,rs553109239,rs553113553,rs553127408,rs553368474,rs553504423,rs553704871,rs553739214,rs553826598,rs553889780,rs554106240,rs554159724,rs554341525,rs554439270,rs554480166,rs554608712,rs554925551,rs554977913,rs555137834,rs555144612,rs555764685,rs555775490,rs555796011,rs555872082,rs555908157,rs556112350,rs556131353,rs556289917,rs556306665,rs556350342,rs556407700,rs556456850,rs556494931,rs556846256,rs556920080,rs556969729,rs557421547,rs557439516,rs557519996,rs557559001,rs557612767,rs557649979,rs557802806,rs557861222,rs557973663,rs558073319,rs558112620,rs558171609,rs558685941,rs558716753,rs558739933,rs558854308,rs558914268,rs558977657,rs559061368,rs559177434,rs559205237,rs559431265,rs559459869,rs55949231,rs559795647,rs559905321,rs559986873,rs560075551,rs560139283,rs560301324,rs560429404,rs560490727,rs56049812,rs560626062,rs560629598,rs560673390,rs560812382,rs560848893,rs560890647,rs560898269,rs560911664,rs56101234,rs561085767,rs561164942,rs561207030,rs561355893,rs561454267,rs561534458,rs561589204,rs561665354,rs561910595,rs562218474,rs562481291,rs562660760,rs562718347,rs562769568,rs562794512,rs562859287,rs563036076,rs563117197,rs563228430,rs563349226,rs563367302,rs563651666,rs563686976,rs563851640,rs563935485,rs564117205,rs564134776,rs564268526,rs564441400,rs564488349,rs564556080,rs564639863,rs564687965,rs564709462,rs564729294,rs564794957,rs565211656,rs565315217,rs565348636,rs565409880,rs565418322,rs565537657,rs565557111,rs565600149,rs565615335,rs565626541,rs565968936,rs566085598,rs566156701,rs566401315,rs566487280,rs566528480,rs566942038,rs566980086,rs567054154,rs567180586,rs567587217,rs567620272,rs56770608,rs567794371,rs567855783,rs567867416,rs567868300,rs567899125,rs568045240,rs568287590,rs568323060,rs568350451,rs568454556,rs568478309,rs568497535,rs568640895,rs56875415,rs568767941,rs568774558,rs569141461,rs569329459,rs569426795,rs569682700,rs569741092,rs570171978,rs570210231,rs570298429,rs570460195,rs570542433,rs570542591,rs570673498,rs570682495,rs570687900,rs571003122,rs571062588,rs571224302,rs571274046,rs571279081,rs571413209,rs571416916,rs571471199,rs571484818,rs571648740,rs571674149,rs571771088,rs571870019,rs572184134,rs57225957,rs572302733,rs572336541,rs572419251,rs572442757,rs572764662,rs572851611,rs572862994,rs572908835,rs573150379,rs573187320,rs573262791,rs573292536,rs573399621,rs573444587,rs573619740,rs573910992,rs573932348,rs573985103,rs574219842,rs574414679,rs574728261,rs574771002,rs574798337,rs574825653,rs574853377,rs575209439,rs575242348,rs575326901,rs575392435,rs575549602,rs575763346,rs575766404,rs575770143,rs575953808,rs576169475,rs576320235,rs576505612,rs577106942,rs577223194,rs577521297,rs577551806,rs577769139,rs577828940,rs577899221,rs577972406,rs578130060,rs578255441,rs58650248,rs59564517,rs59684347,rs60561477,rs6062384,rs61984987,rs62200668,rs6572712,rs67490748,rs6880332,rs6906867,rs7126610,rs7142143,rs7149936,rs7159221,rs7159436,rs72685360,rs73286823,rs73286825,rs73301233,rs73316331,rs73504174,rs73752827,rs73752828,rs73828776,rs73983720,rs74051863,rs74051869,rs74464237,rs74692440,rs74700116,rs75055005,rs75096421,rs75694823,rs75875631,rs75991859,rs76379118,rs76587062,rs76811940,rs76993564,rs77003828,rs77034737,rs77219486,rs77288479,rs77861073,rs77885724,rs78642131,rs78794408,rs79028503,rs79047515,rs79050929,rs79062167,rs79246690,rs79385589,rs7943316,rs79707792,rs79867863,rs79891425,rs80053580,rs80064399,rs80182637,rs8018727,rs80197000,rs80355854,rs882860,rs883699,rs9461486,rs966730,rs9800145	ABCA1,ACAA1,ANPEP,B4GALT1,CAT,CTSZ,FAM47E-STBD1,GOLPH3,HP,IDH1,ORM1,PDGFA,PGM1,PYGL,RPH3AL,SEPP1,SERPINB6,SLC17A9,SOD1,TRIM27,VTI1B
GO Biological Process	GO:0010821	regulation of mitochondrion organization	426	4.85383e-50	6.2629e-46	1.47016e-48	2.55195	127.746	326	0.0194054	0.0495215	365	0.0396097	1	1	1.98145	4.54213	9	238	0.0254237	0.0378151	rs111375894,rs112019862,rs112543290,rs113393446,rs114204869,rs114575833,rs114615175,rs114626579,rs114717191,rs116740700,rs116793373,rs116855164,rs117038014,rs117639405,rs1183436,rs12066331,rs13403275,rs13416271,rs13429572,rs137896933,rs138319538,rs138566890,rs138888293,rs138924909,rs139008305,rs139321475,rs139457188,rs140367041,rs140799841,rs141522657,rs141606889,rs141749213,rs141867114,rs143222405,rs143282855,rs143677722,rs143985446,rs144138016,rs144525693,rs145475301,rs145665192,rs146723989,rs146905878,rs147072738,rs147479469,rs148089312,rs148299436,rs148996330,rs149252510,rs149432347,rs150237984,rs150646503,rs180942624,rs181567159,rs181718042,rs182048523,rs182085344,rs182251750,rs182855924,rs183572259,rs183606610,rs183765443,rs183874424,rs184421624,rs184618704,rs185109742,rs185278890,rs185313768,rs185533703,rs186105339,rs186343410,rs186479216,rs186737394,rs186785025,rs186942485,rs187226528,rs188198620,rs188210158,rs188884727,rs188999046,rs189384788,rs189865402,rs189888447,rs191416531,rs191722603,rs192374431,rs192548693,rs192610127,rs192686562,rs192758843,rs192765255,rs192950628,rs200121703,rs200227620,rs200619572,rs200917287,rs200943155,rs201039443,rs201096108,rs201271567,rs201394212,rs201649156,rs201787924,rs201981603,rs202199770,rs2235928,rs2245341,rs2427455,rs2427456,rs2427457,rs2427458,rs3100703,rs369602029,rs370766004,rs372148850,rs372230490,rs372631877,rs3731567,rs373462317,rs527286116,rs527438972,rs527516409,rs527548411,rs528770247,rs529051299,rs529217027,rs529245853,rs529306511,rs529424172,rs530098564,rs530500987,rs530949610,rs531022566,rs531286156,rs531606428,rs531938143,rs533231695,rs533307562,rs533429949,rs533503212,rs533714347,rs533825962,rs533897541,rs534760209,rs534827639,rs535044129,rs535096489,rs536303586,rs536387186,rs536860304,rs537726145,rs537989105,rs538052975,rs538332538,rs538815485,rs539119927,rs539247593,rs539647213,rs539749432,rs539765005,rs539775119,rs539811387,rs540488598,rs540544008,rs541331438,rs541696877,rs541760352,rs541848811,rs542179729,rs542453735,rs543161872,rs543397049,rs543493228,rs543559048,rs543895505,rs543956022,rs544382824,rs544832857,rs545146070,rs545177719,rs545882177,rs545974584,rs546035109,rs547738981,rs547795523,rs548393759,rs548499969,rs548658822,rs548808238,rs548881262,rs549127185,rs549372832,rs550319912,rs550576745,rs550736683,rs550795958,rs551249832,rs551459567,rs551565158,rs551696754,rs552055092,rs552170618,rs552381126,rs553127408,rs553386789,rs553448130,rs554850837,rs554893086,rs554977913,rs555572652,rs555759953,rs555775490,rs555793104,rs555846140,rs555908157,rs556131353,rs556232276,rs556289917,rs556306665,rs556969729,rs557122568,rs557421547,rs557803500,rs558005231,rs558006588,rs558112620,rs558171609,rs558914268,rs558977657,rs559205237,rs559659550,rs559986873,rs560139283,rs560143368,rs560673390,rs560911664,rs561910595,rs562022247,rs562660760,rs562711207,rs562718347,rs562859287,rs563042885,rs563115403,rs563349226,rs564150204,rs564441400,rs564556080,rs564639863,rs564729294,rs566085598,rs566487280,rs566528480,rs566534740,rs566701599,rs566942038,rs566980086,rs56770608,rs567794371,rs568323060,rs568403253,rs568469811,rs568980514,rs569024676,rs569329459,rs569426795,rs570421021,rs570460195,rs570542433,rs570673498,rs571001987,rs571413209,rs571824831,rs571892692,rs57225957,rs572336541,rs572367228,rs572731070,rs573187320,rs573262791,rs573292536,rs573444587,rs574219842,rs575549602,rs575729955,rs576169475,rs576378485,rs576449228,rs576549360,rs577014972,rs577106942,rs577769139,rs577899221,rs577960889,rs577974398,rs578062013,rs578130060,rs58365448,rs58650248,rs59536589,rs59564517,rs6062384,rs62189218,rs62189219,rs62200668,rs6586497,rs6724297,rs6880332,rs73309143,rs73316331,rs73752827,rs73752828,rs74428291,rs74471859,rs75875631,rs76379118,rs76587062,rs76811940,rs77003828,rs77158454,rs78533900,rs78794408,rs79028503,rs80182637,rs80303214,rs9800145	ATP13A2,DHODH,FAM20B,FZD5,GOLPH3,HNMT,MTG2,RNF31,SLC17A9
GO Biological Process	GO:0035547	regulation of interferon-beta secretion	427	5.10852e-50	6.59152e-46	1.54368e-48	34.573	1.24375	43	0.000188933	0.00653198	656	0.0918591	1	1	10.4797	0.0954229	1	5	0.00282486	0.2	rs112535632,rs115097215,rs116501576,rs139504026,rs140192396,rs140973411,rs142285088,rs142893867,rs143851438,rs144977155,rs146304161,rs149937337,rs151059716,rs182949449,rs187443425,rs192538261,rs199591033,rs201745454,rs34319839,rs376695875,rs3780473,rs527832387,rs529985830,rs531537940,rs532301512,rs538389556,rs539999307,rs540880410,rs543799512,rs543860376,rs546828461,rs548673039,rs550841268,rs554173248,rs554993527,rs556383951,rs560655083,rs564620754,rs567203838,rs568417418,rs569352694,rs574349620,rs75981550	DDX58
GO Biological Process	GO:0002252	immune effector process	428	6.64158e-50	8.56962e-46	2.00225e-48	1.77597	414.984	737	0.0630388	0.111955	1545	0.274425	1	1	1.16311	17.1952	20	901	0.0564972	0.0221976	rs10143053,rs10146041,rs1023751,rs104650,rs1048709,rs1049982,rs1053464,rs10813958,rs11032699,rs11032700,rs11097330,rs111683812,rs112241376,rs112395152,rs112535632,rs112884342,rs112954002,rs112994615,rs113197809,rs113495698,rs113505975,rs113995440,rs114130672,rs114150033,rs114193396,rs114978333,rs115097215,rs115210175,rs115216870,rs11541541,rs115451211,rs115598800,rs115600175,rs115999214,rs116289908,rs116501576,rs116928087,rs117171255,rs117314762,rs117344225,rs117905900,rs12272630,rs12432519,rs12485285,rs12612631,rs12614,rs1270942,rs12717412,rs12887698,rs13194698,rs13296902,rs137929585,rs138207668,rs138350186,rs138516792,rs138564270,rs139213180,rs139262293,rs139504026,rs139672857,rs140166479,rs140192396,rs140743490,rs140847330,rs140878169,rs140912135,rs140973411,rs141226870,rs141349956,rs141485126,rs141600416,rs141605193,rs141674852,rs141777039,rs141895855,rs142008329,rs142029638,rs142285088,rs142506647,rs142827661,rs142893867,rs142923856,rs143051836,rs143382239,rs143507201,rs143577818,rs1437410,rs143800504,rs143826903,rs143851438,rs143856440,rs144099482,rs144542933,rs144640973,rs144707589,rs144812066,rs144814734,rs144977155,rs145050210,rs145345527,rs146067615,rs146157298,rs146240928,rs146304161,rs146329167,rs146339673,rs146741789,rs146935160,rs146976271,rs147138225,rs147268473,rs147316047,rs147564718,rs147831298,rs147867375,rs147924092,rs147970715,rs147987506,rs148143618,rs148298609,rs148491376,rs148508203,rs148537024,rs148961847,rs149101394,rs149375424,rs149447798,rs149741387,rs149922606,rs149937337,rs150020522,rs150299426,rs150455546,rs150463700,rs150582330,rs150920440,rs151059716,rs151276382,rs1561459,rs17123232,rs17123239,rs17123242,rs17123244,rs17201431,rs17316459,rs17881231,rs17883367,rs17884666,rs180977520,rs181065499,rs181242433,rs181487028,rs181642526,rs181975098,rs182007884,rs182145417,rs182413121,rs182488173,rs182949449,rs183195427,rs183293697,rs183337566,rs183365378,rs183611660,rs184280868,rs184707506,rs184941120,rs185079000,rs185092854,rs185115450,rs185230293,rs185693797,rs185866143,rs186497689,rs186592670,rs186794325,rs187110251,rs187436601,rs187443425,rs187706200,rs187797799,rs187866199,rs188532784,rs188688680,rs188705123,rs188810089,rs1890705,rs189166049,rs189782508,rs189891775,rs189969614,rs190228111,rs190318845,rs190343764,rs190383785,rs190399516,rs190580697,rs191003914,rs191011058,rs191128999,rs191439983,rs191597562,rs191633972,rs191786290,rs192050162,rs192153312,rs192538261,rs192686562,rs192926623,rs193129665,rs193266718,rs199591033,rs199869435,rs199937838,rs200093616,rs200216191,rs200323067,rs200370162,rs200650101,rs200802803,rs200890358,rs200986170,rs200993587,rs201297029,rs201493541,rs201630214,rs201633863,rs201721955,rs201745454,rs201760045,rs201806170,rs201813092,rs201871349,rs202177308,rs202209335,rs2072633,rs2301055,rs2356729,rs28657014,rs34001704,rs34069356,rs34319839,rs35151850,rs35696683,rs367565892,rs367873306,rs368322312,rs368488147,rs369977897,rs370095740,rs370129546,rs371015721,rs371630862,rs372495348,rs372596273,rs372928964,rs373050754,rs373357787,rs373731176,rs373881565,rs373903391,rs374385710,rs374663185,rs375595024,rs375609671,rs3759524,rs375954337,rs375966724,rs376353297,rs376595836,rs376695875,rs3769521,rs3769522,rs377011618,rs377665947,rs3780473,rs3787492,rs3818871,rs3906413,rs41276924,rs4151648,rs4151650,rs4151651,rs4151652,rs4151659,rs4151660,rs4151662,rs4151666,rs4151667,rs4151668,rs4151669,rs4151670,rs4151671,rs4151672,rs45484591,rs45507391,rs45600936,rs4629495,rs4711281,rs4755372,rs4755373,rs512559,rs515130,rs527380340,rs527529698,rs527832387,rs527879781,rs527918458,rs528298221,rs528342808,rs528519983,rs528599164,rs528601927,rs528708454,rs528896224,rs528928825,rs529051699,rs529269825,rs529985830,rs530089715,rs530142909,rs530290441,rs530318591,rs530436177,rs530972794,rs531118235,rs531193414,rs531199268,rs531231240,rs531232121,rs531263773,rs531511573,rs531537940,rs531780500,rs531832438,rs532026092,rs532083207,rs532108715,rs532199341,rs532205607,rs532225175,rs532301512,rs532502806,rs532508975,rs532533561,rs532612823,rs532711799,rs532719512,rs532784083,rs532787577,rs532840122,rs533006274,rs533049939,rs533063869,rs533592644,rs533607667,rs533846555,rs533897541,rs533952040,rs533954683,rs534053039,rs534097554,rs534246905,rs534430448,rs534619776,rs534739758,rs535163672,rs535291979,rs535303186,rs535450067,rs535471389,rs535479107,rs535503727,rs535684226,rs535687729,rs535817893,rs536146979,rs536287638,rs536361162,rs536702679,rs536818521,rs536886249,rs537113232,rs537160,rs537288532,rs537422178,rs537478097,rs537479293,rs537630586,rs537649951,rs537688252,rs537708066,rs537726145,rs537747479,rs537750230,rs537918200,rs537952412,rs538126301,rs538214489,rs538311514,rs538353325,rs538357999,rs538360925,rs538389556,rs538462345,rs538695310,rs538733037,rs538855741,rs538911143,rs539444990,rs539972675,rs539999307,rs540005091,rs540020530,rs540029731,rs540248609,rs540522860,rs540563989,rs540592987,rs540880410,rs540974335,rs540984067,rs541260302,rs541490839,rs541650093,rs541741205,rs542201730,rs542203581,rs542289635,rs542373372,rs542412945,rs542596725,rs542692080,rs542829007,rs543041798,rs543080402,rs543094164,rs543157757,rs543316444,rs543445589,rs543687633,rs543728317,rs543799512,rs543857326,rs543860376,rs544693212,rs544718272,rs544749157,rs544927674,rs545103453,rs545348156,rs545380374,rs545436546,rs545587623,rs546219588,rs546699122,rs546828461,rs546834936,rs546870634,rs546898120,rs546940874,rs547002679,rs547124660,rs547191084,rs547266441,rs547267930,rs547384497,rs547531226,rs547820621,rs547829322,rs548419384,rs548443064,rs548673039,rs548679597,rs548922665,rs548998976,rs549260808,rs549637381,rs549937326,rs549951675,rs550007005,rs550068264,rs550162255,rs550205524,rs550282579,rs550475260,rs550668512,rs550786489,rs550841268,rs551021375,rs551148085,rs551354544,rs551445695,rs551464241,rs551732100,rs551829994,rs551902544,rs552170618,rs552511082,rs552691341,rs552707620,rs552953330,rs553109239,rs553118090,rs553504423,rs553826598,rs554106240,rs554159724,rs554173248,rs554264142,rs554341525,rs554480166,rs554608712,rs554993527,rs555096162,rs555137834,rs555144612,rs555764685,rs555796011,rs555872082,rs556383951,rs556407700,rs556920080,rs557087009,rs557215267,rs557439516,rs557477519,rs557519996,rs557612767,rs557802806,rs557861222,rs557973663,rs558073319,rs558389604,rs558716753,rs558739933,rs558955656,rs558967629,rs559061368,rs559177434,rs559431265,rs559459869,rs55949231,rs559712838,rs559795647,rs559980890,rs560075551,rs560218488,rs560301324,rs56049812,rs560626062,rs560655083,rs560681248,rs560802683,rs560812382,rs560848893,rs560890647,rs560898269,rs56101234,rs561085767,rs561164942,rs561308057,rs561454267,rs561473312,rs561534458,rs561556943,rs561589204,rs561595766,rs561665354,rs561666086,rs561714547,rs561866132,rs562038239,rs562769568,rs563036076,rs563041165,rs563228430,rs563367302,rs563651666,rs563686976,rs563851640,rs563935485,rs564109347,rs564117205,rs564134776,rs564149425,rs564268526,rs564488349,rs564620754,rs564687965,rs565031639,rs565315217,rs565348636,rs565418322,rs565557111,rs565594004,rs565600149,rs565626541,rs565844467,rs565937055,rs566401315,rs566467974,rs566528480,rs567054154,rs567055947,rs567203838,rs567255004,rs567587217,rs567620272,rs567855783,rs567868300,rs567877205,rs567899125,rs568045240,rs568204785,rs568267969,rs568287590,rs568350451,rs568417418,rs568454556,rs568478309,rs568640895,rs56875415,rs568767941,rs568774558,rs568844682,rs569352694,rs569682700,rs570210231,rs570298429,rs570460195,rs570682495,rs570758506,rs570799585,rs570965722,rs571003122,rs571279081,rs571307419,rs571328230,rs571471199,rs571484818,rs571551563,rs571674149,rs571771088,rs571870019,rs572184134,rs572442757,rs572669827,rs572679062,rs572717626,rs572851611,rs572862994,rs572908835,rs573150379,rs573399621,rs573619740,rs573842877,rs573910992,rs573932348,rs573985103,rs574349620,rs574414679,rs574798337,rs574825653,rs575326901,rs575706196,rs575763346,rs575766404,rs575770143,rs575953808,rs576512394,rs576750315,rs576854504,rs577223194,rs577473439,rs577504678,rs577521297,rs577551806,rs577779715,rs577828940,rs577944079,rs578062682,rs59684347,rs60561477,rs61485458,rs61984987,rs62358448,rs641153,rs6572712,rs67490748,rs7126610,rs7142143,rs7149936,rs7159221,rs7159436,rs7196305,rs72685360,rs72842444,rs73286823,rs73286825,rs73301233,rs73828776,rs73983720,rs74051863,rs74051869,rs74464237,rs74692440,rs74700116,rs75055005,rs75096421,rs75694823,rs75981550,rs75991859,rs76993564,rs77034737,rs77219486,rs77288479,rs77861073,rs77885724,rs78642131,rs79047515,rs79050929,rs79062167,rs79246690,rs79385589,rs7943316,rs79707792,rs79867863,rs79891425,rs80053580,rs80064399,rs8018727,rs80355854,rs882860,rs883699,rs9332733,rs966730	ACAA1,ANPEP,B4GALT1,C2,C9,CAT,CFB,CTSZ,DDX58,EMP2,FAM47E-STBD1,HP,IDH1,IRF2,ORM1,PGM1,PYGL,SERINC5,SERPINB6,SLA2
GO Biological Process	GO:0016458	gene silencing	429	7.27773e-50	9.39046e-46	2.18892e-48	3.27341	67.2082	220	0.0102094	0.0334194	1482	0.257211	1	1	1.46364	3.41614	5	179	0.0141243	0.027933	rs10518693,rs111838595,rs112126063,rs112973554,rs114259939,rs114493372,rs115249469,rs115561317,rs116171042,rs116366733,rs116440410,rs116493980,rs129128,rs138225010,rs139550856,rs139832518,rs140098686,rs140284722,rs141131557,rs141516292,rs141527083,rs142888844,rs142982478,rs143186972,rs143317609,rs143405410,rs143807229,rs144616669,rs145960112,rs146551688,rs147018665,rs147435162,rs147608411,rs148279238,rs148364857,rs148474361,rs148491712,rs148700929,rs148761053,rs149599445,rs149602824,rs149725119,rs150244822,rs150443498,rs150550889,rs150888928,rs180917047,rs180948097,rs181365344,rs182332087,rs182575157,rs182646611,rs183253971,rs183777517,rs184053181,rs184106894,rs185293819,rs185643353,rs187014015,rs187060592,rs187290688,rs188057135,rs188585179,rs188668625,rs189115975,rs189392283,rs189653927,rs190170621,rs191164280,rs191331193,rs191634579,rs191772368,rs192270795,rs192821791,rs198811,rs198812,rs198813,rs198814,rs198817,rs199612297,rs200017457,rs200152001,rs200226920,rs200463255,rs200859082,rs201258279,rs201551201,rs201636279,rs201721390,rs201938912,rs2032449,rs2289331,rs28688702,rs35276045,rs35902160,rs369931477,rs369997612,rs371806808,rs372699705,rs373047523,rs373534445,rs3752419,rs3752420,rs376333341,rs527617371,rs528048502,rs528400832,rs528770320,rs529872069,rs529878401,rs529886241,rs530875647,rs531008783,rs532231089,rs532534136,rs532818487,rs536261265,rs536479551,rs536585110,rs537608147,rs537999757,rs538179383,rs538974929,rs538979529,rs539259126,rs540629852,rs541002194,rs542071882,rs542149820,rs542237290,rs542385032,rs543982439,rs544374966,rs544826572,rs544957179,rs545159814,rs546047791,rs546743101,rs546755781,rs547505947,rs548453855,rs549274388,rs550305223,rs550360725,rs550397716,rs550762441,rs551093931,rs551140469,rs551327980,rs551603517,rs551757651,rs552641204,rs552655812,rs552804724,rs553183619,rs553290805,rs554120685,rs554526534,rs555780353,rs555893521,rs557169572,rs557320673,rs557857663,rs558223963,rs558894453,rs559640090,rs560733180,rs561006377,rs561100929,rs561227824,rs561266538,rs563487835,rs564188413,rs564764282,rs564919895,rs565091058,rs566105055,rs566795018,rs567364267,rs567421550,rs567509113,rs567549481,rs568125261,rs568557602,rs568900608,rs570542764,rs571295431,rs571512784,rs572849560,rs572946946,rs573923969,rs573963285,rs574943199,rs574962934,rs574989574,rs575132298,rs575465936,rs575651840,rs576155114,rs576894233,rs577579561,rs577639801,rs577687875,rs578004562,rs61736058,rs61736059,rs72834633,rs73387437,rs73393403,rs73393405,rs73393406,rs74011151,rs74943500,rs75715888,rs76113561,rs76411849,rs76685149,rs80057818,rs80175544,rs80242699	BAHD1,CNOT8,HIST1H2AC,HIST1H4B,SIRT5
GO Biological Process	GO:0070193	synaptonemal complex organization	430	8.48083e-50	1.09428e-45	2.54484e-48	11.7021	6.06729	71	0.00092166	0.0107854	1902	0.370448	1	1	2.18326	0.45803	1	24	0.00282486	0.0416667	rs112356116,rs113947529,rs116715239,rs1321823,rs138039007,rs138102999,rs141953755,rs142677973,rs144313549,rs144753510,rs146017759,rs148219673,rs150345955,rs151115239,rs182947053,rs183968326,rs184827414,rs185616372,rs187611888,rs188916451,rs191530069,rs191662908,rs191756030,rs2273612,rs3115669,rs3117581,rs3130050,rs34490746,rs367591738,rs376335612,rs377053957,rs41267062,rs529186282,rs529627933,rs530961355,rs532054915,rs533907990,rs534822736,rs535853455,rs535923322,rs536808624,rs537328543,rs540253853,rs540446691,rs542151422,rs546213600,rs547048259,rs548136627,rs551809362,rs552461480,rs553459028,rs553546889,rs556762593,rs557308811,rs558037993,rs558700098,rs558987938,rs559026049,rs563294294,rs563802581,rs564020319,rs568592057,rs569027778,rs570654148,rs570765318,rs574846949,rs575596385,rs578131447,rs76794541,rs805264,rs9380266	BAG6
GO Biological Process	GO:0060441	epithelial tube branching involved in lung morphogenesis	431	8.53739e-50	1.10158e-45	2.55587e-48	4.11769	40.071	165	0.00608704	0.0250646	151	0.0116124	1	0.992281	6.2878	0.477115	3	25	0.00847458	0.12	rs111657422,rs112241376,rs112994615,rs113028694,rs113505975,rs115373929,rs115868544,rs116240530,rs116465427,rs138052647,rs138996413,rs139213180,rs139783926,rs140477626,rs141380827,rs141967401,rs142159592,rs142601994,rs143737238,rs144881278,rs145816236,rs146970609,rs147165631,rs147848647,rs148142039,rs149436371,rs149887192,rs149922606,rs150427421,rs150984727,rs16938604,rs16938605,rs16938607,rs181975098,rs183037939,rs183076122,rs183128861,rs183907653,rs185984543,rs187760058,rs188705123,rs189348827,rs190066962,rs190858739,rs191128999,rs191633972,rs191975568,rs192817694,rs192883308,rs200216191,rs200323067,rs200993587,rs201337451,rs202209335,rs34069356,rs368610479,rs370082968,rs370129546,rs370333348,rs372596273,rs372630541,rs373259901,rs373273646,rs373707762,rs373745163,rs374269827,rs375647804,rs3787492,rs4237000,rs527757916,rs528708454,rs530142909,rs531118235,rs531232121,rs531853309,rs532037165,rs532225175,rs532599771,rs532626061,rs533076792,rs533556073,rs533606494,rs534939358,rs535817893,rs536337367,rs537083391,rs537978782,rs538121531,rs538126301,rs538357999,rs541215357,rs541490839,rs542203581,rs542272396,rs543679938,rs544472008,rs545503972,rs545931404,rs546219588,rs547124660,rs547794710,rs548946050,rs550255644,rs550335353,rs550560733,rs550937395,rs551620944,rs551698535,rs552033016,rs552480159,rs552511082,rs552691341,rs556223614,rs556362115,rs558006871,rs558106674,rs558716753,rs559461319,rs559615238,rs560420726,rs560481895,rs561997610,rs562903591,rs563935485,rs564687965,rs565315217,rs565951265,rs566088366,rs566100545,rs566249085,rs567239858,rs567358427,rs568379549,rs568407727,rs569448376,rs569839916,rs571003122,rs571279081,rs572046212,rs572412032,rs572520840,rs572582182,rs572590861,rs574126726,rs574768199,rs574932474,rs575953808,rs576462654,rs576686286,rs576915836,rs577223194,rs577521297,rs62509784,rs62509785,rs6951564,rs73301233,rs73330906,rs74460527,rs74464237,rs75055005,rs75277687,rs75610021,rs76546798,rs7814521,rs78462556	CTSZ,RDH10,SHH
GO Biological Process	GO:0046456	icosanoid biosynthetic process	432	9.39388e-50	1.21209e-45	2.80577e-48	5.64942	21.2411	120	0.00322666	0.0182288	1133	0.184058	1	1	2.55601	0.782468	2	41	0.00564972	0.0487805	rs111382262,rs111771822,rs112665253,rs113207440,rs114251219,rs115483312,rs115697189,rs116617203,rs13124794,rs1377382,rs137890152,rs139946171,rs140032232,rs140586951,rs143546644,rs144312749,rs145277485,rs146788817,rs146969608,rs148374267,rs150692808,rs150762508,rs181541282,rs181776906,rs181817846,rs182546116,rs182646208,rs183312988,rs183638785,rs185502431,rs186648789,rs187120312,rs188503981,rs189125951,rs189510377,rs189938805,rs191851622,rs192342571,rs193060258,rs201323021,rs2132845,rs2602238,rs2646047,rs34414569,rs373227975,rs375099119,rs375314392,rs376421236,rs3822044,rs527362125,rs528263310,rs528281307,rs529331418,rs531930375,rs532921111,rs533106129,rs534017772,rs534609193,rs535268313,rs535372513,rs536300461,rs537171312,rs539404240,rs543389798,rs544234139,rs544803546,rs546797465,rs546988400,rs547449284,rs549564422,rs549986971,rs550053688,rs550495622,rs551129632,rs551731866,rs552362887,rs553819431,rs555581225,rs556142327,rs556475135,rs556790846,rs557596319,rs557716939,rs559854479,rs561116425,rs562506354,rs563168935,rs564440761,rs566942900,rs566987467,rs567917798,rs567964753,rs567992827,rs569310629,rs572109677,rs572519171,rs572915342,rs572983948,rs573353026,rs573869638,rs574236280,rs575148499,rs577695227,rs577725532,rs577977485,rs75913833,rs77191931,rs795592,rs79740253,rs809468,rs8192004,rs8192024,rs8192026,rs8192027,rs8192029,rs8192031,rs8192032,rs8192033,rs8192034,rs8192035	AKR1C3,MGST2
GO Biological Process	GO:0034067	protein localization to Golgi apparatus	433	9.63493e-50	1.2432e-45	2.87112e-48	7.85424	11.7134	92	0.00177934	0.0139754	1852	0.358184	1	1	2.27819	0.438945	1	23	0.00282486	0.0434783	rs111375894,rs112543290,rs114575833,rs1183436,rs138566890,rs138888293,rs139008305,rs139321475,rs139457188,rs140799841,rs141522657,rs141867114,rs143677722,rs143985446,rs146905878,rs147479469,rs148089312,rs150646503,rs182048523,rs182085344,rs183572259,rs183606610,rs184618704,rs185278890,rs185313768,rs186343410,rs186479216,rs186785025,rs188210158,rs189384788,rs189888447,rs192548693,rs192610127,rs192765255,rs200619572,rs372631877,rs527286116,rs529306511,rs530098564,rs531606428,rs533714347,rs534760209,rs534827639,rs535044129,rs535096489,rs536387186,rs536860304,rs537989105,rs538815485,rs539247593,rs539749432,rs539811387,rs543161872,rs543397049,rs543493228,rs543559048,rs543956022,rs545177719,rs548658822,rs549372832,rs551459567,rs551565158,rs551696754,rs554977913,rs556289917,rs557421547,rs558914268,rs558977657,rs559205237,rs560911664,rs562859287,rs563349226,rs564639863,rs564729294,rs566085598,rs566487280,rs566942038,rs569329459,rs570673498,rs571413209,rs57225957,rs572336541,rs576169475,rs578130060,rs58650248,rs59564517,rs6880332,rs73752827,rs73752828,rs76587062,rs78794408,rs9800145	GOLPH3
GO Biological Process	GO:0036109	alpha-linolenic acid metabolic process	434	2.00686e-49	2.58945e-45	5.96647e-48	15.6859	3.82509	60	0.000581056	0.00911439	253	0.0246551	1	1	8.06128	0.2481	2	13	0.00564972	0.153846	rs104650,rs114252708,rs114920050,rs115489693,rs116085852,rs12485285,rs140540991,rs140743490,rs144490795,rs144640973,rs145707933,rs146625534,rs147268473,rs147867375,rs148537024,rs150020522,rs184941120,rs187866199,rs190580697,rs200093616,rs201871349,rs28657014,rs368365507,rs376353297,rs531199268,rs532201106,rs532784083,rs532953647,rs533607667,rs534225796,rs535392510,rs537844204,rs539278597,rs542182426,rs542692080,rs546452275,rs550475260,rs554106240,rs554291438,rs554915117,rs556805840,rs559061368,rs559177434,rs559790864,rs561545619,rs562436220,rs563173240,rs563686976,rs564488349,rs565600149,rs569565535,rs570298429,rs573399621,rs574832221,rs575770143,rs575970085,rs576776406,rs71548673,rs79867863,rs9474492	ACAA1,ELOVL5
GO Biological Process	GO:0046463	acylglycerol biosynthetic process	435	2.35522e-49	3.03895e-45	6.98608e-48	6.78411	15.0351	102	0.00228393	0.0154945	406	0.0501585	1	1	5.51561	0.362607	2	19	0.00564972	0.105263	rs1040566,rs1042523,rs1062600,rs1062601,rs112844160,rs11552145,rs11552146,rs138176491,rs139902878,rs140807657,rs141965462,rs144907840,rs145580276,rs146845100,rs147555276,rs148154982,rs148165198,rs148846509,rs148934646,rs149770201,rs150560473,rs150928523,rs17847716,rs181187516,rs181556711,rs181986215,rs182895479,rs184086519,rs184313270,rs185923965,rs187687806,rs189851297,rs189867981,rs192707790,rs199564014,rs200050361,rs200596108,rs200745451,rs201186470,rs201469307,rs201796599,rs201972484,rs2070755,rs28359541,rs28359542,rs28359544,rs28359546,rs28359547,rs28359550,rs369207120,rs370436004,rs373781019,rs377430441,rs3795120,rs45570643,rs45603039,rs527511971,rs528442226,rs530370831,rs530617959,rs530695277,rs531149272,rs531456363,rs531948877,rs536230636,rs536856115,rs536885951,rs537269668,rs537628761,rs539448422,rs543039825,rs545432360,rs545773547,rs549782608,rs550621183,rs551591378,rs551631223,rs553768718,rs554852774,rs556283681,rs556536736,rs558040027,rs558731216,rs560968694,rs567262737,rs569391405,rs570469955,rs570485374,rs570601715,rs571905030,rs574265290,rs574278810,rs577936206,rs6025629,rs6025645,rs61334002,rs61760966,rs707555,rs75028183,rs75308972,rs77676684,rs8192708	LPIN2,PCK1
GO Biological Process	GO:0019068	virion assembly	436	2.77597e-49	3.58183e-45	8.21521e-48	7.52934	12.4845	94	0.00189647	0.0142792	978	0.15014	1	1	2.91102	0.687045	2	36	0.00564972	0.0555556	rs1055399,rs1055401,rs111425280,rs112067303,rs112572306,rs113656415,rs114068439,rs114161397,rs114503931,rs114794947,rs115197062,rs115678610,rs116676358,rs118015081,rs139174579,rs139572245,rs139585589,rs140757673,rs140775455,rs141051526,rs143461782,rs143502541,rs143819789,rs145521800,rs146419080,rs149712373,rs150578971,rs150945023,rs151108653,rs182126101,rs183204605,rs185771008,rs186011433,rs186792933,rs187090833,rs187671643,rs190388086,rs190610890,rs193207671,rs201820336,rs2242413,rs369005743,rs369294405,rs375186698,rs376297668,rs439067,rs4750084,rs528482186,rs528588715,rs531337879,rs532978967,rs533597632,rs534395041,rs535280398,rs538035956,rs539326111,rs539460151,rs541694523,rs542586558,rs543444807,rs543507244,rs545346173,rs545526507,rs545765480,rs548068802,rs548923034,rs549005358,rs549027956,rs551173721,rs551553863,rs551594277,rs553051139,rs553715955,rs554029246,rs555436971,rs555465375,rs558186322,rs559986836,rs560033948,rs560213746,rs560916783,rs562235574,rs563628340,rs564020270,rs564196877,rs565702622,rs567404644,rs570012870,rs570120515,rs575566111,rs576009105,rs576066365,rs7186150,rs72795274	USP6NL,VPS4A
GO Biological Process	GO:0010874	regulation of cholesterol efflux	437	3.4128e-49	4.40353e-45	1.00767e-47	8.09397	10.9958	89	0.00167034	0.0135197	420	0.0550457	1	1	5.23983	0.381692	2	20	0.00564972	0.1	rs10521071,rs111919605,rs112617236,rs115868544,rs116240530,rs116465427,rs117079474,rs11792330,rs138052647,rs140946339,rs141380827,rs142159592,rs146970609,rs147848647,rs147980405,rs150183551,rs183076122,rs183886414,rs186040457,rs187760058,rs190210398,rs190860553,rs190863378,rs191108939,rs192817694,rs370082968,rs373259901,rs528175547,rs530309073,rs530329385,rs530335287,rs531997467,rs532606010,rs532626061,rs533556073,rs534191463,rs534507558,rs534939358,rs535632268,rs535722356,rs536337367,rs536476938,rs537978782,rs538793867,rs540398238,rs542711446,rs543780243,rs544472008,rs544500157,rs546419674,rs548093881,rs548928276,rs550937395,rs551193564,rs551620944,rs551838347,rs552033016,rs553113553,rs553889780,rs554439270,rs554925551,rs556112350,rs556362115,rs556494931,rs558854308,rs560420726,rs561997610,rs562481291,rs562794512,rs563117197,rs566100545,rs567180586,rs567239858,rs567358427,rs568497535,rs569141461,rs569448376,rs570687900,rs571416916,rs572302733,rs572412032,rs574126726,rs574771002,rs575209439,rs576686286,rs6951564,rs73504174,rs76546798,rs80197000	ABCA1,SHH
GO Biological Process	GO:0010966	regulation of phosphate transport	438	4.21173e-49	5.4344e-45	1.24073e-47	34.982	1.20062	42	0.000182381	0.00638007	656	0.0918591	1	1	10.4797	0.0954229	1	5	0.00282486	0.2	rs10444288,rs10444289,rs138103791,rs141379070,rs146225721,rs146983433,rs149296455,rs16938376,rs180928082,rs183287450,rs183542408,rs185423152,rs187176217,rs189405956,rs191576706,rs191891320,rs201712595,rs527835277,rs531472591,rs531733394,rs532430317,rs533355144,rs537860242,rs539787135,rs542244806,rs542679670,rs544295956,rs547478674,rs548262351,rs552631477,rs560427625,rs561913587,rs562730719,rs562793101,rs568557901,rs569270756,rs570709440,rs576298457,rs60935266,rs75224835,rs77001485,rs9787929	CRY2
GO Biological Process	GO:0007017	microtubule-based process	439	6.31434e-49	8.14739e-45	1.8559e-47	1.88671	324.374	612	0.0492744	0.0929667	2793	0.655692	1	1	0.916054	10.9164	10	572	0.0282486	0.0174825	rs10157942,rs1042936,rs10453193,rs10458071,rs10757027,rs10811115,rs10811116,rs10963967,rs10963968,rs10963970,rs10963971,rs10963972,rs111458538,rs112226256,rs112303527,rs112315723,rs112469875,rs113224767,rs113496330,rs113856623,rs113958763,rs114230439,rs114539097,rs114680185,rs114836303,rs115148279,rs115328091,rs115332251,rs115334260,rs115784233,rs116937575,rs117561316,rs117881925,rs11793228,rs118004239,rs11888787,rs12237614,rs137904087,rs138102347,rs138370775,rs138476626,rs138586916,rs138770886,rs138895611,rs139355900,rs139595278,rs139658175,rs139718478,rs139888794,rs140196707,rs140434266,rs140723982,rs140874065,rs140946058,rs141685840,rs142006188,rs142216441,rs142255826,rs142325433,rs142332755,rs142874248,rs143087106,rs143794161,rs143898141,rs143957921,rs144179472,rs144434605,rs144738697,rs144789024,rs145297010,rs145307410,rs145335199,rs145379948,rs145543506,rs145564832,rs145883320,rs146380739,rs146398683,rs146827826,rs146859942,rs146995556,rs146998782,rs147015655,rs147376588,rs147632236,rs147878343,rs148050135,rs148211174,rs148229010,rs148505245,rs149124591,rs149126649,rs149281171,rs149445663,rs150147670,rs150199922,rs151056170,rs151198176,rs151306072,rs17136221,rs17878802,rs17880227,rs17881807,rs17883270,rs180774841,rs180935672,rs180959001,rs180994664,rs181351233,rs181405355,rs181464319,rs181629974,rs181677262,rs182006168,rs182050946,rs182081694,rs182193661,rs182212933,rs182462149,rs182717779,rs182894266,rs183420763,rs183424538,rs183484134,rs183504378,rs183577942,rs183643294,rs184137771,rs184173579,rs184182241,rs184408198,rs184554854,rs184746158,rs184907971,rs184912985,rs185011225,rs185021588,rs185430924,rs185677643,rs185791903,rs185794348,rs185868165,rs186282773,rs186528984,rs186530743,rs186647333,rs186694820,rs187038141,rs187100076,rs187129186,rs187282815,rs187446738,rs187568333,rs187682714,rs187704358,rs187814466,rs188271199,rs188484987,rs188541990,rs188577347,rs189359818,rs189850177,rs189990329,rs190116072,rs190267287,rs190345300,rs190401924,rs190636296,rs190987945,rs191034658,rs191140695,rs191357535,rs191512540,rs191537122,rs191807129,rs191849049,rs192085475,rs192281173,rs192330938,rs192568448,rs192820461,rs192879613,rs193177202,rs199788908,rs199911214,rs200148784,rs200207399,rs200263665,rs200733060,rs200900588,rs201024699,rs201123783,rs201541425,rs201706803,rs202052120,rs202143072,rs2228416,rs2229536,rs34187939,rs35568725,rs35629534,rs367817372,rs369173810,rs369202912,rs370429809,rs372733828,rs373450575,rs373538259,rs373591254,rs374363212,rs376706665,rs376766722,rs3780220,rs3802335,rs3824369,rs41311999,rs4562613,rs4977497,rs4998557,rs527381322,rs527462013,rs527529409,rs527738758,rs528132618,rs528149332,rs528182652,rs528198390,rs528374239,rs528534761,rs528757022,rs529268204,rs529286141,rs529350304,rs529362194,rs529755970,rs529756439,rs530211240,rs530297874,rs530314148,rs530496766,rs530594006,rs530983380,rs531177051,rs531210557,rs531444037,rs531444670,rs531510433,rs531596979,rs531650284,rs531752965,rs531826089,rs531930785,rs532054315,rs532238696,rs532398052,rs532456193,rs532562463,rs532611922,rs532681839,rs532740601,rs532806180,rs532818913,rs533009026,rs533230561,rs533233579,rs533490494,rs533592571,rs533640561,rs533689540,rs533717447,rs534384463,rs534398581,rs534648741,rs534672809,rs534694278,rs534813528,rs535083359,rs535092936,rs535639492,rs535650997,rs535920770,rs536235001,rs536321389,rs536322694,rs536381269,rs536415404,rs536493200,rs536747882,rs536934072,rs537012261,rs537037795,rs537324018,rs537351668,rs537438257,rs537516332,rs537526887,rs537666282,rs537837590,rs537861405,rs537952828,rs537978373,rs537992551,rs538102906,rs538127098,rs538419232,rs538487243,rs538587007,rs538603815,rs538610825,rs538707374,rs538830573,rs538912385,rs539220225,rs539328333,rs539666615,rs539831358,rs539843882,rs539931999,rs540044821,rs540059170,rs540217542,rs540645103,rs540739037,rs540818098,rs540981186,rs541061065,rs541338911,rs541862066,rs542009947,rs542037971,rs542307767,rs542384349,rs542428428,rs542604824,rs542739600,rs542948404,rs543095895,rs543225928,rs543593082,rs543597951,rs543720756,rs543782549,rs543782609,rs544202332,rs544355848,rs544416060,rs544787019,rs544803897,rs545018949,rs545081263,rs545348548,rs545376819,rs545477959,rs545672767,rs545916721,rs546157526,rs546266058,rs546539953,rs546554212,rs546966845,rs546970727,rs547120329,rs547154922,rs547218256,rs547374218,rs547433362,rs547498656,rs547535485,rs547703678,rs547723772,rs547755049,rs547985825,rs548004701,rs548195370,rs548203474,rs548205300,rs548257126,rs548340271,rs548748291,rs548901175,rs549564874,rs549707587,rs549767711,rs549990535,rs550128584,rs550424365,rs550698267,rs550771893,rs550862491,rs551132023,rs551319809,rs551570252,rs551612397,rs552021969,rs552256262,rs552557581,rs552867434,rs553144811,rs553225618,rs553481674,rs553544974,rs553623042,rs553704871,rs554031073,rs554178819,rs554296984,rs554505150,rs554562320,rs554584394,rs554737712,rs554868244,rs554901445,rs554911739,rs554964693,rs555090253,rs555586002,rs555670649,rs555736465,rs555850378,rs556011542,rs556016496,rs556031504,rs556072817,rs556271863,rs556348261,rs556456850,rs556486821,rs556624732,rs557218164,rs557267424,rs557268226,rs557293744,rs557495114,rs557610403,rs557612213,rs557748507,rs557985718,rs558069924,rs558490347,rs558561662,rs558762277,rs558943812,rs559013527,rs559367101,rs559436647,rs559672088,rs559905321,rs559923518,rs560215064,rs560285998,rs560925486,rs561031518,rs561034741,rs561094402,rs561117537,rs561293238,rs561314534,rs561355893,rs561433088,rs561492173,rs562120621,rs562171073,rs562350022,rs562707520,rs562993185,rs563005360,rs563014146,rs563046465,rs563101046,rs56310265,rs563213635,rs563215411,rs563265795,rs563558986,rs563786425,rs563928632,rs564012392,rs564013890,rs564077653,rs564806080,rs564894141,rs564899921,rs565039691,rs565058884,rs565200902,rs565211656,rs565509542,rs565591369,rs565779277,rs565781117,rs565791664,rs565968936,rs566039329,rs566439368,rs566520791,rs566534214,rs566766152,rs567220132,rs567832177,rs567888135,rs568109718,rs568294366,rs568401256,rs568438116,rs568558228,rs568562422,rs568579324,rs569240535,rs569365659,rs569506288,rs569642736,rs569770205,rs570054354,rs570135959,rs570171978,rs570610409,rs570797474,rs570967498,rs571047668,rs571560024,rs571777105,rs571862523,rs571869237,rs572362940,rs572414113,rs572446441,rs572636089,rs572698462,rs572872999,rs572881036,rs573049134,rs573508529,rs573598660,rs573610106,rs573616414,rs573696571,rs573846826,rs573992577,rs574309495,rs574463858,rs574691535,rs574721430,rs575160773,rs575234535,rs57528720,rs575466755,rs575771366,rs575787976,rs576147192,rs576618029,rs576985325,rs577086778,rs577145107,rs577298165,rs577336801,rs577564847,rs577620394,rs577682284,rs577972406,rs58800859,rs59672763,rs60329524,rs62563648,rs62563650,rs6540691,rs6586521,rs67330394,rs6917080,rs6936911,rs7022606,rs7022748,rs7032119,rs72549186,rs72558394,rs72558395,rs72561715,rs72698310,rs72698311,rs72698312,rs72698315,rs72698317,rs72698318,rs72974998,rs73355584,rs73417223,rs73718971,rs73718972,rs74378503,rs74535920,rs74988444,rs75691772,rs75917516,rs75957683,rs76015193,rs7615489,rs77294733,rs77739561,rs77799358,rs78300108,rs78408401,rs7847408,rs7850966,rs7851199,rs7867814,rs79355856,rs79444131,rs79453174,rs80337014,rs9325651,rs9503404,rs9503405,rs957638	BRCA2,CCDC37,CROCC,EML4,HAUS6,NEK2,NTMT1,PPP2R4,SOD1,TUBB2A
GO Biological Process	GO:0000226	microtubule cytoskeleton organization	440	6.71342e-49	8.66233e-45	1.96871e-47	2.11794	218.137	462	0.0331364	0.0701808	2567	0.565326	1	1	0.988647	7.08038	7	371	0.019774	0.0188679	rs10157942,rs1042936,rs10453193,rs10757027,rs10811115,rs10811116,rs10963967,rs10963968,rs10963970,rs10963971,rs10963972,rs111458538,rs112226256,rs112303527,rs112315723,rs112469875,rs113224767,rs113496330,rs113856623,rs113958763,rs114680185,rs114836303,rs115148279,rs117561316,rs117881925,rs11793228,rs118004239,rs12237614,rs138102347,rs138476626,rs138586916,rs138895611,rs139658175,rs139718478,rs139888794,rs140196707,rs140874065,rs140946058,rs141685840,rs142006188,rs142216441,rs142255826,rs142325433,rs142332755,rs142874248,rs143087106,rs143794161,rs143898141,rs144179472,rs144434605,rs144789024,rs145297010,rs145307410,rs145335199,rs145379948,rs146380739,rs146398683,rs146859942,rs146995556,rs146998782,rs147015655,rs147632236,rs147878343,rs148229010,rs148505245,rs149124591,rs149126649,rs150147670,rs150199922,rs151056170,rs151198176,rs151306072,rs180774841,rs180935672,rs180959001,rs180994664,rs181351233,rs181464319,rs181677262,rs182006168,rs182193661,rs182212933,rs182462149,rs182717779,rs182894266,rs183420763,rs183424538,rs183484134,rs183504378,rs184137771,rs184173579,rs184408198,rs184554854,rs184746158,rs184907971,rs184912985,rs185011225,rs185021588,rs185430924,rs185677643,rs185794348,rs185868165,rs186528984,rs186647333,rs187129186,rs187446738,rs187568333,rs187682714,rs187704358,rs187814466,rs188484987,rs188577347,rs189359818,rs189850177,rs189990329,rs190116072,rs190267287,rs190401924,rs190636296,rs191034658,rs191140695,rs191357535,rs191512540,rs191849049,rs192085475,rs192281173,rs192330938,rs192568448,rs192820461,rs192879613,rs193177202,rs199788908,rs199911214,rs200148784,rs200207399,rs200263665,rs200733060,rs200900588,rs201024699,rs201123783,rs201541425,rs201706803,rs202052120,rs202143072,rs2228416,rs2229536,rs34187939,rs35568725,rs35629534,rs367817372,rs369202912,rs370429809,rs372733828,rs373591254,rs374363212,rs376706665,rs376766722,rs3780220,rs3802335,rs3824369,rs41311999,rs4562613,rs4977497,rs527462013,rs527529409,rs527738758,rs528132618,rs528149332,rs528182652,rs528198390,rs528534761,rs528757022,rs529268204,rs529286141,rs529350304,rs529755970,rs529756439,rs530211240,rs530297874,rs530314148,rs530496766,rs530594006,rs530983380,rs531177051,rs531210557,rs531444037,rs531444670,rs531510433,rs531596979,rs531650284,rs531826089,rs532054315,rs532238696,rs532398052,rs532456193,rs532562463,rs532611922,rs532740601,rs533009026,rs533230561,rs533233579,rs533490494,rs533717447,rs534384463,rs534398581,rs534648741,rs534694278,rs534813528,rs535083359,rs535092936,rs535639492,rs535650997,rs535920770,rs536235001,rs536321389,rs536415404,rs536934072,rs537012261,rs537037795,rs537324018,rs537438257,rs537516332,rs537526887,rs537666282,rs537837590,rs537861405,rs537952828,rs538102906,rs538419232,rs538487243,rs538610825,rs538707374,rs538830573,rs538912385,rs539220225,rs539328333,rs539666615,rs539831358,rs539843882,rs539931999,rs540044821,rs540645103,rs540818098,rs540981186,rs541061065,rs541338911,rs541862066,rs542037971,rs542428428,rs542604824,rs542739600,rs542948404,rs543225928,rs543593082,rs543597951,rs543720756,rs543782549,rs543782609,rs544416060,rs544787019,rs544803897,rs545018949,rs545081263,rs545348548,rs545376819,rs545477959,rs545916721,rs546157526,rs546554212,rs546966845,rs546970727,rs547154922,rs547374218,rs547433362,rs547535485,rs547703678,rs547723772,rs547985825,rs548195370,rs548203474,rs548205300,rs548340271,rs548748291,rs548901175,rs549564874,rs549707587,rs549767711,rs549990535,rs550128584,rs550698267,rs550771893,rs550862491,rs551132023,rs551570252,rs551612397,rs552021969,rs552256262,rs552557581,rs552867434,rs553225618,rs553481674,rs553544974,rs553623042,rs554296984,rs554505150,rs554562320,rs554584394,rs554737712,rs554868244,rs554901445,rs554911739,rs554964693,rs555090253,rs555586002,rs555670649,rs555736465,rs555850378,rs556011542,rs556016496,rs556031504,rs556271863,rs556348261,rs556486821,rs556624732,rs557218164,rs557267424,rs557268226,rs557293744,rs557612213,rs557748507,rs557985718,rs558069924,rs558490347,rs558762277,rs558943812,rs559013527,rs559367101,rs559436647,rs559672088,rs559923518,rs560215064,rs560285998,rs560925486,rs561031518,rs561034741,rs561094402,rs561293238,rs561433088,rs561492173,rs562171073,rs562350022,rs562707520,rs562993185,rs563005360,rs563014146,rs563101046,rs56310265,rs563213635,rs563265795,rs563558986,rs563786425,rs563928632,rs564012392,rs564013890,rs564077653,rs564806080,rs564894141,rs564899921,rs565039691,rs565058884,rs565200902,rs565509542,rs565591369,rs565779277,rs565781117,rs565791664,rs566039329,rs566439368,rs566520791,rs566766152,rs567220132,rs567888135,rs568294366,rs568401256,rs568438116,rs568562422,rs568579324,rs569240535,rs569365659,rs569642736,rs569770205,rs570054354,rs570610409,rs570797474,rs570967498,rs571047668,rs571777105,rs571862523,rs571869237,rs572362940,rs572414113,rs572446441,rs572698462,rs572881036,rs573049134,rs573508529,rs573598660,rs573610106,rs573696571,rs573846826,rs573992577,rs574309495,rs574463858,rs574691535,rs574721430,rs575234535,rs57528720,rs575466755,rs575771366,rs575787976,rs576147192,rs576985325,rs577086778,rs577145107,rs577620394,rs577682284,rs58800859,rs59672763,rs60329524,rs62563648,rs62563650,rs6540691,rs6586521,rs67330394,rs7022606,rs7022748,rs7032119,rs72549186,rs72558394,rs72558395,rs72561715,rs72698310,rs72698311,rs72698312,rs72698315,rs72698317,rs72698318,rs73417223,rs75917516,rs76015193,rs7615489,rs77294733,rs77739561,rs78300108,rs78408401,rs7847408,rs7850966,rs7851199,rs7867814,rs79453174,rs80337014,rs9325651	BRCA2,CCDC37,CROCC,HAUS6,NEK2,NTMT1,PPP2R4
GO Biological Process	GO:0070925	organelle assembly	441	7.26234e-49	9.3706e-45	2.12485e-47	1.86428	338.469	631	0.0514155	0.095853	3458	0.941065	1	1	0.631305	12.6722	8	664	0.0225989	0.0120482	rs1042936,rs10453193,rs1055399,rs1055401,rs10757027,rs10811115,rs10811116,rs10963967,rs10963968,rs10963970,rs10963971,rs10963972,rs111425280,rs111458538,rs112067303,rs112226256,rs112303527,rs112315723,rs112469875,rs112572306,rs112914216,rs113166747,rs113224767,rs113496330,rs113508518,rs113656415,rs113856623,rs113958763,rs114161397,rs114503931,rs114611744,rs114680185,rs114794947,rs114836303,rs114847933,rs115148279,rs115197062,rs116180721,rs116182834,rs116676358,rs117419876,rs117469099,rs117561316,rs117881925,rs11793228,rs118004239,rs12237614,rs138077581,rs138102347,rs138190996,rs138476626,rs138477498,rs138586916,rs138895611,rs139174579,rs139572245,rs139585589,rs139658175,rs139718478,rs139888794,rs140196707,rs140757673,rs140874065,rs140946058,rs141051526,rs141301857,rs141647449,rs141685840,rs142006188,rs142216441,rs142255826,rs142325433,rs142332755,rs142432582,rs142640316,rs142874248,rs143025114,rs143087106,rs143404504,rs143794161,rs143819789,rs143898141,rs144179472,rs144434605,rs144591367,rs144789024,rs145297010,rs145307410,rs145335199,rs145379948,rs145521800,rs146202557,rs146380739,rs146398683,rs146419080,rs146468436,rs146514193,rs146859942,rs146995556,rs146998782,rs147015655,rs147020746,rs147132825,rs147148082,rs147482770,rs147632236,rs147878343,rs148181075,rs148229010,rs148492805,rs148505245,rs149124591,rs149126649,rs149260970,rs149712373,rs150147670,rs150199922,rs150383187,rs150578971,rs151056170,rs151108653,rs151198176,rs151306072,rs16941885,rs16941887,rs180774841,rs180935672,rs180959001,rs180994664,rs181351233,rs181464319,rs181517264,rs181677262,rs182006168,rs182126101,rs182193661,rs182212933,rs182462149,rs182692194,rs182894266,rs183111147,rs183204605,rs183420763,rs183424538,rs183484134,rs183504378,rs183613928,rs183756791,rs184137771,rs184173579,rs184408198,rs184554854,rs184746158,rs184907971,rs184912985,rs185011225,rs185021588,rs185430924,rs185624233,rs185677643,rs185794348,rs185868165,rs186011433,rs186177296,rs186528984,rs186647333,rs186792933,rs186797200,rs187090833,rs187446738,rs187568333,rs187671643,rs187682714,rs187704358,rs187814466,rs187925874,rs188313920,rs188484987,rs188577347,rs189095813,rs189359818,rs189850177,rs189990329,rs190116072,rs190267287,rs190388086,rs190401924,rs190610890,rs190636296,rs190738565,rs191034658,rs191140695,rs191357535,rs191512540,rs191533247,rs191849049,rs192085475,rs192281173,rs192330938,rs192413106,rs192568448,rs192820461,rs192879613,rs193007456,rs193177202,rs193207671,rs199788908,rs199911214,rs200148784,rs200207399,rs200263665,rs200285853,rs200733060,rs200900588,rs201024699,rs201113766,rs201123783,rs201421889,rs201541425,rs201706803,rs201820336,rs202052120,rs202143072,rs2228416,rs2229536,rs2242413,rs34187939,rs35568725,rs35629534,rs367817372,rs369179967,rs369202912,rs369294405,rs370192701,rs370913949,rs371519463,rs372733828,rs373556615,rs373591254,rs374363212,rs3749515,rs375186698,rs376297668,rs376642185,rs376706665,rs376766722,rs377028730,rs377084313,rs3780220,rs3802335,rs3824369,rs439067,rs4863628,rs4977497,rs527462013,rs527529409,rs527738758,rs527882086,rs528132618,rs528149332,rs528198390,rs528482186,rs528534761,rs528588715,rs528757022,rs529052043,rs529268204,rs529286141,rs529350304,rs529529546,rs529755970,rs529756439,rs530211240,rs530297874,rs530481989,rs530496766,rs530594006,rs530983380,rs531008945,rs531177051,rs531210557,rs531337879,rs531444037,rs531444670,rs531510433,rs531596979,rs531631009,rs531650284,rs532054315,rs532238696,rs532398052,rs532456193,rs532611922,rs532978967,rs533009026,rs533230561,rs533233579,rs533490494,rs533597632,rs533717447,rs534250876,rs534384463,rs534395041,rs534398581,rs534694278,rs534712892,rs535083359,rs535092936,rs535233308,rs535280398,rs535439608,rs535639492,rs535650997,rs535812059,rs535920770,rs536235001,rs536321389,rs536501947,rs536663871,rs536934072,rs537037795,rs537438257,rs537516332,rs537526887,rs537666282,rs537823314,rs537837590,rs537861405,rs537952828,rs538035956,rs538102906,rs538419232,rs538487243,rs538610825,rs538707374,rs538761524,rs538830573,rs538912385,rs539155342,rs539326111,rs539328333,rs539460151,rs539831358,rs539843882,rs539931999,rs540044821,rs540195503,rs540645103,rs540818098,rs541694523,rs541862066,rs542037971,rs542161589,rs542303604,rs542377868,rs542428428,rs542586558,rs542604824,rs542739600,rs542948404,rs543225928,rs543444807,rs543507244,rs543597951,rs543782549,rs543782609,rs544198084,rs544218959,rs544416060,rs544440343,rs544803897,rs545018949,rs545081263,rs545346173,rs545348548,rs545376819,rs545477959,rs545526507,rs545757976,rs545765480,rs545916721,rs546157526,rs546268282,rs546554212,rs546696846,rs546870327,rs546910332,rs546966845,rs546970727,rs547154922,rs547166453,rs547374218,rs547433362,rs547535485,rs547723772,rs547985825,rs548068802,rs548187001,rs548203474,rs548205300,rs548340271,rs548343359,rs548748291,rs548841582,rs548901175,rs548923034,rs549005358,rs549027956,rs549564874,rs549707587,rs549767711,rs549778387,rs550128584,rs550698267,rs550771893,rs551122044,rs551132023,rs551173721,rs551178584,rs551232680,rs551570252,rs551594277,rs551612397,rs551815262,rs552021969,rs552121396,rs552557581,rs552575846,rs552867434,rs552972282,rs553051139,rs553225618,rs553481674,rs553544974,rs553565261,rs553623042,rs553715955,rs554029246,rs554296984,rs554344518,rs554505150,rs554562320,rs554584394,rs554737712,rs554901445,rs554911739,rs554963544,rs554964693,rs555090253,rs555436971,rs555465375,rs555586002,rs555670649,rs555736465,rs555890043,rs556011542,rs556016496,rs556031504,rs556271863,rs556348261,rs556486821,rs556624732,rs557151330,rs557218164,rs557268226,rs557293744,rs557612213,rs557748507,rs557985718,rs558069924,rs558186322,rs558249698,rs558490347,rs558762277,rs558847384,rs558943812,rs559672088,rs559923518,rs559986836,rs560033948,rs560215064,rs560285998,rs560542845,rs560581352,rs560916783,rs561031518,rs561034741,rs561094402,rs561433088,rs561492173,rs562086610,rs562171073,rs562235574,rs562307096,rs562350022,rs562707520,rs562969090,rs562993185,rs563005360,rs56310265,rs563213635,rs563265795,rs563330936,rs563558986,rs563628340,rs563806363,rs564012392,rs564013890,rs564020270,rs564056851,rs564077653,rs564196877,rs564806080,rs564894141,rs564899921,rs565039691,rs565058884,rs565509542,rs565702622,rs565779277,rs565781117,rs565791664,rs566039329,rs566276286,rs566439368,rs566520791,rs566592318,rs566763233,rs566766152,rs566862986,rs567220132,rs567404644,rs567627457,rs567888135,rs568294366,rs568438116,rs568562422,rs568579324,rs569240535,rs569308813,rs569642736,rs569770205,rs569977443,rs570012870,rs570054354,rs570120515,rs570559493,rs570797474,rs570967498,rs571047668,rs571107939,rs571736635,rs571777105,rs571862523,rs571869237,rs572335082,rs572362940,rs572550562,rs572589796,rs572698462,rs572881036,rs573049134,rs573292147,rs573508529,rs573598660,rs573610106,rs573696571,rs573846826,rs573992577,rs574309495,rs574335126,rs574335458,rs574721430,rs574926866,rs575143816,rs575234535,rs57528720,rs575466755,rs575566111,rs575714494,rs575771366,rs575787976,rs575927987,rs576009105,rs576066365,rs576147192,rs576940823,rs576976567,rs577086778,rs577145107,rs577620394,rs577682284,rs577777324,rs59672763,rs60329524,rs62563648,rs62563650,rs6540691,rs67330394,rs7022606,rs7022748,rs7032119,rs7186150,rs72549186,rs72558394,rs72558395,rs72561715,rs72698310,rs72698311,rs72698312,rs72698315,rs72698317,rs72698318,rs72795274,rs73417223,rs74002713,rs75917516,rs76015193,rs7615489,rs77294733,rs77739561,rs78060529,rs78300108,rs78408401,rs7847408,rs7850966,rs7851199,rs7867814,rs79086817,rs79453174,rs80337014	CCDC37,CCRN4L,HAUS6,MRPS11,NEBL,NEK2,STRA13,VPS4A
GO Biological Process	GO:0001582	detection of chemical stimulus involved in sensory perception of sweet taste	442	7.3062e-49	9.42719e-45	2.13285e-47	53.666	0.670816	36	0.000101901	0.00546863	305	0.037806	1	1	26.1991	0.0381692	1	2	0.00282486	0.5	rs1009971,rs117441947,rs139337382,rs142217915,rs148686056,rs149611911,rs150905505,rs16862344,rs17492518,rs185614943,rs193212893,rs28605607,rs28715641,rs28755825,rs528207507,rs528702244,rs530410950,rs532571012,rs532668350,rs532867471,rs534481305,rs536599064,rs542615804,rs547252940,rs548616083,rs548681459,rs561319538,rs563002106,rs565497370,rs567063743,rs571499544,rs571699814,rs575671853,rs74968065,rs9426794,rs9426795	TAS1R2
GO Biological Process	GO:0072666	establishment of protein localization to vacuole	443	9.22624e-49	1.19046e-44	2.68727e-47	6.09509	18.0473	110	0.0027415	0.0167097	261	0.0266507	1	1	4.62338	0.648876	3	34	0.00847458	0.0882353	rs10135963,rs1055399,rs1055401,rs10761576,rs111425280,rs112067303,rs112572306,rs113656415,rs114161397,rs114503931,rs114794947,rs115197062,rs116676358,rs138011461,rs139174579,rs139572245,rs139585589,rs140757673,rs141051526,rs143819789,rs145521800,rs146419080,rs146651166,rs149712373,rs149804326,rs150578971,rs151108653,rs182126101,rs183204605,rs184412869,rs186011433,rs186792933,rs187090833,rs187311935,rs187617615,rs187671643,rs190192819,rs190388086,rs190610890,rs192137441,rs192526262,rs193207671,rs201820336,rs2242413,rs369294405,rs375186698,rs376297668,rs376757288,rs439067,rs528482186,rs528588715,rs531337879,rs532978967,rs533597632,rs533600879,rs534395041,rs535172899,rs535280398,rs538035956,rs538095429,rs538934868,rs539326111,rs539460151,rs540138283,rs540341888,rs541694523,rs542586558,rs543444807,rs543507244,rs545346173,rs545526507,rs545765480,rs548068802,rs548923034,rs549005358,rs549027956,rs549459972,rs551173721,rs551594277,rs553051139,rs553715955,rs553874250,rs554029246,rs555436971,rs555465375,rs557649979,rs558186322,rs558545775,rs559065853,rs559986836,rs560033948,rs560916783,rs562235574,rs562627890,rs563628340,rs564020270,rs564196877,rs565702622,rs567404644,rs570012870,rs570120515,rs571648740,rs574554778,rs575392435,rs575423001,rs575566111,rs576009105,rs576066365,rs7186150,rs72795274	NCOA4,VPS4A,VTI1B
GO Biological Process	GO:0010887	negative regulation of cholesterol storage	444	1.10283e-48	1.42298e-44	3.20492e-47	18.1146	3.03622	55	0.000461222	0.00835485	733	0.109195	1	1	8.73305	0.114507	1	6	0.00282486	0.166667	rs10521071,rs111919605,rs112617236,rs117079474,rs11792330,rs140946339,rs147980405,rs150183551,rs183886414,rs186040457,rs190210398,rs190860553,rs190863378,rs191108939,rs528175547,rs530309073,rs530329385,rs530335287,rs531997467,rs532606010,rs534191463,rs534507558,rs535632268,rs535722356,rs536476938,rs538793867,rs540398238,rs542711446,rs543780243,rs544500157,rs546419674,rs548093881,rs548928276,rs551193564,rs551838347,rs553113553,rs553889780,rs554439270,rs554925551,rs556112350,rs556494931,rs558854308,rs562481291,rs562794512,rs563117197,rs567180586,rs568497535,rs569141461,rs570687900,rs571416916,rs572302733,rs574771002,rs575209439,rs73504174,rs80197000	ABCA1
GO Biological Process	GO:0098838	reduced folate transmembrane transport	445	1.9437e-48	2.50795e-44	5.63585e-47	76.3373	0.419192	32	6.3678e-05	0.00486101	172	0.0190846	1	1	52.3983	0.0190846	1	1	0.00282486	1	rs10460742,rs11089013,rs111987768,rs112288885,rs112637375,rs11701436,rs142087242,rs144944011,rs146325703,rs148568269,rs151154847,rs181249666,rs2282117,rs2297291,rs528511661,rs529940181,rs535296124,rs537379670,rs538199432,rs539259685,rs543735259,rs546105627,rs547322689,rs547542274,rs548124216,rs551525705,rs555675880,rs55783555,rs558078594,rs564667432,rs566750303,rs9980386	SLC19A1
GO Biological Process	GO:0048703	embryonic viscerocranium morphogenesis	446	2.5055e-48	3.23285e-44	7.24855e-47	8.01452	10.9801	88	0.00166794	0.0133678	1063	0.175302	1	1	5.23983	0.190846	1	10	0.00282486	0.1	rs111657422,rs113028694,rs115373929,rs138996413,rs139783926,rs140477626,rs141967401,rs142601994,rs143737238,rs144881278,rs145816236,rs147165631,rs148142039,rs149436371,rs149887192,rs150427421,rs150984727,rs16938604,rs16938605,rs16938607,rs183037939,rs183128861,rs183907653,rs185984543,rs189348827,rs190066962,rs190858739,rs191975568,rs192883308,rs201337451,rs368610479,rs370333348,rs372630541,rs373273646,rs373707762,rs373745163,rs374269827,rs375647804,rs4237000,rs527757916,rs531853309,rs532037165,rs532599771,rs533076792,rs533606494,rs537083391,rs538121531,rs541215357,rs542272396,rs543679938,rs545503972,rs545931404,rs547794710,rs548946050,rs550255644,rs550335353,rs550560733,rs551698535,rs552480159,rs556223614,rs558006871,rs558106674,rs559461319,rs559615238,rs560481895,rs562903591,rs565951265,rs566088366,rs566249085,rs568379549,rs568407727,rs569839916,rs572046212,rs572520840,rs572582182,rs572590861,rs574768199,rs574932474,rs576462654,rs576915836,rs62509784,rs62509785,rs73330906,rs74460527,rs75277687,rs75610021,rs7814521,rs78462556	RDH10
GO Biological Process	GO:0002237	response to molecule of bacterial origin	447	2.81582e-48	3.63326e-44	8.12809e-47	2.17782	196.986	429	0.0299235	0.0651679	637	0.0836011	1	1	1.65294	6.04981	10	317	0.0282486	0.0315457	rs10132601,rs1040566,rs1042523,rs10521071,rs1062600,rs1062601,rs11118835,rs111382262,rs111771822,rs111919605,rs112617236,rs112665253,rs112844160,rs112914216,rs113207440,rs114251219,rs114611744,rs114736929,rs115287420,rs115483312,rs11552145,rs11552146,rs115697189,rs115883480,rs116182834,rs116237840,rs116617203,rs116740700,rs116802601,rs117079474,rs11792330,rs13124794,rs13403275,rs13416271,rs13429572,rs1377382,rs137896933,rs137983771,rs138176491,rs139902878,rs139946171,rs140032232,rs140586951,rs140807657,rs140946339,rs141749213,rs141965462,rs142640316,rs143404504,rs143546644,rs143673313,rs144312749,rs144525693,rs144591367,rs144907840,rs145277485,rs145475301,rs145580276,rs146514193,rs146788817,rs147148082,rs147555276,rs147980405,rs148165198,rs148374267,rs148492805,rs148846509,rs148934646,rs148996330,rs149770201,rs150183551,rs150237984,rs150560473,rs150692808,rs150762508,rs150928523,rs17847716,rs180913370,rs181187516,rs181517264,rs181541282,rs181556711,rs181776906,rs181817846,rs181986215,rs182546116,rs182646208,rs182855924,rs182895479,rs183312988,rs183638785,rs183765443,rs183886414,rs184086519,rs184313270,rs185332977,rs185502431,rs185624233,rs185923965,rs186040457,rs186648789,rs186942485,rs187120312,rs187687806,rs188198620,rs188313920,rs188503981,rs189095813,rs189125951,rs189510377,rs189851297,rs189865402,rs189867981,rs189938805,rs190210398,rs190738565,rs190860553,rs190863378,rs191108939,rs191851622,rs191917456,rs192342571,rs192374431,rs192413106,rs192707790,rs192758843,rs192820122,rs193060258,rs199564014,rs200050361,rs200121703,rs200285853,rs200596108,rs200745451,rs200917287,rs201039443,rs201059299,rs201186470,rs201323021,rs201394212,rs201421889,rs201469307,rs201796599,rs201972484,rs201981603,rs2070755,rs2132845,rs2229660,rs2602238,rs2646047,rs28359541,rs28359542,rs28359544,rs28359546,rs28359547,rs28359550,rs34414569,rs369207120,rs369602029,rs370436004,rs370913949,rs371519463,rs372992424,rs3731567,rs373556615,rs373781019,rs3749515,rs375099119,rs375314392,rs376421236,rs377240318,rs3795120,rs3822044,rs45570643,rs45603039,rs4863628,rs527362125,rs527511971,rs527548411,rs528175547,rs528263310,rs528281307,rs528431203,rs528442226,rs529331418,rs529424172,rs529529546,rs530309073,rs530329385,rs530335287,rs530370831,rs530617959,rs530628181,rs530695277,rs531008945,rs531022566,rs531149272,rs531456363,rs531930375,rs531948877,rs531997467,rs532606010,rs533106129,rs533429949,rs533825962,rs534017772,rs534191463,rs534250876,rs534507558,rs534609193,rs534712892,rs535216810,rs535233308,rs535268313,rs535372513,rs535632268,rs535722356,rs535788640,rs536230636,rs536300461,rs536476938,rs536501947,rs536856115,rs537092390,rs537171312,rs537240702,rs537269668,rs537628761,rs538052975,rs538793867,rs539119927,rs539404240,rs539448422,rs540149572,rs540398238,rs540427984,rs541696877,rs541760352,rs542161589,rs542453735,rs542462611,rs542711446,rs543039825,rs543780243,rs543895505,rs544234139,rs544295256,rs544500157,rs544803546,rs545432360,rs545719193,rs545757976,rs545773547,rs546035109,rs546419674,rs546696846,rs546797465,rs546860691,rs546910332,rs546988400,rs547166453,rs547187175,rs547449284,rs547795523,rs548093881,rs548187001,rs548393759,rs548881262,rs548928276,rs549564422,rs549782608,rs550053688,rs550319912,rs550495622,rs550621183,rs550694862,rs551129632,rs551193564,rs551232680,rs551249832,rs551375108,rs551591378,rs551631223,rs551731866,rs551838347,rs551920721,rs552362887,rs552575846,rs553113553,rs553386789,rs553448130,rs553565261,rs553746657,rs553819431,rs553889780,rs554439270,rs554507692,rs554850837,rs554852774,rs554925551,rs555581225,rs555759953,rs555793104,rs555846140,rs556112350,rs556142327,rs556283681,rs556475135,rs556494931,rs556790846,rs55733026,rs557596319,rs557716939,rs558040027,rs558249698,rs558646568,rs558731216,rs558854308,rs558868145,rs559854479,rs560446736,rs560968694,rs561043580,rs561436726,rs562481291,rs562506354,rs562711207,rs562794512,rs563117197,rs563168935,rs563806363,rs564056851,rs564150204,rs564440761,rs565008284,rs566763233,rs566792921,rs566942900,rs566987467,rs567180586,rs567262737,rs567748899,rs567917798,rs567964753,rs567992827,rs568400485,rs568497535,rs569024676,rs569141461,rs569310629,rs569391405,rs569977443,rs570437321,rs570469955,rs570601715,rs570687900,rs571001987,rs571416916,rs571824831,rs571905030,rs571977218,rs572109677,rs572302733,rs572519171,rs572731070,rs572915342,rs572983948,rs573292147,rs573353026,rs573869638,rs574236280,rs574265290,rs574771002,rs574926866,rs575143816,rs575148499,rs575209439,rs575427575,rs575714494,rs575927987,rs576378485,rs576449228,rs576549360,rs576976567,rs577014972,rs577086171,rs577503873,rs577695227,rs577725532,rs577733071,rs577936206,rs577960889,rs577977485,rs578062013,rs58365448,rs6025629,rs6025645,rs61334002,rs61752842,rs61760966,rs62189218,rs62189219,rs6724297,rs707555,rs7256866,rs73504174,rs74471859,rs75028183,rs75308972,rs75913833,rs77528519,rs77676684,rs78533900,rs795592,rs79740253,rs80108247,rs80197000,rs809468,rs8192004,rs8192024,rs8192026,rs8192027,rs8192029,rs8192031,rs8192032,rs8192033,rs8192034,rs8192035,rs8192708	ABCA1,CCRN4L,DUSP10,FZD5,GJB6,HAMP,MGST2,PCK1,PCK2,TLR9
GO Biological Process	GO:0006412	translation	448	7.83737e-48	1.01125e-43	2.25727e-46	2.37484	149.905	356	0.0227716	0.0540787	1126	0.177781	1	1	1.40478	7.11855	10	373	0.0282486	0.0268097	rs1011373,rs1055399,rs1055401,rs111425280,rs111657422,rs112067303,rs112572306,rs113028694,rs113508518,rs113656415,rs114161397,rs114503931,rs114794947,rs115197062,rs115373929,rs116136260,rs116676358,rs117419876,rs117469099,rs118073625,rs118186898,rs11856491,rs138077581,rs138589589,rs138696433,rs138996413,rs139174579,rs139553752,rs139572245,rs139585589,rs139783926,rs139921723,rs140477626,rs140757673,rs141051526,rs141301857,rs141387934,rs141647449,rs141967401,rs142432582,rs142601994,rs143025114,rs143375337,rs143737238,rs143783231,rs143819789,rs143950933,rs144881278,rs145164655,rs145521800,rs145595837,rs145684106,rs145816236,rs146202557,rs146419080,rs146468436,rs147165631,rs147326331,rs147608450,rs148142039,rs148181075,rs148544115,rs148700929,rs148802016,rs148903525,rs149023986,rs149376293,rs149436371,rs149712373,rs149722843,rs149887192,rs150383187,rs150427421,rs150578971,rs150786326,rs150984727,rs151108653,rs16938604,rs16938605,rs16938607,rs16941885,rs16941887,rs181339657,rs182126101,rs182393082,rs182692194,rs183037939,rs183128861,rs183204605,rs183596022,rs183777517,rs183907653,rs185158634,rs185441515,rs185507890,rs185984543,rs186011433,rs186714869,rs186792933,rs186797200,rs187090833,rs187671643,rs188641533,rs189024052,rs189348827,rs189705265,rs190066962,rs190388086,rs190610890,rs190858739,rs191119123,rs191164280,rs191258788,rs191401273,rs191533247,rs191912439,rs191975568,rs192883308,rs193207671,rs1957977,rs199575160,rs199785585,rs200691404,rs201113766,rs201337451,rs201411811,rs201805816,rs201820336,rs2182078,rs2228449,rs2242413,rs3007037,rs34320415,rs34783570,rs35639864,rs368043245,rs368103814,rs368610479,rs369135991,rs369179967,rs369294405,rs369553190,rs370192701,rs370333348,rs372538664,rs372630541,rs373273646,rs373707762,rs373745163,rs374269827,rs375004574,rs375186698,rs375647804,rs376018349,rs376297668,rs377028730,rs377428369,rs4237000,rs439067,rs527757916,rs527933593,rs528482186,rs528588715,rs528967837,rs529002828,rs529065691,rs529872069,rs530481989,rs531337879,rs531853309,rs532037165,rs532061855,rs532445467,rs532567393,rs532599771,rs532978967,rs533076792,rs533078672,rs533597632,rs533606494,rs534395041,rs535015148,rs535280398,rs535317346,rs535357344,rs536088278,rs536252033,rs536663871,rs537083391,rs537148535,rs537357917,rs537612516,rs537999757,rs538035956,rs538121531,rs538761524,rs538816460,rs539155342,rs539326111,rs539460151,rs539954989,rs540186310,rs540195503,rs540917754,rs541215357,rs541694523,rs542272396,rs542303604,rs542586558,rs542683585,rs543444807,rs543507244,rs543679938,rs543982439,rs544917292,rs544937112,rs545346173,rs545503972,rs545526507,rs545765480,rs545931404,rs546870327,rs547794710,rs548002506,rs548068802,rs548156412,rs548587475,rs548923034,rs548946050,rs548966102,rs549005358,rs549027956,rs549718708,rs549823952,rs550071205,rs550255644,rs550335353,rs550560733,rs551122044,rs551173721,rs551178584,rs551594277,rs551698535,rs552480159,rs552695465,rs552972282,rs553051139,rs553337598,rs553715955,rs554029246,rs554057251,rs554141576,rs554526534,rs554754840,rs554944019,rs554963544,rs555050263,rs555074020,rs555436971,rs555465375,rs556223614,rs556272541,rs556455390,rs557151330,rs557292347,rs558006871,rs558106674,rs558186322,rs558537786,rs558689982,rs559336604,rs559461319,rs559615238,rs559986836,rs560033948,rs560207406,rs560219085,rs560481895,rs560542845,rs560581352,rs560916783,rs561006377,rs562118173,rs562235574,rs562903591,rs562969090,rs563330936,rs563628340,rs563720279,rs563847060,rs563998184,rs564020270,rs564196877,rs564567770,rs564833873,rs564919895,rs565702622,rs565951265,rs565973642,rs566088366,rs566117891,rs566249085,rs566532489,rs566862986,rs567312648,rs567404644,rs567627457,rs568379549,rs568407727,rs569308813,rs569474811,rs569681473,rs569688212,rs569839916,rs569887840,rs570012870,rs570120515,rs571508169,rs571736635,rs571740661,rs571864353,rs572046212,rs572520840,rs572582182,rs572590861,rs572682446,rs572750439,rs572948832,rs573009378,rs573205521,rs574043827,rs574061787,rs574423436,rs574537588,rs574768199,rs574932474,rs574943199,rs575132298,rs575323893,rs575566111,rs576009105,rs576066365,rs576462654,rs576915836,rs577639801,rs62509784,rs62509785,rs7186150,rs72795274,rs73330906,rs73428049,rs74460527,rs75277687,rs75610021,rs7814521,rs78462556	EEF1G,EIF4EBP1,GEMIN5,LARP1,MRPL46,MRPS11,PDF,RPL36AL,RPL7,RPLP1
GO Biological Process	GO:0071071	regulation of phospholipid biosynthetic process	449	1.63698e-47	2.11219e-43	4.70422e-46	7.94607	10.9488	87	0.00166319	0.0132159	253	0.0246551	1	1	8.06128	0.2481	2	13	0.00564972	0.153846	rs1023751,rs113995440,rs115216870,rs115451211,rs116289908,rs12612631,rs137929585,rs138332959,rs139262293,rs141777039,rs1437410,rs143826903,rs146240928,rs147146230,rs147924092,rs148491376,rs149447798,rs150582330,rs181240147,rs181949161,rs183195427,rs185079000,rs185861957,rs189592408,rs189891775,rs190399516,rs370095740,rs3769521,rs3769522,rs377011618,rs528928825,rs529051699,rs531214628,rs532155025,rs533006274,rs533846555,rs534430448,rs537288532,rs537630586,rs538018133,rs538360925,rs538695310,rs542596725,rs542829007,rs543514493,rs543687633,rs544927674,rs545436546,rs547002679,rs547266441,rs548998976,rs549260808,rs550007005,rs550268586,rs550282579,rs552953330,rs553739214,rs554341525,rs557802806,rs558073319,rs559431265,rs559459869,rs560626062,rs563367302,rs564134776,rs564794957,rs565348636,rs565557111,rs565626541,rs567867416,rs567868300,rs569682700,rs571771088,rs572908835,rs573150379,rs573910992,rs573985103,rs59684347,rs73983720,rs74700116,rs75991859,rs76993564,rs79047515,rs79062167,rs79246690,rs79385589,rs966730	IDH1,PDGFA
GO Biological Process	GO:0042572	retinol metabolic process	450	2.53698e-47	3.27346e-43	7.27436e-46	6.20818	16.9132	105	0.00256922	0.0159502	225	0.0191158	1	1	5.23983	0.572538	3	30	0.00847458	0.1	rs10135963,rs111657422,rs113028694,rs115373929,rs137890152,rs138996413,rs139783926,rs140477626,rs141967401,rs142601994,rs143737238,rs144881278,rs145816236,rs146969608,rs147165631,rs148142039,rs149436371,rs149804326,rs149887192,rs150427421,rs150984727,rs16938604,rs16938605,rs16938607,rs183037939,rs183128861,rs183907653,rs184412869,rs185984543,rs189348827,rs190066962,rs190858739,rs191975568,rs192883308,rs201337451,rs368610479,rs370333348,rs372630541,rs373227975,rs373273646,rs373707762,rs373745163,rs374269827,rs375647804,rs4237000,rs527757916,rs531853309,rs532037165,rs532599771,rs532921111,rs533076792,rs533606494,rs535172899,rs537083391,rs538121531,rs538934868,rs541215357,rs542272396,rs543389798,rs543679938,rs545503972,rs545931404,rs547794710,rs548946050,rs549459972,rs549986971,rs550255644,rs550335353,rs550560733,rs551698535,rs552480159,rs556223614,rs557649979,rs558006871,rs558106674,rs559461319,rs559615238,rs560481895,rs561116425,rs562903591,rs565951265,rs566088366,rs566249085,rs568379549,rs568407727,rs569839916,rs571648740,rs572046212,rs572520840,rs572582182,rs572590861,rs574768199,rs574932474,rs575392435,rs576462654,rs576915836,rs62509784,rs62509785,rs73330906,rs74460527,rs75277687,rs75610021,rs77191931,rs7814521,rs78462556	AKR1C3,RDH10,RDH11
GO Biological Process	GO:0008033	tRNA processing	451	3.13987e-47	4.05138e-43	8.9831e-46	3.81163	44.8627	171	0.00681494	0.025976	2852	0.683841	1	1	0.852005	2.3474	2	123	0.00564972	0.0162602	rs11077968,rs111789532,rs112911787,rs113070073,rs113599838,rs114450136,rs114802350,rs115002870,rs115848466,rs116181870,rs116393033,rs12450902,rs138461828,rs140237045,rs142765027,rs143728093,rs145718635,rs146398649,rs146811868,rs147636810,rs148222862,rs17848934,rs17848944,rs17848960,rs183314863,rs184733815,rs188321528,rs188740378,rs191233425,rs191916591,rs192771988,rs199672144,rs199754973,rs199781332,rs199926630,rs200297214,rs200413570,rs200618103,rs201311256,rs201369909,rs201559192,rs201797055,rs2228309,rs367960409,rs369264615,rs369446637,rs370324293,rs375732222,rs376070805,rs45555535,rs45624241,rs4969466,rs527276272,rs528010625,rs528276359,rs528393989,rs528730364,rs529011951,rs529087145,rs529236050,rs530670976,rs531042325,rs531103616,rs531263358,rs532864581,rs533132606,rs533273766,rs533407919,rs533910555,rs533969629,rs534582645,rs535017218,rs535563307,rs535954640,rs536012974,rs537361540,rs537740304,rs537827722,rs538669995,rs539488651,rs539688264,rs539727050,rs540666378,rs541061456,rs541122724,rs541384590,rs542053244,rs542112793,rs542449144,rs542510425,rs542753546,rs544443396,rs544693380,rs544781914,rs545154070,rs545413031,rs546528823,rs547504806,rs547571239,rs547799605,rs547862102,rs548227554,rs548430047,rs549619316,rs549669954,rs549784396,rs550184646,rs551573203,rs553010139,rs553033317,rs554027751,rs554361894,rs554957378,rs556141110,rs556285186,rs556347422,rs556504492,rs556623254,rs558549377,rs558629887,rs558758082,rs558906513,rs559222108,rs559500183,rs560391945,rs560453532,rs560829224,rs560890427,rs563348614,rs564675936,rs565799872,rs566016371,rs566134569,rs566140000,rs566534687,rs566588413,rs567924502,rs568118566,rs568182739,rs568267553,rs568327153,rs570196525,rs570258047,rs570320772,rs570821965,rs571152978,rs571943803,rs572598491,rs572612196,rs572940421,rs573027906,rs573668388,rs573729951,rs574619634,rs574680991,rs575025700,rs575040473,rs575983127,rs577224788,rs577286898,rs577627146,rs577700298,rs60077345,rs62078745,rs62078746,rs62078747,rs73358033,rs73999389,rs76959756,rs9901600,rs9905991	DUS1L,TP53RK
GO Biological Process	GO:0043467	regulation of generation of precursor metabolites and energy	452	4.8261e-47	6.22711e-43	1.37768e-45	3.13765	70.1162	220	0.0106511	0.0334194	3367	0.903596	1	1	0.433044	2.30924	1	121	0.00282486	0.00826446	rs10888882,rs111261888,rs111510955,rs11206455,rs11206456,rs112200621,rs113419309,rs113518014,rs113543107,rs114819441,rs115474474,rs115862327,rs115989844,rs116208828,rs117570315,rs12025718,rs138120157,rs138407376,rs139205289,rs139768001,rs140928156,rs142159014,rs142507590,rs143383215,rs143941772,rs145274688,rs145810190,rs146355597,rs146621180,rs147059499,rs147602411,rs147625349,rs148360101,rs148472031,rs148620059,rs149115163,rs149650761,rs150184611,rs150520914,rs151048684,rs17111142,rs181990904,rs182341679,rs183659285,rs184033035,rs184141384,rs184187770,rs184927909,rs185709185,rs185736910,rs185957517,rs186672200,rs187282498,rs188591494,rs189290342,rs190078877,rs190089904,rs191542790,rs191745995,rs192632142,rs192999407,rs193073413,rs200173011,rs201142319,rs201146876,rs2303533,rs34292018,rs367658657,rs373025925,rs374981201,rs375416267,rs4927168,rs4927169,rs4927170,rs4927171,rs4927172,rs4927173,rs527305604,rs527336061,rs528457934,rs528664085,rs528713398,rs529475196,rs529478167,rs529826132,rs530055790,rs530080416,rs530122087,rs531359766,rs531965351,rs534123946,rs534725814,rs534753197,rs534792335,rs535316052,rs536485215,rs536703569,rs537110457,rs537495687,rs538265634,rs538306059,rs539246881,rs540100222,rs540452864,rs540665314,rs541022640,rs542074494,rs542314441,rs543545849,rs545195508,rs545270955,rs546620932,rs546710109,rs546881122,rs547485781,rs548949596,rs549631932,rs550545193,rs550872318,rs551034152,rs551409743,rs551794856,rs552055574,rs552715584,rs552741558,rs554455128,rs554910591,rs555222068,rs555264754,rs555398623,rs555560297,rs555618086,rs556280106,rs556552961,rs556951281,rs557010520,rs557192271,rs558246271,rs559205975,rs559519723,rs559867849,rs561083536,rs561610840,rs561628768,rs561687439,rs562231178,rs562998491,rs56311881,rs563865290,rs564158150,rs564860559,rs565088791,rs565227538,rs565229867,rs565267991,rs565881570,rs566336152,rs566457885,rs566878692,rs567281431,rs567550770,rs567687047,rs568480301,rs569806496,rs571205848,rs571434541,rs571448487,rs572542770,rs572798281,rs572893015,rs573119278,rs573701696,rs575405029,rs575802400,rs576516272,rs577654531,rs577722198,rs57777659,rs57882605,rs582222,rs600491,rs602671,rs611057,rs619658,rs640011,rs640036,rs642737,rs6588533,rs6666716,rs6675891,rs6676123,rs675252,rs675320,rs677036,rs72673883,rs72901600,rs72903503,rs72903506,rs72903513,rs72903516,rs72903518,rs74072041,rs74072042,rs74606125,rs74675579,rs74774143,rs75193451,rs7524913,rs7536507,rs76211838,rs77645556,rs78167420,rs78647471,rs78842553,rs78917547,rs79460737,rs79830489,rs79988903,rs80277697,rs80336900	C1orf177
GO Biological Process	GO:0009743	response to carbohydrate	453	5.9409e-47	7.66554e-43	1.69217e-45	2.65615	107.298	285	0.0162993	0.0432933	690	0.0926168	1	1	1.92877	3.11079	6	163	0.0169491	0.0368098	rs10132601,rs1040566,rs1042523,rs1049982,rs1062600,rs1062601,rs11032699,rs11032700,rs112356116,rs112844160,rs113947529,rs114252708,rs114736929,rs114826514,rs114920050,rs115287420,rs115489693,rs11552145,rs11552146,rs115883480,rs116085852,rs116715239,rs12272630,rs1321823,rs138039007,rs138102999,rs138176491,rs139902878,rs140540991,rs140807657,rs141953755,rs141965462,rs142677973,rs143382239,rs143673313,rs144313549,rs144490795,rs144753510,rs144907840,rs145580276,rs145707933,rs146017759,rs146625534,rs147555276,rs148165198,rs148219673,rs148846509,rs148934646,rs149770201,rs150345955,rs150560473,rs150928523,rs151115239,rs17847716,rs17881231,rs17883367,rs17884666,rs180913370,rs181187516,rs181556711,rs181986215,rs182895479,rs182947053,rs183365378,rs183968326,rs184086519,rs184313270,rs184707506,rs184827414,rs185332977,rs185616372,rs185923965,rs187611888,rs187687806,rs187706200,rs188532784,rs188916451,rs189851297,rs189867981,rs191003914,rs191530069,rs191662908,rs191756030,rs192707790,rs192926623,rs199564014,rs200050361,rs200256338,rs200596108,rs200745451,rs201059299,rs201186470,rs201469307,rs201796599,rs201972484,rs2070755,rs2229660,rs2273612,rs28359541,rs28359542,rs28359544,rs28359546,rs28359547,rs28359550,rs3115669,rs3117581,rs3130050,rs3132449,rs34490746,rs367591738,rs368365507,rs369207120,rs370436004,rs371015721,rs373781019,rs376335612,rs377053957,rs3795120,rs41267062,rs45570643,rs45603039,rs4755372,rs4755373,rs515130,rs527511971,rs527529698,rs528298221,rs528431203,rs528442226,rs529186282,rs529627933,rs530318591,rs530370831,rs530617959,rs530695277,rs530961355,rs531149272,rs531456363,rs531948877,rs532054915,rs532201106,rs532502806,rs532787577,rs532953647,rs533907990,rs534053039,rs534225796,rs534822736,rs535303186,rs535392510,rs535687729,rs535853455,rs535923322,rs536230636,rs536287638,rs536361162,rs536808624,rs536856115,rs537240702,rs537269668,rs537328543,rs537628761,rs537844204,rs538353325,rs539278597,rs539448422,rs540149572,rs540253853,rs540427984,rs540446691,rs540556905,rs541650093,rs542151422,rs542182426,rs542462611,rs543039825,rs544295256,rs545432360,rs545719193,rs545773547,rs546213600,rs546452275,rs547048259,rs547187175,rs547267930,rs548136627,rs549782608,rs550205524,rs550621183,rs550694862,rs551375108,rs551591378,rs551631223,rs551809362,rs552461480,rs553459028,rs553504423,rs553546889,rs553746657,rs554291438,rs554852774,rs554915117,rs555764685,rs555872082,rs556283681,rs556762593,rs556805840,rs557308811,rs55733026,rs557973663,rs558001061,rs558037993,rs558040027,rs558646568,rs558700098,rs558731216,rs558739933,rs558868145,rs558987938,rs559026049,rs559790864,rs560446736,rs560898269,rs560968694,rs561043580,rs561436726,rs561545619,rs562436220,rs563173240,rs563228430,rs563294294,rs563651666,rs563802581,rs564020319,rs565008284,rs566401315,rs567262737,rs567587217,rs567620272,rs567748899,rs568592057,rs569027778,rs569391405,rs569565535,rs570469955,rs570601715,rs570654148,rs570765318,rs571471199,rs571905030,rs574196079,rs574265290,rs574832221,rs574846949,rs575427575,rs575596385,rs575763346,rs575970085,rs576776406,rs577086171,rs577733071,rs577936206,rs578131447,rs6025629,rs6025645,rs61334002,rs61752842,rs61760966,rs707555,rs707921,rs707922,rs7126610,rs71548673,rs75028183,rs75096421,rs75308972,rs76794541,rs77528519,rs77676684,rs7943316,rs80053580,rs805264,rs8192708,rs9380266,rs9474492	APOM,CAT,GCLC,GJB6,PCK1,PCK2
GO Biological Process	GO:0031929	TOR signaling	454	9.37766e-47	1.21e-42	2.6652e-45	6.11702	17.1652	105	0.00260751	0.0159502	151	0.0116124	1	0.992281	6.2878	0.477115	3	25	0.00847458	0.12	rs116125800,rs116977708,rs11705073,rs117081069,rs118122297,rs139200769,rs143783231,rs148544115,rs149376293,rs151213170,rs180756507,rs181617661,rs181618182,rs182072550,rs183947989,rs184474468,rs185158634,rs185239815,rs187225580,rs187235585,rs188797059,rs190019534,rs190561347,rs191119123,rs191401273,rs191780711,rs192511871,rs192935079,rs368043245,rs377428369,rs528881799,rs529065691,rs529207131,rs532061855,rs532445467,rs532567393,rs533009461,rs533071494,rs534257263,rs536252033,rs536631686,rs537148535,rs537682141,rs538816460,rs540186310,rs542683585,rs543262955,rs544268327,rs547300526,rs548156412,rs548587475,rs551978361,rs552216805,rs552489160,rs552695465,rs552907174,rs554057251,rs554561098,rs554944019,rs557492065,rs558103781,rs558425668,rs558689982,rs559631295,rs559990331,rs560207406,rs560219085,rs563223224,rs564020960,rs565973642,rs566532489,rs566692333,rs567312648,rs567893025,rs569474811,rs569681473,rs571508169,rs571878044,rs572682446,rs573063061,rs573205521,rs574134153,rs574359389,rs574537588,rs575323893,rs576900522,rs577408845,rs578241590,rs578257182,rs58089351,rs62230573,rs7289354,rs7292291,rs73889600,rs73889601,rs75231079,rs75836805,rs763212,rs78229829,rs9614553,rs9614555,rs9614875,rs9614876,rs9626508,rs9626516	EIF4EBP1,LARP1,PRR5
GO Biological Process	GO:0048878	chemical homeostasis	455	1.67527e-46	2.1616e-42	4.75076e-45	1.61337	577.054	931	0.0876583	0.141425	1700	0.312725	1	1	1.13416	17.6342	20	924	0.0564972	0.021645	rs10132601,rs10143053,rs10146041,rs1040566,rs1042523,rs10444288,rs10444289,rs10521071,rs1062600,rs1062601,rs10761576,rs111343749,rs111347839,rs111527767,rs111670882,rs111683812,rs111919605,rs112068046,rs112356116,rs112535632,rs112617236,rs112844160,rs113086977,rs113144478,rs113495698,rs1138566,rs1138576,rs113947529,rs113958763,rs114150033,rs114252708,rs114736929,rs114826514,rs114865600,rs114920050,rs115097215,rs115287420,rs11548049,rs115489693,rs11552145,rs11552146,rs115592435,rs115598800,rs115639496,rs115883480,rs115927197,rs116085852,rs116501576,rs116504888,rs116715239,rs116802601,rs117079474,rs117171255,rs117795769,rs11792330,rs117982876,rs12066331,rs12264914,rs12432519,rs12562288,rs12571627,rs12717412,rs12887698,rs12983093,rs1321823,rs138011461,rs138036346,rs138039007,rs138102999,rs138103791,rs138176491,rs138190996,rs138476626,rs138477498,rs138491585,rs138516792,rs138675307,rs138816131,rs139089923,rs139169693,rs139355900,rs139444003,rs139493488,rs139504026,rs139595278,rs139902878,rs140192396,rs140540991,rs140807657,rs140847330,rs140912135,rs140946339,rs140966911,rs140973411,rs141022982,rs141226870,rs141379070,rs141605193,rs141674852,rs141731488,rs141895855,rs141929068,rs141953755,rs141965462,rs141994354,rs142148973,rs142153903,rs142285088,rs142506647,rs142677973,rs142893867,rs143051836,rs143132605,rs143217973,rs143507201,rs143673313,rs143800504,rs143851438,rs144099482,rs144313549,rs144490795,rs144707589,rs144753510,rs144802346,rs144907840,rs144977155,rs145297010,rs145580276,rs145707933,rs146017759,rs146225721,rs146304161,rs146356206,rs146625534,rs146651166,rs146741789,rs146827826,rs146983433,rs147020746,rs147132825,rs147316047,rs147555276,rs147635717,rs147652088,rs147876533,rs147980405,rs147987506,rs148123490,rs148143618,rs148165198,rs148172260,rs148219673,rs148508203,rs148846509,rs148934646,rs148961847,rs149169513,rs149260970,rs149295644,rs149296455,rs149499166,rs149693250,rs149770201,rs149937337,rs150148256,rs150183551,rs150345955,rs150560473,rs150670625,rs150928523,rs151059716,rs151115239,rs16938376,rs17123232,rs17123239,rs17123242,rs17123244,rs17847716,rs17878802,rs17880227,rs17881807,rs17883270,rs180913370,rs180928082,rs180994664,rs181031404,rs181065499,rs181187516,rs181242433,rs181269441,rs181487028,rs181556711,rs181986215,rs182251750,rs182290162,rs182895479,rs182915228,rs182947053,rs182949449,rs183060975,rs183287450,rs183337566,rs183542408,rs183577942,rs183611660,rs183613928,rs183756791,rs183886414,rs183968326,rs184086519,rs184138086,rs184313270,rs184650127,rs184827414,rs185012093,rs185207101,rs185230293,rs185332977,rs185423152,rs185591497,rs185616372,rs185693797,rs185866143,rs185868165,rs185923965,rs186040457,rs186530743,rs186694820,rs186790964,rs187053210,rs187176217,rs187282815,rs187311935,rs187323190,rs187324131,rs187436601,rs187443425,rs187611888,rs187617615,rs187687806,rs187925874,rs188552425,rs188657910,rs188688701,rs188916451,rs188989075,rs1890705,rs189166049,rs189405956,rs189656288,rs189851297,rs189867981,rs189934077,rs189969614,rs190192819,rs190210398,rs190318845,rs190343764,rs190860553,rs190863378,rs190987945,rs191011058,rs191108939,rs191416531,rs191439983,rs191512540,rs191530069,rs191576706,rs191662908,rs191733477,rs191756030,rs191807129,rs191891320,rs192050162,rs192137441,rs192526262,rs192538261,rs192707790,rs192744632,rs193007456,rs193132256,rs193271589,rs199564014,rs199570787,rs199591033,rs199866011,rs199888300,rs200050361,rs200176428,rs200256338,rs200370162,rs200463648,rs200575896,rs200596108,rs200730776,rs200745451,rs200972237,rs201049709,rs201059299,rs201114964,rs201186470,rs201384373,rs201469307,rs201633863,rs201712595,rs201721705,rs201745454,rs201790487,rs201796599,rs201972484,rs202026383,rs2070755,rs2229660,rs2235928,rs2273612,rs2356729,rs28359541,rs28359542,rs28359544,rs28359546,rs28359547,rs28359550,rs2904798,rs2904799,rs3115669,rs3117581,rs3130050,rs3132449,rs34319839,rs34490746,rs367591738,rs368365507,rs369207120,rs369740890,rs370436004,rs370997772,rs371197377,rs372733828,rs373527324,rs373781019,rs3738198,rs374459494,rs374663185,rs375752583,rs3759524,rs376036698,rs376335612,rs376614947,rs376642185,rs376695875,rs376757288,rs377053957,rs377491021,rs3780473,rs3795120,rs3818871,rs3925947,rs41267062,rs41283138,rs4445550,rs45570643,rs45603039,rs4998557,rs527511971,rs527832387,rs527835277,rs528113996,rs528175547,rs528209714,rs528431203,rs528442226,rs528599164,rs528601927,rs529076522,rs529179600,rs529186282,rs529203160,rs529406502,rs529627933,rs529985830,rs530089715,rs530290441,rs530309073,rs530323152,rs530329385,rs530335287,rs530370831,rs530436177,rs530617959,rs530695277,rs530961355,rs530972794,rs531014284,rs531149272,rs531273395,rs531456363,rs531472591,rs531537940,rs531631009,rs531719056,rs531733394,rs531752965,rs531832438,rs531948877,rs531997467,rs532054915,rs532083207,rs532201106,rs532301512,rs532430317,rs532606010,rs532681839,rs532711799,rs532719512,rs532953647,rs533002839,rs533093611,rs533176320,rs533355144,rs533384187,rs533500761,rs533592644,rs533600879,rs533640561,rs533689540,rs533907990,rs533954683,rs534095846,rs534097554,rs534191463,rs534225796,rs534507558,rs534672809,rs534818681,rs534822736,rs535103718,rs535216810,rs535392510,rs535439608,rs535466310,rs535486108,rs535632268,rs535684226,rs535722356,rs535812059,rs535853455,rs535923322,rs535931014,rs536076212,rs536146979,rs536212464,rs536230636,rs536381269,rs536476938,rs536747882,rs536808624,rs536818521,rs536856115,rs536886249,rs537240702,rs537269668,rs537328543,rs537422178,rs537479293,rs537628761,rs537640374,rs537688252,rs537747479,rs537750230,rs537778488,rs537823314,rs537844204,rs537860242,rs537952412,rs537985712,rs537992551,rs538095429,rs538127098,rs538155695,rs538214489,rs538218277,rs538311514,rs538389556,rs538451706,rs538472900,rs538587007,rs538603815,rs538733037,rs538793867,rs539150407,rs539278597,rs539448422,rs539765005,rs539787135,rs539999307,rs540020530,rs540138283,rs540149572,rs540164554,rs540253853,rs540272726,rs540341888,rs540398238,rs540427984,rs540446691,rs540468825,rs540544008,rs540556905,rs540563989,rs540711132,rs540801361,rs540880410,rs540984067,rs541167554,rs541408174,rs541909408,rs542151422,rs542182426,rs542214050,rs542244806,rs542287025,rs542384349,rs542411116,rs542412945,rs542462611,rs542679670,rs542711446,rs542848301,rs542955072,rs543039825,rs543359639,rs543487973,rs543537415,rs543674743,rs543728317,rs543780243,rs543799512,rs543835888,rs543860376,rs544013197,rs544218959,rs544295256,rs544295956,rs544482678,rs544500157,rs544718272,rs544849444,rs544886226,rs545103453,rs545149322,rs545380374,rs545432360,rs545480446,rs545719193,rs545773547,rs545827872,rs545867614,rs546153006,rs546157526,rs546213600,rs546419674,rs546452275,rs546828461,rs546834936,rs546898120,rs547017467,rs547048259,rs547187175,rs547191084,rs547371089,rs547478674,rs547498656,rs547531226,rs547565374,rs547755049,rs548093881,rs548136627,rs548210173,rs548262351,rs548443064,rs548673039,rs548741838,rs548789443,rs548808238,rs548841582,rs548928276,rs548991262,rs549778387,rs549782608,rs549866450,rs549951675,rs550013741,rs550162255,rs550470671,rs550549388,rs550621183,rs550694862,rs550795958,rs550841268,rs551021375,rs551118923,rs551148085,rs551193564,rs551369515,rs551375108,rs551445695,rs551591378,rs551631223,rs551809362,rs551829994,rs551838347,rs551902544,rs551918206,rs552461480,rs552631477,rs553109239,rs553113553,rs553225618,rs553342012,rs553368474,rs553459028,rs553546889,rs553704871,rs553746657,rs553826598,rs553874250,rs553889780,rs554159724,rs554173248,rs554291438,rs554439270,rs554465478,rs554480166,rs554608712,rs554666997,rs554785315,rs554852774,rs554915117,rs554925551,rs554993527,rs555105121,rs555137834,rs555144612,rs555193000,rs555572652,rs555586002,rs555670649,rs555890043,rs556112350,rs556156942,rs556283681,rs556320409,rs556383951,rs556407700,rs556456850,rs556494931,rs556618137,rs556711560,rs556762593,rs556805840,rs556846256,rs556920080,rs557156068,rs557303274,rs557308811,rs55733026,rs557519996,rs557861222,rs558001061,rs558006588,rs558037993,rs558040027,rs558177160,rs558423967,rs558531191,rs558545775,rs558598949,rs558630836,rs558646568,rs558685941,rs558700098,rs558731216,rs558779284,rs558847384,rs558854308,rs558868145,rs558987938,rs559026049,rs559065853,rs559215701,rs559240673,rs55949231,rs559587562,rs559790864,rs559901511,rs559905321,rs560101331,rs560143368,rs560427625,rs560446736,rs560490727,rs560655083,rs560812382,rs560890647,rs560968694,rs561043580,rs561085767,rs561355893,rs561436726,rs561442757,rs561454267,rs561534458,rs561545619,rs561665354,rs561722163,rs561913587,rs561945380,rs561967590,rs562086610,rs562436220,rs562481291,rs562608064,rs562627890,rs562730719,rs562793101,rs562794512,rs562807470,rs563117197,rs563173240,rs563282363,rs563294294,rs563802581,rs563977504,rs564020319,rs564268526,rs564620754,rs565008284,rs565211656,rs565366527,rs565409880,rs565418322,rs565968936,rs566260487,rs566262480,rs566534740,rs566592318,rs567054154,rs567180586,rs567203838,rs567262737,rs567399421,rs567634702,rs567748899,rs567855783,rs567899125,rs568045240,rs568287590,rs568350451,rs568417418,rs568492562,rs568497535,rs568557901,rs568592057,rs568593423,rs568599178,rs568634713,rs568640895,rs56875415,rs568767941,rs568980514,rs569013512,rs569027778,rs569141461,rs569270756,rs569352694,rs569391405,rs569450893,rs569530119,rs569565535,rs570133279,rs570135591,rs570171978,rs570210231,rs570216761,rs570469955,rs570559493,rs570601715,rs570654148,rs570682495,rs570687900,rs570709440,rs570710332,rs570765318,rs570924786,rs570961797,rs570992649,rs571416916,rs571674149,rs571799916,rs571869237,rs571870019,rs571905030,rs571949922,rs571969675,rs571977218,rs572184134,rs572302733,rs572335082,rs572589796,rs572862994,rs572935699,rs573021244,rs573600458,rs573846826,rs574091814,rs574196079,rs574265290,rs574335126,rs574349620,rs574375056,rs574414679,rs574520868,rs574554778,rs574566454,rs574728261,rs574771002,rs574798337,rs574825653,rs574832221,rs574846949,rs574853377,rs574958119,rs575034166,rs575209439,rs575271908,rs575325915,rs575326901,rs575423001,rs575427575,rs575596385,rs575656814,rs575729955,rs575766404,rs575958116,rs575970085,rs576173622,rs576298457,rs576647769,rs576776406,rs576940823,rs577006524,rs577086171,rs577239568,rs577440053,rs577503873,rs577504882,rs577542433,rs577733071,rs577828940,rs577936206,rs577972406,rs577974398,rs578131447,rs58823330,rs60094831,rs6025629,rs6025645,rs60561477,rs60935266,rs61334002,rs61752842,rs61760966,rs61854314,rs61984987,rs6540691,rs6572712,rs6586497,rs67490748,rs7067963,rs7069696,rs707555,rs707921,rs707922,rs7142143,rs7149936,rs71548673,rs7159221,rs7159436,rs7256866,rs72685360,rs73076915,rs73286823,rs73286825,rs73504174,rs73600874,rs74002713,rs74051863,rs74051869,rs74692440,rs75028183,rs7519865,rs75224835,rs75308972,rs75694823,rs75981550,rs76794541,rs77001485,rs77454798,rs77528519,rs77676684,rs77861073,rs77885724,rs78060529,rs78642131,rs7893456,rs79086817,rs7908994,rs79707792,rs79891425,rs80064399,rs80108247,rs8018727,rs80197000,rs80355854,rs805264,rs8192708,rs882860,rs883699,rs9380266,rs9474492,rs9787929	ABCA1,ACO1,AKR1C1,APOM,ASPSCR1,ATP13A2,C19orf12,CRY2,CYP11B2,GCLC,GJB6,HAMP,NCOA4,PCK1,PCK2,PYGL,RPH3AL,SLC30A1,SOD1,USF2
GO Biological Process	GO:0050746	regulation of lipoprotein metabolic process	456	1.68043e-46	2.16827e-42	4.75497e-45	8.83285	8.94389	79	0.00135863	0.0120006	1443	0.251097	1	1	3.49322	0.286269	1	15	0.00282486	0.0666667	rs112356116,rs113947529,rs114826514,rs116715239,rs1321823,rs138039007,rs138102999,rs141953755,rs142677973,rs144313549,rs144753510,rs146017759,rs148219673,rs150345955,rs151115239,rs182947053,rs183968326,rs184827414,rs185616372,rs187611888,rs188916451,rs191530069,rs191662908,rs191756030,rs200256338,rs2273612,rs3115669,rs3117581,rs3130050,rs3132449,rs34490746,rs367591738,rs376335612,rs377053957,rs41267062,rs529186282,rs529627933,rs530961355,rs532054915,rs533907990,rs534822736,rs535853455,rs535923322,rs536808624,rs537328543,rs540253853,rs540446691,rs540556905,rs542151422,rs546213600,rs547048259,rs548136627,rs551809362,rs552461480,rs553459028,rs553546889,rs556762593,rs557308811,rs558001061,rs558037993,rs558700098,rs558987938,rs559026049,rs563294294,rs563802581,rs564020319,rs568592057,rs569027778,rs570654148,rs570765318,rs574196079,rs574846949,rs575596385,rs578131447,rs707921,rs707922,rs76794541,rs805264,rs9380266	APOM
GO Biological Process	GO:1901137	carbohydrate derivative biosynthetic process	457	1.76333e-46	2.27522e-42	4.9786e-45	1.74803	412.464	721	0.062656	0.109524	526	0.0673296	1	1	1.48958	11.4126	17	598	0.0480226	0.0284281	rs1011373,rs10143053,rs10146041,rs10813958,rs111375894,rs111676462,rs111683812,rs112543290,rs113074960,rs113495698,rs113916288,rs114150033,rs114575833,rs114653497,rs114685395,rs115032646,rs115184989,rs115490458,rs115598800,rs115824001,rs115999214,rs116005780,rs116136260,rs116219955,rs116768204,rs117171255,rs117619527,rs117812665,rs118186898,rs1183436,rs11970091,rs12432519,rs12717412,rs12887698,rs1295386,rs1295387,rs13296902,rs137892154,rs138020280,rs138195167,rs138516792,rs138566890,rs138626311,rs138875484,rs138888293,rs138894661,rs139008305,rs139070297,rs139321475,rs139457188,rs139457683,rs139553752,rs140334296,rs140439760,rs140799841,rs140847330,rs140912135,rs140914332,rs140982171,rs141134267,rs141226870,rs141263982,rs141307261,rs141522657,rs141605193,rs141674852,rs141725346,rs141867114,rs141895855,rs142506647,rs142592353,rs142603519,rs143051836,rs143448556,rs143507201,rs143621811,rs143677722,rs143800504,rs143985446,rs144099482,rs144180417,rs144707589,rs144860644,rs144924781,rs145108070,rs145136055,rs145164655,rs145515939,rs145523684,rs145595837,rs145684106,rs145854520,rs145962930,rs146025846,rs146044178,rs146741789,rs146905878,rs147021206,rs147149633,rs147162446,rs147316047,rs147393967,rs147479469,rs147593522,rs147608450,rs147721477,rs147987506,rs148054379,rs148089312,rs148143618,rs148279491,rs148434291,rs148508203,rs148802016,rs148806304,rs148874508,rs148903525,rs148961847,rs149013425,rs149675521,rs149722843,rs149871450,rs150146242,rs150342320,rs150410269,rs150646503,rs150722308,rs151039498,rs151337266,rs17123232,rs17123239,rs17123242,rs17123244,rs181065499,rs181068508,rs181127381,rs181242433,rs181324029,rs181339657,rs181419859,rs181487028,rs182048523,rs182085344,rs182168946,rs182393082,rs182411583,rs182498014,rs182647706,rs183083786,rs183337566,rs183572259,rs183596022,rs183606610,rs183611660,rs183842104,rs184050963,rs184052438,rs184618704,rs184638486,rs185230293,rs185278890,rs185284485,rs185300578,rs185313768,rs185332977,rs185441515,rs185507890,rs185523063,rs185693797,rs185807126,rs185866143,rs186060979,rs186091592,rs186343410,rs186479216,rs186785025,rs187030581,rs187111312,rs187255198,rs187436601,rs187505684,rs187749764,rs188139692,rs188210158,rs188437314,rs188641533,rs188683894,rs188831210,rs188916577,rs189024052,rs1890705,rs189166049,rs189190244,rs189384788,rs189475969,rs189705265,rs189888447,rs189969614,rs190009231,rs190210406,rs190318845,rs190343764,rs190429024,rs190454768,rs190590998,rs190882577,rs191009735,rs191011058,rs191026593,rs191175323,rs191439983,rs191716442,rs191912439,rs192050162,rs192548693,rs192610127,rs192623746,rs192686562,rs192691692,rs192765255,rs193016132,rs193129665,rs193140077,rs195083,rs195084,rs195085,rs195086,rs195087,rs1957977,rs199575160,rs199733387,rs200370162,rs200619572,rs200691404,rs200812405,rs201411811,rs201606937,rs201633863,rs201805816,rs201948288,rs2182078,rs2228449,rs2267866,rs2267867,rs2267869,rs2356729,rs28364655,rs28364656,rs3007037,rs369135991,rs369553190,rs370273743,rs371830655,rs372538664,rs372631877,rs3734385,rs374385710,rs374663185,rs3759524,rs376018349,rs376406387,rs376413527,rs3771235,rs3771236,rs3798646,rs3798655,rs3798656,rs3798657,rs3798658,rs3818871,rs3823004,rs527286116,rs527315927,rs527380340,rs527605188,rs527691879,rs527933593,rs528218820,rs528582190,rs528590015,rs528599164,rs528601813,rs528601927,rs528656645,rs528910822,rs528967837,rs529002828,rs529306511,rs529631683,rs529865791,rs530089715,rs530098564,rs530290441,rs530436177,rs530627596,rs530766587,rs530925318,rs530972794,rs531352489,rs531511573,rs531514980,rs531606428,rs531832438,rs531894056,rs531978823,rs532083207,rs532108715,rs532205607,rs532206128,rs532685450,rs532711799,rs532719512,rs533049939,rs533078672,rs533426339,rs533592644,rs533714347,rs533897541,rs533954683,rs534080355,rs534097554,rs534220815,rs534563748,rs534690559,rs534760209,rs534805452,rs534827639,rs534856691,rs535044129,rs535096489,rs535116930,rs535188155,rs535317346,rs535357344,rs535503727,rs535507469,rs535684226,rs536146979,rs536343772,rs536387186,rs536435252,rs536490717,rs536702282,rs536722485,rs536765639,rs536818521,rs536860304,rs536886249,rs537087316,rs537165229,rs537357917,rs537422178,rs537479293,rs537612516,rs537688252,rs537695853,rs537726145,rs537747479,rs537750230,rs537952412,rs537989105,rs538007151,rs538214489,rs538311514,rs538484347,rs538733037,rs538815485,rs538911143,rs539067338,rs539092834,rs539106743,rs539247593,rs539342223,rs539603506,rs539749432,rs539811387,rs539954989,rs540020530,rs540273466,rs540404720,rs540460474,rs540563989,rs540588587,rs540917754,rs540974335,rs540984067,rs541023055,rs541344139,rs541479710,rs541586590,rs541947012,rs542201730,rs542412945,rs543092660,rs543161872,rs543328991,rs543397049,rs543461893,rs543493228,rs543521145,rs543559048,rs543571021,rs543687486,rs543728317,rs543805140,rs543838380,rs543956022,rs544168709,rs544282880,rs544718272,rs544761688,rs545103453,rs545177719,rs545380374,rs545421777,rs545462554,rs546058902,rs546293281,rs546666012,rs546700528,rs546712838,rs546834936,rs546898120,rs547180131,rs547191084,rs547531226,rs547556924,rs547698344,rs547741766,rs547829322,rs547881633,rs548080136,rs548262523,rs548265883,rs548443064,rs548580037,rs548654902,rs548658822,rs548718712,rs548860070,rs548966102,rs549047562,rs549070781,rs549372832,rs549572097,rs549610997,rs549718708,rs549937326,rs549951675,rs550008336,rs550036811,rs550162255,rs550215782,rs550378853,rs550569455,rs550687591,rs550848780,rs550965697,rs551019805,rs551021375,rs551148085,rs551445695,rs551459567,rs551565158,rs551696754,rs551829994,rs551902544,rs552170618,rs552354689,rs552381974,rs552397889,rs552420715,rs552660486,rs552850527,rs553023474,rs553109239,rs553184158,rs553337598,rs553543891,rs553784870,rs553826598,rs553999979,rs554159724,rs554296100,rs554480166,rs554608712,rs554741602,rs554754840,rs554977913,rs555074020,rs555137834,rs555144612,rs555279289,rs555462136,rs555796011,rs555970554,rs556240894,rs556289917,rs556407700,rs556689543,rs556728178,rs556920080,rs557015004,rs557122327,rs557148528,rs557264988,rs557292347,rs557421547,rs557519996,rs557861222,rs558141723,rs558320710,rs558509399,rs558537786,rs558730176,rs558802903,rs558914268,rs558936878,rs558977657,rs559205237,rs559205674,rs559335821,rs559336604,rs559382583,rs559491857,rs55949231,rs559859957,rs559993461,rs560075551,rs560812382,rs560887182,rs560890647,rs560911664,rs561047461,rs561085767,rs561337641,rs561347686,rs561402654,rs561415553,rs561454267,rs561534458,rs561665354,rs561891590,rs562118173,rs562199016,rs562524059,rs562644975,rs562859287,rs563217337,rs563349226,rs563720279,rs563847060,rs563851640,rs563998184,rs564036708,rs564097698,rs564117205,rs564268526,rs564461779,rs564481861,rs564639863,rs564729294,rs564996925,rs565030235,rs565418322,rs565530336,rs565630026,rs566085598,rs566267590,rs566398584,rs566487280,rs566528480,rs566942038,rs567054154,rs567331720,rs567597198,rs567694195,rs567734093,rs567855783,rs567899125,rs568045240,rs568287590,rs568350451,rs568381008,rs568433238,rs56855496,rs568640895,rs56869361,rs56875415,rs568767941,rs568786251,rs568817003,rs569141822,rs569329459,rs569688212,rs569847239,rs569887840,rs570128031,rs570164231,rs570210231,rs570281326,rs570412067,rs570455512,rs570460195,rs570572640,rs570673498,rs570682495,rs570813303,rs570883937,rs570981496,rs571048324,rs571348447,rs571413209,rs571418093,rs571478567,rs571674149,rs571740661,rs571817131,rs571864353,rs571870019,rs572108968,rs572184134,rs57225957,rs572336541,rs572442757,rs572655871,rs572674484,rs572750439,rs572775017,rs572862994,rs572948832,rs573001496,rs573009378,rs573173472,rs573609406,rs573750925,rs573908751,rs574043827,rs574061787,rs574111391,rs574414679,rs574423436,rs574684995,rs574797055,rs574798337,rs574825653,rs574827278,rs574896006,rs575326901,rs575592861,rs575766404,rs575945453,rs576169475,rs576494461,rs576967164,rs577013078,rs577035411,rs577050370,rs577151077,rs577789501,rs577828940,rs578043670,rs578130060,rs58650248,rs59564517,rs6017545,rs6017546,rs6032123,rs60561477,rs6065807,rs6073718,rs61984987,rs6572712,rs6710763,rs67490748,rs6880332,rs6914453,rs6932339,rs7142143,rs7149936,rs71501900,rs7159221,rs7159436,rs72685360,rs73286823,rs73286825,rs73527202,rs73529013,rs73534946,rs73752827,rs73752828,rs73767461,rs73767462,rs74051863,rs74051869,rs74692440,rs75694823,rs75773492,rs76587062,rs77861073,rs77885724,rs78642131,rs78681435,rs78794408,rs78905632,rs79050929,rs79340559,rs79509049,rs79513385,rs79618554,rs79707792,rs79891425,rs80064399,rs8018727,rs80287543,rs80355854,rs882860,rs883699,rs914228,rs9398506,rs9800145	ALG2,B4GALT1,CRYL1,DHODH,GNPNAT1,GOLPH3,MAN1A1,MGAT2,POFUT2,PYGL,RRM2,SDC1,SDC4,SLC35D2,UGDH,UGP2,XYLB
GO Biological Process	GO:0097068	response to thyroxine	458	1.95623e-46	2.52413e-42	5.5112e-45	19.1535	2.6627	51	0.000404481	0.00774723	85	0.0034962	1	0.530724	20.9593	0.0954229	2	5	0.00564972	0.4	rs114252708,rs114920050,rs115489693,rs116085852,rs138527607,rs140540991,rs144490795,rs145707933,rs146625534,rs148460210,rs181219371,rs189363656,rs2257015,rs368365507,rs374530893,rs528808592,rs531022186,rs532201106,rs532953647,rs534225796,rs535392510,rs537844204,rs539278597,rs540501997,rs542182426,rs546452275,rs554291438,rs554915117,rs555265045,rs556805840,rs557324016,rs559790864,rs561545619,rs562436220,rs563173240,rs564457402,rs566239280,rs569565535,rs571524650,rs572838583,rs573796569,rs574832221,rs575970085,rs576776406,rs577914520,rs6085343,rs71548673,rs7265464,rs73896711,rs74456246,rs9474492	CRLS1,GCLC
GO Biological Process	GO:0051205	protein insertion into membrane	459	1.97723e-46	2.55122e-42	5.55821e-45	7.34877	12.247	90	0.00186039	0.0136716	515	0.0652906	1	1	4.76348	0.419861	2	22	0.00564972	0.0909091	rs112356116,rs113947529,rs116715239,rs1321823,rs138039007,rs138102999,rs141953755,rs142677973,rs144313549,rs144753510,rs146017759,rs148219673,rs148336590,rs150345955,rs151115239,rs182947053,rs183172339,rs183968326,rs184827414,rs185616372,rs187611888,rs188916451,rs190501375,rs191363425,rs191530069,rs191662908,rs191756030,rs2273612,rs3115669,rs3117581,rs3130050,rs34490746,rs367591738,rs376335612,rs377053957,rs41267062,rs528486385,rs529186282,rs529627933,rs530036201,rs530961355,rs532054915,rs533907990,rs534822736,rs535853455,rs535923322,rs536808624,rs537328543,rs537796999,rs538321133,rs540253853,rs540446691,rs542151422,rs543241675,rs546213600,rs547048259,rs548136627,rs551809362,rs552461480,rs552646589,rs553459028,rs553546889,rs554645270,rs556762593,rs557229190,rs557308811,rs558037993,rs558700098,rs558987938,rs559026049,rs563294294,rs563802581,rs564020319,rs565700807,rs568407591,rs568592057,rs569027778,rs570654148,rs570765318,rs571036531,rs572200354,rs574639633,rs574846949,rs575596385,rs578131447,rs6946998,rs76794541,rs77918115,rs805264,rs9380266	BAG6,GET4
GO Biological Process	GO:0008299	isoprenoid biosynthetic process	460	3.00502e-46	3.87737e-42	8.42907e-45	6.81706	13.9356	95	0.00211691	0.0144311	642	0.0874521	1	1	4.03064	0.496199	2	26	0.00564972	0.0769231	rs111657422,rs112169902,rs113028694,rs115373929,rs138996413,rs139783926,rs140477626,rs141967401,rs142601994,rs143737238,rs144881278,rs145816236,rs147165631,rs148142039,rs149436371,rs149887192,rs150427421,rs150984727,rs16938604,rs16938605,rs16938607,rs183037939,rs183128861,rs183907653,rs185984543,rs189348827,rs190066962,rs190858739,rs191975568,rs192883308,rs201337451,rs368610479,rs370333348,rs371138309,rs372630541,rs373273646,rs373707762,rs373745163,rs374269827,rs375647804,rs4237000,rs527757916,rs530508212,rs531853309,rs532037165,rs532599771,rs533076792,rs533606494,rs537083391,rs538121531,rs541215357,rs542272396,rs543679938,rs545503972,rs545931404,rs546492054,rs547794710,rs548946050,rs550255644,rs550335353,rs550560733,rs550632294,rs551698535,rs552480159,rs556223614,rs558006871,rs558106674,rs559461319,rs559615238,rs560318150,rs560481895,rs562903591,rs565951265,rs566088366,rs566249085,rs568379549,rs568407727,rs569839916,rs572046212,rs572520840,rs572582182,rs572590861,rs574768199,rs574932474,rs576462654,rs576915836,rs577426383,rs62509784,rs62509785,rs73330906,rs74460527,rs75277687,rs75610021,rs7814521,rs78462556	HMGCS1,RDH10
GO Biological Process	GO:0031468	nuclear envelope reassembly	461	3.01635e-46	3.89199e-42	8.4425e-45	8.30152	9.87771	82	0.00150049	0.0124563	1615	0.293197	1	1	2.91102	0.343523	1	18	0.00282486	0.0555556	rs1055399,rs1055401,rs111425280,rs112067303,rs112572306,rs113656415,rs114161397,rs114503931,rs114794947,rs115197062,rs116676358,rs139174579,rs139572245,rs139585589,rs140757673,rs141051526,rs143819789,rs145521800,rs146419080,rs149712373,rs150578971,rs151108653,rs182126101,rs183204605,rs186011433,rs186792933,rs187090833,rs187671643,rs190388086,rs190610890,rs193207671,rs201820336,rs2242413,rs369294405,rs375186698,rs376297668,rs439067,rs528482186,rs528588715,rs531337879,rs532978967,rs533597632,rs534395041,rs535280398,rs538035956,rs539326111,rs539460151,rs541694523,rs542586558,rs543444807,rs543507244,rs545346173,rs545526507,rs545765480,rs548068802,rs548923034,rs549005358,rs549027956,rs551173721,rs551594277,rs553051139,rs553715955,rs554029246,rs555436971,rs555465375,rs558186322,rs559986836,rs560033948,rs560916783,rs562235574,rs563628340,rs564020270,rs564196877,rs565702622,rs567404644,rs570012870,rs570120515,rs575566111,rs576009105,rs576066365,rs7186150,rs72795274	VPS4A
GO Biological Process	GO:0015780	nucleotide-sugar transport	462	4.17873e-46	5.39181e-42	1.16706e-44	13.2791	4.59367	61	0.000697809	0.00926629	168	0.0178266	1	1	9.52697	0.20993	2	11	0.00564972	0.181818	rs10444288,rs10444289,rs138103791,rs141379070,rs146225721,rs146983433,rs149296455,rs150274138,rs16938376,rs180928082,rs183287450,rs183542408,rs185423152,rs187111312,rs187176217,rs188916577,rs189405956,rs191576706,rs191891320,rs201712595,rs527835277,rs530622849,rs531352489,rs531472591,rs531733394,rs532430317,rs533355144,rs533426339,rs536534679,rs537860242,rs538484347,rs539787135,rs542244806,rs542679670,rs544295956,rs547478674,rs548262351,rs550333679,rs550848780,rs552631477,rs553121878,rs553784870,rs559095223,rs560427625,rs561913587,rs562730719,rs562793101,rs566857902,rs568557901,rs569270756,rs570709440,rs572108968,rs575777014,rs576298457,rs577789501,rs60935266,rs73534946,rs75224835,rs77001485,rs77254044,rs9787929	SLC35C1,SLC35D2
GO Biological Process	GO:0010866	regulation of triglyceride biosynthetic process	463	4.48307e-46	5.78451e-42	1.24935e-44	10.0249	7.1821	72	0.00109101	0.0109373	293	0.036536	1	1	6.54979	0.305353	2	16	0.00564972	0.125	rs10751280,rs112756033,rs113188821,rs114189381,rs115212490,rs115571499,rs115580549,rs116204995,rs117088592,rs12626428,rs138394476,rs140506649,rs143014598,rs144282268,rs145500490,rs147449505,rs148783828,rs148885126,rs149578589,rs180847938,rs183610034,rs185089199,rs187262343,rs188379485,rs189481863,rs191651680,rs192918394,rs368556934,rs368863957,rs369928822,rs374273003,rs531896174,rs532558534,rs532766460,rs533519109,rs534145522,rs534287264,rs534993061,rs535239300,rs535812931,rs539228998,rs539992488,rs540239235,rs540933242,rs542581451,rs544365712,rs545501058,rs547110993,rs547692103,rs548304137,rs552268180,rs553742449,rs553874809,rs553919315,rs560591022,rs560992916,rs562930465,rs564929001,rs566393680,rs568491518,rs568948638,rs570072186,rs570415799,rs574443617,rs575365935,rs576981449,rs667061,rs667914,rs668397,rs689195,rs7113304,rs7124965	SIK1,THRSP
GO Biological Process	GO:0033591	response to L-ascorbic acid	464	5.12812e-46	6.61682e-42	1.42604e-44	20.462	2.39468	49	0.000363768	0.00744342	656	0.0918591	1	1	10.4797	0.0954229	1	5	0.00282486	0.2	rs1049982,rs11032699,rs11032700,rs12272630,rs143382239,rs17881231,rs17883367,rs17884666,rs183365378,rs184707506,rs187706200,rs188532784,rs191003914,rs192926623,rs371015721,rs4755372,rs4755373,rs515130,rs527529698,rs528298221,rs530318591,rs532502806,rs532787577,rs534053039,rs535303186,rs535687729,rs536287638,rs536361162,rs538353325,rs541650093,rs547267930,rs550205524,rs553504423,rs555764685,rs555872082,rs557973663,rs558739933,rs560898269,rs563228430,rs563651666,rs566401315,rs567587217,rs567620272,rs571471199,rs575763346,rs7126610,rs75096421,rs7943316,rs80053580	CAT
GO Biological Process	GO:0060122	inner ear receptor stereocilium organization	465	6.49233e-46	8.37705e-42	1.80152e-44	6.66499	14.4036	96	0.002188	0.014583	611	0.0761121	1	1	4.36653	0.45803	2	24	0.00564972	0.0833333	rs111676462,rs116219955,rs138875484,rs139355900,rs139595278,rs140334296,rs143621811,rs144180417,rs145108070,rs145523684,rs145962930,rs146827826,rs147593522,rs148054379,rs148874508,rs149871450,rs150342320,rs17878802,rs17880227,rs17881807,rs17883270,rs183577942,rs186530743,rs186694820,rs187282815,rs188437314,rs188831210,rs190454768,rs190987945,rs191807129,rs192691692,rs2267866,rs2267867,rs2267869,rs4998557,rs528218820,rs528656645,rs531752965,rs532681839,rs532685450,rs533640561,rs533689540,rs534220815,rs534672809,rs535116930,rs535188155,rs536343772,rs536381269,rs536747882,rs537992551,rs538127098,rs538587007,rs538603815,rs539342223,rs540460474,rs541586590,rs542384349,rs543805140,rs543838380,rs547498656,rs547755049,rs547881633,rs548718712,rs549070781,rs550687591,rs552850527,rs553704871,rs553999979,rs554296100,rs556240894,rs556456850,rs558509399,rs559335821,rs559491857,rs559905321,rs559993461,rs561355893,rs561402654,rs564036708,rs564097698,rs565211656,rs565968936,rs566267590,rs570171978,rs570281326,rs573001496,rs573908751,rs574896006,rs577972406,rs6017545,rs6017546,rs6032123,rs6065807,rs6073718,rs78905632,rs80287543	SDC4,SOD1
GO Biological Process	GO:1903312	negative regulation of mRNA metabolic process	466	6.76653e-46	8.73085e-42	1.87357e-44	5.30174	22.0682	117	0.00335231	0.017773	1052	0.170348	1	1	2.68709	0.744299	2	39	0.00564972	0.0512821	rs10495881,rs114039092,rs115010896,rs115985514,rs139102548,rs140788234,rs140968915,rs141596811,rs142406603,rs142442521,rs142561152,rs144594720,rs147295634,rs147865037,rs148045171,rs148778191,rs149331676,rs149682578,rs149898170,rs150689356,rs150867653,rs151330534,rs183389927,rs185260321,rs185838456,rs188128856,rs190398994,rs190664211,rs192936711,rs192954355,rs199812567,rs199964464,rs200329326,rs200689749,rs200947844,rs201762176,rs201802177,rs202080090,rs35220381,rs369349482,rs377455785,rs4626,rs527548279,rs527668111,rs527727628,rs528481786,rs528956204,rs529443603,rs529824527,rs529947216,rs531249134,rs531791881,rs531810177,rs532612698,rs534224465,rs534246569,rs534478662,rs535285508,rs535297820,rs536111413,rs536560118,rs537059376,rs540813375,rs541367392,rs541415635,rs541578243,rs541763409,rs543591913,rs544091101,rs544688146,rs545464709,rs545817619,rs546216926,rs548757870,rs549959638,rs550122456,rs551070527,rs551260645,rs552741943,rs553372506,rs553906756,rs555346996,rs555435169,rs555831826,rs556311785,rs55674354,rs557467797,rs558371843,rs558492945,rs558493631,rs558971672,rs559672324,rs560012649,rs560027775,rs561879993,rs563815494,rs565307314,rs569503878,rs569878878,rs570468579,rs570948999,rs571544354,rs571668479,rs572806643,rs574156192,rs574340839,rs575736346,rs576082494,rs576189715,rs576256364,rs576830102,rs576885935,rs6544173,rs72909135,rs74741906,rs74873033,rs75681202	SRSF7,TOB1
GO Biological Process	GO:0055069	zinc ion homeostasis	467	6.7742e-46	8.74075e-42	1.87168e-44	6.66154	14.4111	96	0.00218914	0.014583	535	0.070633	1	1	4.55637	0.438945	2	23	0.00564972	0.0869565	rs111527767,rs113086977,rs113958763,rs115639496,rs115927197,rs12066331,rs12562288,rs138036346,rs138476626,rs139169693,rs145297010,rs146356206,rs149499166,rs180994664,rs181031404,rs182251750,rs182290162,rs184650127,rs185012093,rs185868165,rs187323190,rs191416531,rs191512540,rs191733477,rs193271589,rs199570787,rs200463648,rs201049709,rs201384373,rs201790487,rs2235928,rs372733828,rs3738198,rs376614947,rs41283138,rs529076522,rs531273395,rs531719056,rs533093611,rs533384187,rs533500761,rs536076212,rs537778488,rs537985712,rs538451706,rs538472900,rs539765005,rs540164554,rs540544008,rs540711132,rs540801361,rs541408174,rs542955072,rs543359639,rs543487973,rs545149322,rs545827872,rs546157526,rs548808238,rs550013741,rs550795958,rs551918206,rs553225618,rs555193000,rs555572652,rs555586002,rs555670649,rs556618137,rs557156068,rs558006588,rs558423967,rs558630836,rs559240673,rs559901511,rs560143368,rs566260487,rs566534740,rs568492562,rs568599178,rs568980514,rs570135591,rs571869237,rs573846826,rs574091814,rs574958119,rs575325915,rs575656814,rs575729955,rs575958116,rs577239568,rs577974398,rs58823330,rs6540691,rs6586497,rs73076915,rs7519865	ATP13A2,SLC30A1
GO Biological Process	GO:1904469	positive regulation of tumor necrosis factor secretion	468	8.02294e-46	1.0352e-41	2.21197e-44	19.4012	2.57716	50	0.000391487	0.00759532	137	0.00942474	1	0.887645	13.0996	0.152677	2	8	0.00564972	0.25	rs112535632,rs115097215,rs116501576,rs139504026,rs140192396,rs140973411,rs142285088,rs142893867,rs143851438,rs144977155,rs146304161,rs149937337,rs151059716,rs151276382,rs182949449,rs185115450,rs187443425,rs192538261,rs199591033,rs201745454,rs34319839,rs376695875,rs3780473,rs527832387,rs529985830,rs531263773,rs531537940,rs532301512,rs534246905,rs538389556,rs539999307,rs540029731,rs540880410,rs543799512,rs543860376,rs546828461,rs547820621,rs548673039,rs550841268,rs554173248,rs554993527,rs556383951,rs560655083,rs564620754,rs567203838,rs568417418,rs569352694,rs574349620,rs75981550,rs77288479	DDX58,ORM1
GO Biological Process	GO:0060212	negative regulation of nuclear-transcribed mRNA poly(A) tail shortening	469	8.06544e-46	1.04068e-41	2.21894e-44	52.1363	0.652137	34	9.90638e-05	0.00516482	172	0.0190846	1	1	52.3983	0.0190846	1	1	0.00282486	1	rs141596811,rs142442521,rs147295634,rs147865037,rs148778191,rs150689356,rs151330534,rs183389927,rs190664211,rs199812567,rs199964464,rs200947844,rs201762176,rs201802177,rs202080090,rs35220381,rs4626,rs528956204,rs529947216,rs531249134,rs531810177,rs534246569,rs536560118,rs541415635,rs544688146,rs549959638,rs551260645,rs556311785,rs569878878,rs571544354,rs572806643,rs575736346,rs576256364,rs74741906	TOB1
GO Biological Process	GO:0006090	pyruvate metabolic process	470	9.10762e-46	1.17516e-41	2.50033e-44	4.74363	27.4052	130	0.00416302	0.0197478	882	0.131755	1	1	2.38174	1.25958	3	66	0.00847458	0.0454546	rs10132601,rs1040566,rs1042523,rs1062600,rs1062601,rs112844160,rs114736929,rs115287420,rs11552145,rs11552146,rs115883480,rs138176491,rs139902878,rs140807657,rs141965462,rs143673313,rs144907840,rs145345527,rs145580276,rs147555276,rs148165198,rs148846509,rs148934646,rs149770201,rs150560473,rs150928523,rs17847716,rs180913370,rs181187516,rs181556711,rs181986215,rs182895479,rs184086519,rs184313270,rs185923965,rs187687806,rs189851297,rs189867981,rs192707790,rs199564014,rs200050361,rs200596108,rs200745451,rs201059299,rs201186470,rs201469307,rs201796599,rs201972484,rs2070755,rs2229660,rs2301055,rs28359541,rs28359542,rs28359544,rs28359546,rs28359547,rs28359550,rs369207120,rs369977897,rs370436004,rs373781019,rs3795120,rs45570643,rs45603039,rs527511971,rs528431203,rs528442226,rs530370831,rs530617959,rs530695277,rs531149272,rs531456363,rs531948877,rs536230636,rs536856115,rs537240702,rs537269668,rs537628761,rs539448422,rs540149572,rs540427984,rs542462611,rs543039825,rs544295256,rs545432360,rs545719193,rs545773547,rs547187175,rs549782608,rs550621183,rs550694862,rs551375108,rs551591378,rs551631223,rs553746657,rs554852774,rs556283681,rs55733026,rs558040027,rs558646568,rs558731216,rs558868145,rs560446736,rs560968694,rs561043580,rs561436726,rs561589204,rs565008284,rs567262737,rs567748899,rs569391405,rs570469955,rs570601715,rs571905030,rs574265290,rs575427575,rs577086171,rs577733071,rs577936206,rs6025629,rs6025645,rs61334002,rs61752842,rs61760966,rs707555,rs75028183,rs75308972,rs77528519,rs77676684,rs8192708	PCK1,PCK2,PGM1
GO Biological Process	GO:0060718	chorionic trophoblast cell differentiation	471	1.05665e-45	1.36339e-41	2.89468e-44	11.6897	5.56045	65	0.000844669	0.00987392	656	0.0918591	1	1	10.4797	0.0954229	1	5	0.00282486	0.2	rs116740700,rs13403275,rs13416271,rs13429572,rs137896933,rs141749213,rs144525693,rs145475301,rs148996330,rs150237984,rs182855924,rs183765443,rs186942485,rs188198620,rs189865402,rs192374431,rs192758843,rs200121703,rs200917287,rs201039443,rs201394212,rs201981603,rs369602029,rs3731567,rs527548411,rs529424172,rs531022566,rs533429949,rs533825962,rs538052975,rs539119927,rs541696877,rs541760352,rs542453735,rs543895505,rs546035109,rs547795523,rs548393759,rs548881262,rs550319912,rs551249832,rs553386789,rs553448130,rs554850837,rs555759953,rs555793104,rs555846140,rs562711207,rs564150204,rs569024676,rs571001987,rs571824831,rs572731070,rs576378485,rs576449228,rs576549360,rs577014972,rs577960889,rs578062013,rs58365448,rs62189218,rs62189219,rs6724297,rs74471859,rs78533900	FZD5
GO Biological Process	GO:0016051	carbohydrate biosynthetic process	472	1.39026e-45	1.79385e-41	3.80053e-44	2.93691	80.0161	235	0.012155	0.035698	129	0.008221	1	0.822292	3.05657	2.29015	7	120	0.019774	0.0583333	rs1011373,rs10132601,rs1040566,rs1042523,rs1062600,rs1062601,rs10813958,rs112844160,rs114736929,rs115287420,rs11552145,rs11552146,rs115883480,rs115999214,rs116136260,rs118186898,rs13296902,rs138176491,rs139553752,rs139902878,rs140807657,rs141965462,rs142850783,rs143673313,rs144907840,rs145164655,rs145345527,rs145580276,rs145595837,rs145684106,rs146552353,rs147555276,rs147608450,rs148165198,rs148802016,rs148846509,rs148903525,rs148934646,rs149722843,rs149770201,rs150560473,rs150928523,rs17847716,rs180913370,rs181187516,rs181339657,rs181556711,rs181986215,rs182393082,rs182498014,rs182895479,rs183596022,rs184086519,rs184313270,rs185441515,rs185507890,rs185923965,rs187687806,rs188641533,rs189024052,rs189705265,rs189851297,rs189867981,rs191175323,rs191912439,rs192707790,rs193129665,rs1957977,rs199564014,rs199575160,rs200050361,rs200596108,rs200691404,rs200745451,rs201059299,rs201186470,rs201411811,rs201469307,rs201796599,rs201805816,rs201972484,rs2070755,rs2182078,rs2228449,rs2229660,rs2301055,rs28359541,rs28359542,rs28359544,rs28359546,rs28359547,rs28359550,rs3007037,rs369135991,rs369207120,rs369553190,rs369977897,rs370436004,rs372538664,rs373781019,rs374385710,rs376018349,rs376406387,rs3795120,rs3898137,rs45570643,rs45603039,rs527380340,rs527511971,rs527691879,rs527933593,rs528431203,rs528442226,rs528967837,rs529002828,rs530370831,rs530617959,rs530695277,rs531149272,rs531456363,rs531511573,rs531514980,rs531948877,rs532108715,rs532205607,rs533049939,rs533078672,rs535317346,rs535357344,rs535503727,rs535507469,rs536230636,rs536856115,rs537240702,rs537269668,rs537357917,rs537612516,rs537628761,rs538911143,rs539073283,rs539092834,rs539448422,rs539954989,rs540149572,rs540427984,rs540917754,rs540974335,rs542201730,rs542462611,rs543039825,rs544295256,rs545432360,rs545719193,rs545773547,rs547180131,rs547187175,rs547829322,rs548966102,rs549718708,rs549782608,rs549937326,rs550036811,rs550621183,rs550694862,rs551375108,rs551591378,rs551631223,rs553337598,rs553746657,rs554418309,rs554754840,rs554852774,rs555074020,rs555796011,rs556283681,rs557292347,rs55733026,rs558040027,rs558537786,rs558646568,rs558731216,rs558802903,rs558868145,rs559336604,rs560075551,rs560446736,rs560968694,rs561043580,rs561436726,rs561589204,rs562118173,rs563720279,rs563847060,rs563851640,rs563998184,rs564117205,rs564899962,rs565008284,rs565630026,rs567262737,rs567748899,rs569391405,rs569688212,rs569887840,rs570469955,rs570601715,rs571740661,rs571864353,rs571905030,rs572442757,rs572750439,rs572948832,rs573009378,rs574043827,rs574061787,rs574265290,rs574423436,rs575427575,rs577086171,rs577151077,rs577733071,rs577936206,rs6025629,rs6025645,rs61334002,rs61752842,rs61760966,rs6710763,rs707555,rs75028183,rs75308972,rs77528519,rs77676684,rs79050929,rs8192708	B4GALT1,MGAT2,NHLRC1,PCK1,PCK2,PGM1,UGP2
GO Biological Process	GO:0050792	regulation of viral process	473	1.74871e-45	2.25636e-41	4.77032e-44	2.8702	84.6631	243	0.0128609	0.0369133	1648	0.297459	1	1	1.3789	3.62607	5	190	0.0141243	0.0263158	rs1055399,rs1055401,rs111425280,rs112067303,rs112241376,rs112572306,rs112994615,rs113505975,rs113656415,rs114161397,rs114472201,rs114503931,rs114794947,rs115197062,rs115229679,rs116676358,rs12523726,rs139093553,rs139174579,rs139213180,rs139284636,rs139570691,rs139572245,rs139585589,rs140280970,rs140757673,rs141051526,rs141061431,rs142068226,rs143247452,rs143312667,rs143463783,rs143783231,rs143819789,rs144340578,rs144881111,rs144996521,rs145521800,rs146419080,rs146767221,rs147543423,rs149376293,rs149712373,rs149922606,rs150578971,rs151108653,rs17843880,rs180832846,rs181975098,rs182034088,rs182051104,rs182126101,rs183204605,rs183311641,rs183745325,rs183777933,rs186011433,rs186251284,rs186792933,rs187090833,rs187412506,rs187671643,rs187917801,rs187918017,rs188705123,rs189289531,rs189835336,rs190369504,rs190388086,rs190610890,rs191119123,rs191128999,rs191193351,rs191401273,rs191633972,rs191936011,rs193207671,rs200216191,rs200323067,rs200993587,rs201045848,rs201820336,rs201845905,rs202209335,rs2070629,rs2070630,rs2242413,rs34069356,rs368043245,rs369294405,rs369413705,rs370129546,rs371586418,rs372596273,rs373245585,rs375186698,rs375441501,rs376297668,rs376772049,rs3787492,rs439067,rs528179938,rs528482186,rs528588715,rs528708454,rs529065691,rs529871319,rs530142909,rs530451130,rs531118235,rs531190682,rs531232121,rs531337879,rs532029288,rs532061855,rs532225175,rs532445467,rs532567393,rs532978967,rs533054632,rs533597632,rs534395041,rs534642677,rs535280398,rs535432468,rs535817893,rs535983564,rs536252033,rs536820265,rs536858532,rs536936871,rs538035956,rs538126301,rs538357999,rs539326111,rs539460151,rs540186310,rs540490102,rs541443006,rs541490839,rs541620678,rs541694523,rs542203581,rs542226740,rs542586558,rs543444807,rs543507244,rs544009599,rs544743439,rs545346173,rs545526507,rs545765480,rs545778548,rs546219588,rs546837888,rs547124660,rs548068802,rs548587475,rs548684821,rs548923034,rs549005358,rs549027956,rs551173721,rs551594277,rs551859439,rs552511082,rs552691341,rs552695465,rs553051139,rs553715955,rs554029246,rs555429120,rs555436971,rs555465375,rs556350342,rs557559001,rs558186322,rs558689982,rs558716753,rs559351816,rs559986836,rs560033948,rs560207406,rs560219085,rs560429404,rs560629598,rs560916783,rs561207030,rs561454071,rs562218474,rs562235574,rs563628340,rs563935485,rs564020270,rs564196877,rs564687965,rs564709462,rs565315217,rs565537657,rs565615335,rs565702622,rs565973642,rs566156701,rs566532489,rs567312648,rs567404644,rs567432287,rs567464919,rs569474811,rs569741092,rs570012870,rs570120515,rs570542591,rs571003122,rs571062588,rs571167516,rs571224302,rs571274046,rs571279081,rs572419251,rs572764662,rs573280073,rs574537588,rs574939780,rs575242348,rs575323893,rs575566111,rs575750467,rs575953808,rs576009105,rs576066365,rs576320235,rs576505612,rs577223194,rs577521297,rs578255441,rs6906867,rs7186150,rs72795274,rs73301233,rs74464237,rs75055005,rs9461486	LARP1,NELFCD,PPID,TRIM27,VPS4A
GO Biological Process	GO:0080184	response to phenylpropanoid	474	2.24752e-45	2.89998e-41	6.1181e-44	19.8238	2.47178	49	0.000375479	0.00744342	656	0.0918591	1	1	10.4797	0.0954229	1	5	0.00282486	0.2	rs1049982,rs11032699,rs11032700,rs12272630,rs143382239,rs17881231,rs17883367,rs17884666,rs183365378,rs184707506,rs187706200,rs188532784,rs191003914,rs192926623,rs371015721,rs4755372,rs4755373,rs515130,rs527529698,rs528298221,rs530318591,rs532502806,rs532787577,rs534053039,rs535303186,rs535687729,rs536287638,rs536361162,rs538353325,rs541650093,rs547267930,rs550205524,rs553504423,rs555764685,rs555872082,rs557973663,rs558739933,rs560898269,rs563228430,rs563651666,rs566401315,rs567587217,rs567620272,rs571471199,rs575763346,rs7126610,rs75096421,rs7943316,rs80053580	CAT
GO Biological Process	GO:0072329	monocarboxylic acid catabolic process	475	2.43432e-45	3.14101e-41	6.61265e-44	3.49163	52.411	183	0.00796157	0.0277989	10	1.43956e-07	0.00185747	0.000185747	6.3072	2.06114	13	108	0.0367232	0.12037	rs104650,rs10518693,rs112762651,rs113276552,rs115324545,rs115861380,rs117498038,rs11863625,rs12485285,rs137949304,rs138615300,rs139031581,rs139380705,rs139886808,rs140098686,rs140284722,rs140743490,rs142521997,rs143284866,rs143807229,rs144640973,rs145474836,rs145572423,rs146121503,rs146271443,rs146828473,rs146845100,rs147018665,rs147268473,rs147327469,rs147608411,rs147867375,rs148154982,rs148408333,rs148537024,rs148761053,rs149368397,rs150020522,rs150968368,rs16960280,rs181216713,rs181283691,rs182152446,rs182626800,rs184470101,rs184941120,rs185332977,rs186002078,rs187675382,rs187866199,rs188214549,rs188857068,rs189055241,rs190580697,rs192848762,rs199651759,rs199675006,rs200093616,rs200178276,rs201073199,rs201183578,rs201253704,rs201748048,rs201871349,rs201980346,rs2289331,rs2305265,rs28394836,rs28411877,rs28657014,rs28676738,rs367933433,rs368671102,rs369931477,rs374112030,rs376353297,rs377430441,rs377631223,rs448063,rs529159000,rs529331883,rs529886241,rs530400225,rs530875647,rs531199268,rs532784083,rs532936714,rs533164324,rs533607667,rs536415140,rs536885951,rs537624754,rs537797251,rs537879607,rs538179383,rs538451079,rs539119054,rs542692080,rs544303230,rs544344856,rs545539869,rs546781211,rs546899526,rs547941328,rs548453855,rs548642284,rs548899424,rs548974625,rs549041821,rs550400962,rs550475260,rs550897960,rs551257500,rs551603006,rs551890038,rs552397870,rs552804724,rs553288367,rs553399753,rs553768718,rs554106240,rs554262593,rs555594180,rs556536736,rs557160401,rs557321525,rs558443013,rs559061368,rs559177434,rs559703955,rs560081691,rs560117566,rs560422465,rs560932044,rs561100929,rs561337641,rs561737030,rs561877821,rs562199098,rs562700328,rs562931307,rs563686976,rs564162619,rs564488349,rs565330473,rs565600149,rs567405990,rs567810216,rs567908224,rs567920074,rs568543264,rs568900608,rs570298429,rs570485374,rs570887273,rs571220712,rs571812323,rs571817131,rs572849560,rs573399621,rs573431104,rs573842564,rs574278810,rs574663942,rs575037747,rs575358260,rs575416593,rs575770143,rs575828071,rs5841,rs62027051,rs62030825,rs62030826,rs74011151,rs74936699,rs76917348,rs76954030,rs78049104,rs79334115,rs79594396,rs79867863,rs80175544,rs80189974	ACAA1,ALDH3A2,AMACR,CRYL1,DECR1,DECR2,ECHS1,ECI2,ETFA,IVD,LPIN2,PCCB,XYLB
GO Biological Process	GO:0006639	acylglycerol metabolic process	476	5.37164e-45	6.93102e-41	1.4561e-43	3.59316	48.7037	175	0.0073984	0.0265836	245	0.0233281	1	1	3.08225	1.62219	5	85	0.0141243	0.0588235	rs1040566,rs1042523,rs1049982,rs1062600,rs1062601,rs11032699,rs11032700,rs112844160,rs11552145,rs11552146,rs116018151,rs11629623,rs12272630,rs12904800,rs138176491,rs139902878,rs140807657,rs141386576,rs141959752,rs141965462,rs143382239,rs144907840,rs145580276,rs146845100,rs147555276,rs148154982,rs148165198,rs148846509,rs148934646,rs149770201,rs150560473,rs150928523,rs16942750,rs17847716,rs17881231,rs17883367,rs17884666,rs181187516,rs181246483,rs181556711,rs181986215,rs182895479,rs183365378,rs184086519,rs184313270,rs184707506,rs185923965,rs186802898,rs187687806,rs187706200,rs188532784,rs189851297,rs189867981,rs191003914,rs192707790,rs192926623,rs199564014,rs200050361,rs200596108,rs200745451,rs201186470,rs201469307,rs201796599,rs201972484,rs2070755,rs28359541,rs28359542,rs28359544,rs28359546,rs28359547,rs28359550,rs369207120,rs370436004,rs371015721,rs373781019,rs377430441,rs3795120,rs45570643,rs45603039,rs4755372,rs4755373,rs515130,rs527511971,rs527529698,rs528298221,rs528442226,rs530042152,rs530318591,rs530370831,rs530617959,rs530695277,rs531149272,rs531456363,rs531948877,rs532502806,rs532787577,rs534053039,rs535303186,rs535687729,rs536230636,rs536287638,rs536361162,rs536856115,rs536881423,rs536885951,rs537269668,rs537628761,rs538353325,rs539250551,rs539448422,rs539803876,rs541344639,rs541650093,rs543039825,rs545432360,rs545773547,rs546211098,rs547267930,rs547649624,rs549782608,rs550205524,rs550621183,rs551591378,rs551631223,rs553092780,rs553259214,rs553504423,rs553768718,rs554852774,rs555560921,rs555764685,rs555872082,rs556283681,rs556536736,rs557973663,rs558040027,rs558731216,rs558739933,rs560898269,rs560968694,rs563228430,rs563651666,rs566401315,rs567262737,rs567587217,rs567620272,rs569391405,rs570469955,rs570485374,rs570601715,rs571393989,rs571471199,rs571905030,rs572391332,rs572520745,rs573720725,rs574265290,rs574278810,rs575763346,rs577936206,rs6025629,rs6025645,rs61334002,rs61760966,rs6496555,rs707555,rs7126610,rs75028183,rs75096421,rs75308972,rs77676684,rs78865792,rs7943316,rs80053580,rs8192708	ABHD2,CAT,LPIN2,PCK1,SLC27A5
GO Biological Process	GO:0010133	proline catabolic process to glutamate	477	7.93036e-45	1.02325e-40	2.14519e-43	41.2324	0.873099	36	0.000132629	0.00546863	431	0.056171	1	1	17.4661	0.0572538	1	3	0.00282486	0.333333	rs1009971,rs117441947,rs139337382,rs142217915,rs148686056,rs149611911,rs150905505,rs16862344,rs17492518,rs185614943,rs193212893,rs28605607,rs28715641,rs28755825,rs528207507,rs528702244,rs530410950,rs532571012,rs532668350,rs532867471,rs534481305,rs536599064,rs542615804,rs547252940,rs548616083,rs548681459,rs561319538,rs563002106,rs565497370,rs567063743,rs571499544,rs571699814,rs575671853,rs74968065,rs9426794,rs9426795	ALDH4A1
GO Biological Process	GO:0043001	Golgi to plasma membrane protein transport	478	8.24217e-45	1.06349e-40	2.22487e-43	6.81135	13.5069	92	0.00205178	0.0139754	1943	0.382478	1	1	2.09593	0.477115	1	25	0.00282486	0.04	rs111375894,rs112543290,rs114575833,rs1183436,rs138566890,rs138888293,rs139008305,rs139321475,rs139457188,rs140799841,rs141522657,rs141867114,rs143677722,rs143985446,rs146905878,rs147479469,rs148089312,rs150646503,rs182048523,rs182085344,rs183572259,rs183606610,rs184618704,rs185278890,rs185313768,rs186343410,rs186479216,rs186785025,rs188210158,rs189384788,rs189888447,rs192548693,rs192610127,rs192765255,rs200619572,rs372631877,rs527286116,rs529306511,rs530098564,rs531606428,rs533714347,rs534760209,rs534827639,rs535044129,rs535096489,rs536387186,rs536860304,rs537989105,rs538815485,rs539247593,rs539749432,rs539811387,rs543161872,rs543397049,rs543493228,rs543559048,rs543956022,rs545177719,rs548658822,rs549372832,rs551459567,rs551565158,rs551696754,rs554977913,rs556289917,rs557421547,rs558914268,rs558977657,rs559205237,rs560911664,rs562859287,rs563349226,rs564639863,rs564729294,rs566085598,rs566487280,rs566942038,rs569329459,rs570673498,rs571413209,rs57225957,rs572336541,rs576169475,rs578130060,rs58650248,rs59564517,rs6880332,rs73752827,rs73752828,rs76587062,rs78794408,rs9800145	GOLPH3
GO Biological Process	GO:1904294	positive regulation of ERAD pathway	479	1.00048e-44	1.29092e-40	2.69503e-43	9.76448	7.27125	71	0.00110455	0.0107854	1300	0.22165	1	1	4.03064	0.2481	1	13	0.00282486	0.0769231	rs112356116,rs113947529,rs116715239,rs1321823,rs138039007,rs138102999,rs141953755,rs142677973,rs144313549,rs144753510,rs146017759,rs148219673,rs150345955,rs151115239,rs182947053,rs183968326,rs184827414,rs185616372,rs187611888,rs188916451,rs191530069,rs191662908,rs191756030,rs2273612,rs3115669,rs3117581,rs3130050,rs34490746,rs367591738,rs376335612,rs377053957,rs41267062,rs529186282,rs529627933,rs530961355,rs532054915,rs533907990,rs534822736,rs535853455,rs535923322,rs536808624,rs537328543,rs540253853,rs540446691,rs542151422,rs546213600,rs547048259,rs548136627,rs551809362,rs552461480,rs553459028,rs553546889,rs556762593,rs557308811,rs558037993,rs558700098,rs558987938,rs559026049,rs563294294,rs563802581,rs564020319,rs568592057,rs569027778,rs570654148,rs570765318,rs574846949,rs575596385,rs578131447,rs76794541,rs805264,rs9380266	BAG6
GO Biological Process	GO:0042853	L-alanine catabolic process	480	1.22362e-44	1.57884e-40	3.28925e-43	28.8388	1.4217	41	0.000215965	0.00622816	69	0.00212452	1	0.397285	26.1991	0.0763383	2	4	0.00564972	0.5	rs112342841,rs112827945,rs116684584,rs138238489,rs140901015,rs143408057,rs145331563,rs151004055,rs182011643,rs184664396,rs185984475,rs188616818,rs189410397,rs190931650,rs192328889,rs200028932,rs200465186,rs200913027,rs201081960,rs201783570,rs202142537,rs367913535,rs369547937,rs371204142,rs377311669,rs528370832,rs531504907,rs533370457,rs538669846,rs544522423,rs545061802,rs545084763,rs546942172,rs547075873,rs561078996,rs562794201,rs566678188,rs569059245,rs571451165,rs578183347,rs80017057	GPT,GPT2
GO Biological Process	GO:0006103	2-oxoglutarate metabolic process	481	1.26228e-44	1.62872e-40	3.38611e-43	7.62764	11.0126	84	0.00167288	0.0127601	368	0.0408953	1	1	6.16451	0.324438	2	17	0.00564972	0.117647	rs1023751,rs112342841,rs113995440,rs115216870,rs115451211,rs116289908,rs12612631,rs137929585,rs139262293,rs141777039,rs1437410,rs143826903,rs146240928,rs147924092,rs148491376,rs149447798,rs150582330,rs182011643,rs183195427,rs184664396,rs185079000,rs185984475,rs189410397,rs189891775,rs190399516,rs192328889,rs367913535,rs370095740,rs3769521,rs3769522,rs377011618,rs528370832,rs528928825,rs529051699,rs533006274,rs533846555,rs534430448,rs537288532,rs537630586,rs538360925,rs538695310,rs542596725,rs542829007,rs543687633,rs544927674,rs545084763,rs545436546,rs546942172,rs547002679,rs547266441,rs548998976,rs549260808,rs550007005,rs550282579,rs552953330,rs554341525,rs557802806,rs558073319,rs559431265,rs559459869,rs560626062,rs563367302,rs564134776,rs565348636,rs565557111,rs565626541,rs567868300,rs569682700,rs571451165,rs571771088,rs572908835,rs573150379,rs573910992,rs573985103,rs59684347,rs73983720,rs74700116,rs75991859,rs76993564,rs79047515,rs79062167,rs79246690,rs79385589,rs966730	GPT2,IDH1
GO Biological Process	GO:1902001	fatty acid transmembrane transport	482	1.78333e-44	2.30104e-40	4.77394e-43	10.3561	6.56615	68	0.000997441	0.0103296	234	0.0211251	1	1	8.73305	0.229015	2	12	0.00564972	0.166667	rs10751280,rs112756033,rs113188821,rs114189381,rs115212490,rs115571499,rs115580549,rs116204995,rs117088592,rs138394476,rs143014598,rs144282268,rs145500490,rs147449505,rs148783828,rs148885126,rs149578589,rs180847938,rs183610034,rs185089199,rs187262343,rs188379485,rs189481863,rs191651680,rs192918394,rs368556934,rs368863957,rs369928822,rs374273003,rs530042152,rs531896174,rs532558534,rs532766460,rs533519109,rs534145522,rs534287264,rs534993061,rs535239300,rs535812931,rs539228998,rs539803876,rs540239235,rs540933242,rs542581451,rs545501058,rs547110993,rs547692103,rs548304137,rs552268180,rs553742449,rs553874809,rs553919315,rs560591022,rs560992916,rs566393680,rs568491518,rs568948638,rs570072186,rs570415799,rs574443617,rs575365935,rs576981449,rs667061,rs667914,rs668397,rs689195,rs7113304,rs7124965	SLC27A5,THRSP
GO Biological Process	GO:0036258	multivesicular body assembly	483	1.79064e-44	2.31047e-40	4.78357e-43	7.84431	10.4534	82	0.00158794	0.0124563	2146	0.439277	1	1	1.74661	0.572538	1	30	0.00282486	0.0333333	rs1055399,rs1055401,rs111425280,rs112067303,rs112572306,rs113656415,rs114161397,rs114503931,rs114794947,rs115197062,rs116676358,rs139174579,rs139572245,rs139585589,rs140757673,rs141051526,rs143819789,rs145521800,rs146419080,rs149712373,rs150578971,rs151108653,rs182126101,rs183204605,rs186011433,rs186792933,rs187090833,rs187671643,rs190388086,rs190610890,rs193207671,rs201820336,rs2242413,rs369294405,rs375186698,rs376297668,rs439067,rs528482186,rs528588715,rs531337879,rs532978967,rs533597632,rs534395041,rs535280398,rs538035956,rs539326111,rs539460151,rs541694523,rs542586558,rs543444807,rs543507244,rs545346173,rs545526507,rs545765480,rs548068802,rs548923034,rs549005358,rs549027956,rs551173721,rs551594277,rs553051139,rs553715955,rs554029246,rs555436971,rs555465375,rs558186322,rs559986836,rs560033948,rs560916783,rs562235574,rs563628340,rs564020270,rs564196877,rs565702622,rs567404644,rs570012870,rs570120515,rs575566111,rs576009105,rs576066365,rs7186150,rs72795274	VPS4A
GO Biological Process	GO:0046173	polyol biosynthetic process	484	2.09829e-44	2.70742e-40	5.59384e-43	6.5536	14.3433	94	0.00217884	0.0142792	2071	0.417211	1	1	1.87137	0.534368	1	28	0.00282486	0.0357143	rs1040566,rs1042523,rs1062600,rs1062601,rs112844160,rs11552145,rs11552146,rs138176491,rs139902878,rs140807657,rs141965462,rs144907840,rs145580276,rs147555276,rs148165198,rs148846509,rs148934646,rs149770201,rs150560473,rs150928523,rs17847716,rs181187516,rs181556711,rs181986215,rs182895479,rs184086519,rs184313270,rs185923965,rs187687806,rs189851297,rs189867981,rs192707790,rs199564014,rs200050361,rs200596108,rs200745451,rs201186470,rs201469307,rs201796599,rs201972484,rs2070755,rs28359541,rs28359542,rs28359544,rs28359546,rs28359547,rs28359550,rs369207120,rs370436004,rs373781019,rs3795120,rs45570643,rs45603039,rs527511971,rs528442226,rs530370831,rs530617959,rs530695277,rs531149272,rs531456363,rs531948877,rs536230636,rs536856115,rs537269668,rs537628761,rs539448422,rs543039825,rs545432360,rs545773547,rs549782608,rs550621183,rs551591378,rs551631223,rs554852774,rs556283681,rs558040027,rs558731216,rs560968694,rs567262737,rs569391405,rs570469955,rs570601715,rs571905030,rs574265290,rs577936206,rs6025629,rs6025645,rs61334002,rs61760966,rs707555,rs75028183,rs75308972,rs77676684,rs8192708	PCK1
GO Biological Process	GO:0009205	purine ribonucleoside triphosphate metabolic process	485	2.14599e-44	2.76897e-40	5.70921e-43	2.78323	89.4645	249	0.0135902	0.0378247	1599	0.283174	1	1	1.35513	4.42762	6	232	0.0169491	0.0258621	rs10751280,rs111795181,rs111985069,rs112073652,rs112756033,rs112952700,rs113122902,rs113188821,rs113751848,rs113752694,rs114189381,rs114256385,rs114987731,rs115212490,rs115225674,rs115524802,rs115571499,rs115580549,rs115639524,rs116018868,rs116204995,rs116344604,rs117082381,rs117088592,rs12040826,rs138154380,rs138332959,rs138394476,rs138564420,rs139026950,rs139675403,rs139861386,rs140068847,rs140512718,rs141867983,rs142284158,rs143014598,rs143276244,rs143319789,rs143736798,rs144048523,rs144282268,rs144845651,rs144867010,rs145143319,rs145345527,rs145500490,rs145650232,rs145788878,rs146614907,rs147146230,rs147449505,rs148054380,rs148153430,rs148550769,rs148783828,rs148885126,rs149034997,rs149578589,rs149619378,rs150643617,rs180847938,rs181240147,rs181949161,rs181973400,rs183382805,rs183610034,rs185089199,rs185093725,rs185783057,rs185861957,rs186603783,rs186669832,rs187262343,rs188107218,rs188379485,rs189481863,rs189592408,rs190387593,rs190836072,rs190877408,rs191643869,rs191651680,rs191671538,rs191839476,rs192788066,rs192918394,rs200043765,rs201353624,rs2235536,rs2235537,rs2235538,rs2301055,rs34238514,rs368547605,rs368556934,rs368863957,rs369561602,rs369873622,rs369928822,rs369977897,rs373078713,rs373117639,rs373366563,rs374273003,rs374963348,rs376122976,rs377183848,rs527839189,rs528181732,rs529549940,rs529686855,rs529792614,rs530027296,rs530055824,rs530344958,rs530558844,rs530877247,rs531214628,rs531377832,rs531800334,rs531896174,rs532155025,rs532180092,rs532242327,rs532393664,rs532538952,rs532558534,rs532766460,rs533519109,rs533537692,rs533718762,rs533914245,rs534145522,rs534287264,rs534993061,rs535239300,rs535812931,rs535900146,rs536212929,rs536976500,rs537825959,rs537954922,rs538004378,rs538018133,rs538067523,rs538229495,rs538278626,rs538913792,rs539228998,rs540239235,rs540544486,rs540607157,rs540626262,rs540933242,rs542125075,rs542581451,rs543514493,rs544257208,rs545501058,rs546056123,rs546090090,rs546317781,rs546807434,rs546870640,rs547110993,rs547692103,rs547765286,rs548304137,rs548633563,rs549696589,rs550268586,rs550280698,rs550530632,rs550531489,rs550883125,rs552077153,rs552268180,rs552516684,rs552538490,rs552910343,rs553195986,rs553739214,rs553742449,rs553874809,rs553919315,rs554008299,rs554073183,rs554254171,rs554673814,rs554803128,rs554889275,rs555136328,rs558850258,rs559958495,rs560222331,rs560591022,rs560670499,rs560677336,rs560872977,rs560992916,rs561341962,rs561589204,rs562299074,rs562479735,rs562812682,rs562874993,rs563951774,rs564529649,rs564794957,rs565289269,rs566393680,rs566471042,rs566700015,rs566925127,rs567429575,rs567593331,rs567867416,rs568250527,rs568491518,rs568948638,rs568990996,rs569120383,rs570072186,rs570415799,rs570839400,rs571242086,rs572616952,rs573077064,rs574443617,rs574443901,rs574782923,rs574879950,rs575365935,rs575848250,rs576981449,rs577054453,rs577120170,rs577337996,rs59555069,rs667061,rs667914,rs668397,rs689195,rs7113304,rs7124965,rs72909062,rs75876419,rs78804397	FAM20C,NADK,NDUFC2-KCTD14,NDUFS4,NUDT5,PGM1
GO Biological Process	GO:0033700	phospholipid efflux	486	3.64096e-44	4.69793e-40	9.66652e-43	14.814	3.71271	55	0.000563985	0.00835485	1215	0.206497	1	1	4.36653	0.229015	1	12	0.00282486	0.0833333	rs10521071,rs111919605,rs112617236,rs117079474,rs11792330,rs140946339,rs147980405,rs150183551,rs183886414,rs186040457,rs190210398,rs190860553,rs190863378,rs191108939,rs528175547,rs530309073,rs530329385,rs530335287,rs531997467,rs532606010,rs534191463,rs534507558,rs535632268,rs535722356,rs536476938,rs538793867,rs540398238,rs542711446,rs543780243,rs544500157,rs546419674,rs548093881,rs548928276,rs551193564,rs551838347,rs553113553,rs553889780,rs554439270,rs554925551,rs556112350,rs556494931,rs558854308,rs562481291,rs562794512,rs563117197,rs567180586,rs568497535,rs569141461,rs570687900,rs571416916,rs572302733,rs574771002,rs575209439,rs73504174,rs80197000	ABCA1
GO Biological Process	GO:0048608	reproductive structure development	487	4.96217e-44	6.40269e-40	1.31472e-42	1.80209	347.375	626	0.0527685	0.0950934	430	0.0561181	1	1	1.64139	7.9201	13	415	0.0367232	0.0313253	rs1023751,rs10761576,rs10888882,rs111261888,rs111510955,rs111657422,rs11206455,rs11206456,rs112169902,rs112200621,rs113028694,rs113419309,rs113518014,rs113543107,rs113995440,rs114653497,rs114685395,rs114819441,rs115035564,rs115130557,rs115216870,rs115373929,rs115451211,rs115474474,rs115862327,rs115868544,rs115942373,rs115989844,rs116144456,rs116208828,rs116240530,rs116289908,rs116465427,rs116740700,rs116768204,rs117570315,rs118013909,rs12025718,rs12612631,rs13403275,rs13416271,rs13429572,rs137890152,rs137892154,rs137896933,rs137929585,rs138011461,rs138052647,rs138120157,rs138407376,rs138996413,rs139205289,rs139262293,rs139355900,rs139595278,rs139768001,rs139783926,rs140477626,rs140928156,rs141380827,rs141749213,rs141777039,rs141967401,rs142159014,rs142159592,rs142507590,rs142601994,rs143383215,rs143448556,rs143737238,rs1437410,rs143826903,rs143941772,rs144525693,rs144881278,rs145092041,rs145274688,rs145475301,rs145810190,rs145816236,rs146240928,rs146355597,rs146621180,rs146651166,rs146827826,rs146969608,rs146970609,rs147021206,rs147059499,rs147165631,rs147602411,rs147625349,rs147848647,rs147924092,rs148142039,rs148360101,rs148472031,rs148491376,rs148620059,rs148996330,rs149115163,rs149436371,rs149447798,rs149650761,rs149887192,rs149946624,rs150184611,rs150237984,rs150427421,rs150520914,rs150582330,rs150984727,rs151048684,rs16938604,rs16938605,rs16938607,rs17111142,rs17878802,rs17880227,rs17881807,rs17883270,rs181068508,rs181990904,rs182341679,rs182855924,rs183037939,rs183076122,rs183111520,rs183128861,rs183195427,rs183577942,rs183659285,rs183765443,rs183907653,rs184033035,rs184141384,rs184187770,rs184927909,rs185079000,rs185709185,rs185736910,rs185919283,rs185957517,rs185984543,rs186530743,rs186672200,rs186694820,rs186942485,rs187282498,rs187282815,rs187311935,rs187617615,rs187760058,rs188198620,rs188591494,rs188916577,rs189290342,rs189348827,rs189865402,rs189891775,rs190066962,rs190078877,rs190089904,rs190192819,rs190399516,rs190858739,rs190940284,rs190987945,rs191542790,rs191745995,rs191807129,rs191975568,rs192137441,rs192374431,rs192526262,rs192632142,rs192758843,rs192817694,rs192883308,rs192999407,rs193073413,rs200121703,rs200173011,rs200688146,rs200917287,rs201039443,rs201142319,rs201146876,rs201298766,rs201337451,rs201394212,rs201981603,rs2303533,rs34292018,rs36052174,rs367658657,rs368472864,rs368610479,rs369602029,rs370082968,rs370095740,rs370333348,rs371138309,rs372630541,rs373025925,rs3731567,rs373227975,rs373259901,rs373273646,rs373707762,rs373745163,rs374269827,rs374981201,rs375416267,rs375647804,rs376447079,rs376757288,rs3769521,rs3769522,rs377011618,rs3771235,rs3771236,rs41302962,rs41309385,rs4237000,rs4927168,rs4927169,rs4927170,rs4927171,rs4927172,rs4927173,rs4998557,rs527305604,rs527336061,rs527548411,rs527757916,rs528457934,rs528664085,rs528713398,rs528928825,rs529051699,rs529424172,rs529475196,rs529478167,rs529826132,rs530055790,rs530080416,rs530122087,rs530189095,rs530369219,rs530508212,rs531022566,rs531087727,rs531359766,rs531752965,rs531853309,rs531965351,rs532037165,rs532599771,rs532626061,rs532681839,rs532921111,rs533006274,rs533076792,rs533429949,rs533556073,rs533600879,rs533606494,rs533640561,rs533689540,rs533825962,rs533846555,rs534123946,rs534430448,rs534672809,rs534725814,rs534753197,rs534791824,rs534792335,rs534939358,rs535170498,rs535316052,rs536337367,rs536381269,rs536435252,rs536485215,rs536529555,rs536702282,rs536703569,rs536747882,rs537083391,rs537110457,rs537288532,rs537415515,rs537495687,rs537630586,rs537978782,rs537992551,rs538052975,rs538095429,rs538121531,rs538127098,rs538265634,rs538306059,rs538360925,rs538587007,rs538603815,rs538695310,rs539012361,rs539119927,rs539246881,rs540100222,rs540138283,rs540341888,rs540452864,rs540665314,rs541022640,rs541190637,rs541215357,rs541479710,rs541696877,rs541760352,rs542074494,rs542134330,rs542272396,rs542314441,rs542384349,rs542453735,rs542596725,rs542829007,rs543389798,rs543521145,rs543545849,rs543679938,rs543687633,rs543895505,rs544472008,rs544787019,rs544927674,rs545195508,rs545270955,rs545436546,rs545503972,rs545757093,rs545931404,rs546035109,rs546492054,rs546620932,rs546710109,rs546881122,rs547002679,rs547266441,rs547485781,rs547498656,rs547615976,rs547755049,rs547794710,rs547795523,rs548393759,rs548425418,rs548484070,rs548881262,rs548946050,rs548949596,rs548998976,rs549260808,rs549631932,rs549986971,rs550007005,rs550215782,rs550255644,rs550282579,rs550319912,rs550335353,rs550545193,rs550560733,rs550632294,rs550872318,rs550937395,rs551034152,rs551249832,rs551409743,rs551620944,rs551698535,rs551794856,rs552033016,rs552055574,rs552480159,rs552574017,rs552715584,rs552741558,rs552953330,rs553023474,rs553181552,rs553386789,rs553448130,rs553704871,rs553784870,rs553874250,rs554341525,rs554399095,rs554455128,rs554850837,rs554910591,rs555222068,rs555264754,rs555398623,rs555560297,rs555618086,rs555759953,rs555793104,rs555846140,rs556223614,rs556280106,rs556362115,rs556456850,rs556552961,rs556951281,rs557010520,rs557192271,rs557802806,rs558006871,rs558073319,rs558106674,rs558141723,rs558246271,rs558545775,rs559065853,rs559205975,rs559431265,rs559459869,rs559461319,rs559519723,rs559615238,rs559867849,rs559905321,rs560318150,rs560420726,rs560481895,rs560626062,rs561083536,rs561116425,rs561355893,rs561610840,rs561628768,rs561687439,rs561997610,rs562231178,rs562627890,rs562711207,rs562903591,rs562998491,rs563101046,rs56311881,rs563319110,rs563367302,rs563865290,rs564134776,rs564150204,rs564158150,rs564174548,rs564860559,rs565088791,rs565211656,rs565227538,rs565229867,rs565267991,rs565348636,rs565557111,rs565626541,rs565881570,rs565921570,rs565951265,rs565968936,rs566007922,rs566088366,rs566100545,rs566249085,rs566336152,rs566457885,rs566878692,rs567239858,rs567281431,rs567358427,rs567550770,rs567687047,rs567868300,rs568379549,rs568407727,rs568480301,rs569024676,rs569448376,rs569682700,rs569806496,rs569839916,rs570171978,rs570745721,rs570883937,rs571001987,rs571048324,rs571205848,rs571434541,rs571448487,rs571771088,rs571803445,rs571824831,rs572046212,rs572108968,rs572412032,rs572520840,rs572542770,rs572582182,rs572590861,rs572731070,rs572798281,rs572893015,rs572908835,rs573119278,rs573150379,rs573173472,rs573701696,rs573910992,rs573985103,rs574126726,rs574554778,rs574681150,rs574768199,rs574820180,rs574932474,rs575405029,rs575423001,rs575802400,rs576378485,rs576449228,rs576462654,rs576516272,rs576549360,rs576686286,rs576915836,rs576977651,rs577014972,rs577426383,rs577654531,rs577722198,rs57777659,rs577960889,rs577972406,rs578062013,rs57882605,rs582222,rs58365448,rs59684347,rs600491,rs6011398,rs602671,rs611057,rs619658,rs62189218,rs62189219,rs62509784,rs62509785,rs640011,rs640036,rs642737,rs6588533,rs6666716,rs6675891,rs6676123,rs6724297,rs675252,rs675320,rs677036,rs6951564,rs7266174,rs7266184,rs72673883,rs7270521,rs7275041,rs72901600,rs72903503,rs72903506,rs72903513,rs72903516,rs72903518,rs73317075,rs73330906,rs73534946,rs73983720,rs74072041,rs74072042,rs74460527,rs74471859,rs74606125,rs74675579,rs74700116,rs74774143,rs75193451,rs7524913,rs75277687,rs7536507,rs75610021,rs75991859,rs76211838,rs76546798,rs76993564,rs77191931,rs77645556,rs7814521,rs78167420,rs78462556,rs78533900,rs78647471,rs78842553,rs78917547,rs79047515,rs79062167,rs79246690,rs79385589,rs79460737,rs79509049,rs79513385,rs79830489,rs79988903,rs80277697,rs80336900,rs966730	AKR1C3,BRCA2,COL9A3,DHCR24,FZD5,HMGCS1,HSD17B3,IDH1,NCOA4,RDH10,SDC1,SHH,SOD1
GO Biological Process	GO:0036257	multivesicular body organization	488	1.02401e-43	1.32128e-39	2.70755e-42	7.65578	10.7109	82	0.00162705	0.0124563	2198	0.449995	1	1	1.69027	0.591622	1	31	0.00282486	0.0322581	rs1055399,rs1055401,rs111425280,rs112067303,rs112572306,rs113656415,rs114161397,rs114503931,rs114794947,rs115197062,rs116676358,rs139174579,rs139572245,rs139585589,rs140757673,rs141051526,rs143819789,rs145521800,rs146419080,rs149712373,rs150578971,rs151108653,rs182126101,rs183204605,rs186011433,rs186792933,rs187090833,rs187671643,rs190388086,rs190610890,rs193207671,rs201820336,rs2242413,rs369294405,rs375186698,rs376297668,rs439067,rs528482186,rs528588715,rs531337879,rs532978967,rs533597632,rs534395041,rs535280398,rs538035956,rs539326111,rs539460151,rs541694523,rs542586558,rs543444807,rs543507244,rs545346173,rs545526507,rs545765480,rs548068802,rs548923034,rs549005358,rs549027956,rs551173721,rs551594277,rs553051139,rs553715955,rs554029246,rs555436971,rs555465375,rs558186322,rs559986836,rs560033948,rs560916783,rs562235574,rs563628340,rs564020270,rs564196877,rs565702622,rs567404644,rs570012870,rs570120515,rs575566111,rs576009105,rs576066365,rs7186150,rs72795274	VPS4A
GO Biological Process	GO:0061462	protein localization to lysosome	489	1.14606e-43	1.47876e-39	3.02405e-42	5.89364	17.1371	101	0.00260324	0.0153425	789	0.111474	1	1	3.49322	0.572538	2	30	0.00564972	0.0666667	rs1055399,rs1055401,rs10761576,rs111425280,rs112067303,rs112572306,rs113656415,rs114161397,rs114503931,rs114794947,rs115197062,rs116676358,rs138011461,rs139174579,rs139572245,rs139585589,rs140757673,rs141051526,rs143819789,rs145521800,rs146419080,rs146651166,rs149712373,rs150578971,rs151108653,rs182126101,rs183204605,rs186011433,rs186792933,rs187090833,rs187311935,rs187617615,rs187671643,rs190192819,rs190388086,rs190610890,rs192137441,rs192526262,rs193207671,rs201820336,rs2242413,rs369294405,rs375186698,rs376297668,rs376757288,rs439067,rs528482186,rs528588715,rs531337879,rs532978967,rs533597632,rs533600879,rs534395041,rs535280398,rs538035956,rs538095429,rs539326111,rs539460151,rs540138283,rs540341888,rs541694523,rs542586558,rs543444807,rs543507244,rs545346173,rs545526507,rs545765480,rs548068802,rs548923034,rs549005358,rs549027956,rs551173721,rs551594277,rs553051139,rs553715955,rs553874250,rs554029246,rs555436971,rs555465375,rs558186322,rs558545775,rs559065853,rs559986836,rs560033948,rs560916783,rs562235574,rs562627890,rs563628340,rs564020270,rs564196877,rs565702622,rs567404644,rs570012870,rs570120515,rs574554778,rs575423001,rs575566111,rs576009105,rs576066365,rs7186150,rs72795274	NCOA4,VPS4A
GO Biological Process	GO:0070542	response to fatty acid	490	1.34239e-43	1.73209e-39	3.53488e-42	3.41455	53.0085	181	0.00805232	0.0274951	1212	0.206273	1	1	1.91701	1.56494	3	82	0.00847458	0.0365854	rs1049982,rs11032699,rs11032700,rs111347839,rs111670882,rs112068046,rs1138576,rs114865600,rs11548049,rs115592435,rs116504888,rs117795769,rs117982876,rs12264914,rs12272630,rs12571627,rs137890152,rs138491585,rs138675307,rs138816131,rs139089923,rs139444003,rs139493488,rs140966911,rs141929068,rs141994354,rs142148973,rs142153903,rs143132605,rs143217973,rs143382239,rs146969608,rs147635717,rs147652088,rs147876533,rs149169513,rs149295644,rs149693250,rs150148256,rs150670625,rs17881231,rs17883367,rs17884666,rs181269441,rs183060975,rs183365378,rs184138086,rs184707506,rs185591497,rs187053210,rs187324131,rs187706200,rs188532784,rs188657910,rs188688701,rs188989075,rs189934077,rs191003914,rs192744632,rs192926623,rs193132256,rs199866011,rs199888300,rs200176428,rs200575896,rs200730776,rs201114964,rs201721705,rs2904799,rs369740890,rs371015721,rs373227975,rs373527324,rs374459494,rs375752583,rs376036698,rs377491021,rs3925947,rs4445550,rs4755372,rs4755373,rs515130,rs527529698,rs528113996,rs528298221,rs529179600,rs529203160,rs530318591,rs530323152,rs531014284,rs532502806,rs532787577,rs532921111,rs533176320,rs534053039,rs535103718,rs535303186,rs535687729,rs536212464,rs536287638,rs536361162,rs538218277,rs538353325,rs540272726,rs541650093,rs542411116,rs542848301,rs543389798,rs543537415,rs543835888,rs544482678,rs544849444,rs544886226,rs545867614,rs547017467,rs547267930,rs548210173,rs548789443,rs548991262,rs549866450,rs549986971,rs550205524,rs550470671,rs550549388,rs551118923,rs553342012,rs553504423,rs554465478,rs554785315,rs555105121,rs555764685,rs555872082,rs556156942,rs556711560,rs557303274,rs557973663,rs558739933,rs558779284,rs560101331,rs560898269,rs561116425,rs561442757,rs561722163,rs562608064,rs562807470,rs563228430,rs563282363,rs563651666,rs563977504,rs566262480,rs566401315,rs567399421,rs567587217,rs567620272,rs567634702,rs569013512,rs570133279,rs570924786,rs570961797,rs571471199,rs571799916,rs571949922,rs571969675,rs572935699,rs573021244,rs573600458,rs575271908,rs575763346,rs576173622,rs577440053,rs577504882,rs577542433,rs61854314,rs7126610,rs73600874,rs75096421,rs77191931,rs7893456,rs7908994,rs7943316,rs80053580	AKR1C2,AKR1C3,CAT
GO Biological Process	GO:1903902	positive regulation of viral life cycle	491	2.24647e-43	2.89862e-39	5.90349e-42	3.58474	47.1443	169	0.00716152	0.0256722	808	0.11791	1	1	2.13871	1.87029	4	98	0.0112994	0.0408163	rs1055399,rs1055401,rs111425280,rs112067303,rs112241376,rs112572306,rs112994615,rs113505975,rs113656415,rs114161397,rs114503931,rs114794947,rs115197062,rs116676358,rs139174579,rs139213180,rs139572245,rs139585589,rs140757673,rs141051526,rs143783231,rs143819789,rs144881111,rs145521800,rs146419080,rs149376293,rs149712373,rs149922606,rs150578971,rs151108653,rs17843880,rs181975098,rs182126101,rs183204605,rs183311641,rs186011433,rs186792933,rs187090833,rs187671643,rs187917801,rs188705123,rs190388086,rs190610890,rs191119123,rs191128999,rs191401273,rs191633972,rs191936011,rs193207671,rs200216191,rs200323067,rs200993587,rs201820336,rs202209335,rs2070629,rs2070630,rs2242413,rs34069356,rs368043245,rs369294405,rs370129546,rs372596273,rs375186698,rs376297668,rs3787492,rs439067,rs528179938,rs528482186,rs528588715,rs528708454,rs529065691,rs529871319,rs530142909,rs530451130,rs531118235,rs531232121,rs531337879,rs532061855,rs532225175,rs532445467,rs532567393,rs532978967,rs533597632,rs534395041,rs535280398,rs535817893,rs536252033,rs536936871,rs538035956,rs538126301,rs538357999,rs539326111,rs539460151,rs540186310,rs540490102,rs541490839,rs541694523,rs542203581,rs542586558,rs543444807,rs543507244,rs544743439,rs545346173,rs545526507,rs545765480,rs546219588,rs547124660,rs548068802,rs548587475,rs548923034,rs549005358,rs549027956,rs551173721,rs551594277,rs552511082,rs552691341,rs552695465,rs553051139,rs553715955,rs554029246,rs555429120,rs555436971,rs555465375,rs558186322,rs558689982,rs558716753,rs559351816,rs559986836,rs560033948,rs560207406,rs560219085,rs560916783,rs561454071,rs562235574,rs563628340,rs563935485,rs564020270,rs564196877,rs564687965,rs565315217,rs565702622,rs565973642,rs566532489,rs567312648,rs567404644,rs567432287,rs567464919,rs569474811,rs570012870,rs570120515,rs571003122,rs571167516,rs571279081,rs573280073,rs574537588,rs574939780,rs575323893,rs575566111,rs575750467,rs575953808,rs576009105,rs576066365,rs577223194,rs577521297,rs7186150,rs72795274,rs73301233,rs74464237,rs75055005	LARP1,NELFCD,PPID,VPS4A
GO Biological Process	GO:0061458	reproductive system development	492	2.53038e-43	3.26495e-39	6.63608e-42	1.79214	349.303	626	0.0530614	0.0950934	494	0.0587249	1	1	1.62961	7.97736	13	418	0.0367232	0.0311005	rs1023751,rs10761576,rs10888882,rs111261888,rs111510955,rs111657422,rs11206455,rs11206456,rs112169902,rs112200621,rs113028694,rs113419309,rs113518014,rs113543107,rs113995440,rs114653497,rs114685395,rs114819441,rs115035564,rs115130557,rs115216870,rs115373929,rs115451211,rs115474474,rs115862327,rs115868544,rs115942373,rs115989844,rs116144456,rs116208828,rs116240530,rs116289908,rs116465427,rs116740700,rs116768204,rs117570315,rs118013909,rs12025718,rs12612631,rs13403275,rs13416271,rs13429572,rs137890152,rs137892154,rs137896933,rs137929585,rs138011461,rs138052647,rs138120157,rs138407376,rs138996413,rs139205289,rs139262293,rs139355900,rs139595278,rs139768001,rs139783926,rs140477626,rs140928156,rs141380827,rs141749213,rs141777039,rs141967401,rs142159014,rs142159592,rs142507590,rs142601994,rs143383215,rs143448556,rs143737238,rs1437410,rs143826903,rs143941772,rs144525693,rs144881278,rs145092041,rs145274688,rs145475301,rs145810190,rs145816236,rs146240928,rs146355597,rs146621180,rs146651166,rs146827826,rs146969608,rs146970609,rs147021206,rs147059499,rs147165631,rs147602411,rs147625349,rs147848647,rs147924092,rs148142039,rs148360101,rs148472031,rs148491376,rs148620059,rs148996330,rs149115163,rs149436371,rs149447798,rs149650761,rs149887192,rs149946624,rs150184611,rs150237984,rs150427421,rs150520914,rs150582330,rs150984727,rs151048684,rs16938604,rs16938605,rs16938607,rs17111142,rs17878802,rs17880227,rs17881807,rs17883270,rs181068508,rs181990904,rs182341679,rs182855924,rs183037939,rs183076122,rs183111520,rs183128861,rs183195427,rs183577942,rs183659285,rs183765443,rs183907653,rs184033035,rs184141384,rs184187770,rs184927909,rs185079000,rs185709185,rs185736910,rs185919283,rs185957517,rs185984543,rs186530743,rs186672200,rs186694820,rs186942485,rs187282498,rs187282815,rs187311935,rs187617615,rs187760058,rs188198620,rs188591494,rs188916577,rs189290342,rs189348827,rs189865402,rs189891775,rs190066962,rs190078877,rs190089904,rs190192819,rs190399516,rs190858739,rs190940284,rs190987945,rs191542790,rs191745995,rs191807129,rs191975568,rs192137441,rs192374431,rs192526262,rs192632142,rs192758843,rs192817694,rs192883308,rs192999407,rs193073413,rs200121703,rs200173011,rs200688146,rs200917287,rs201039443,rs201142319,rs201146876,rs201298766,rs201337451,rs201394212,rs201981603,rs2303533,rs34292018,rs36052174,rs367658657,rs368472864,rs368610479,rs369602029,rs370082968,rs370095740,rs370333348,rs371138309,rs372630541,rs373025925,rs3731567,rs373227975,rs373259901,rs373273646,rs373707762,rs373745163,rs374269827,rs374981201,rs375416267,rs375647804,rs376447079,rs376757288,rs3769521,rs3769522,rs377011618,rs3771235,rs3771236,rs41302962,rs41309385,rs4237000,rs4927168,rs4927169,rs4927170,rs4927171,rs4927172,rs4927173,rs4998557,rs527305604,rs527336061,rs527548411,rs527757916,rs528457934,rs528664085,rs528713398,rs528928825,rs529051699,rs529424172,rs529475196,rs529478167,rs529826132,rs530055790,rs530080416,rs530122087,rs530189095,rs530369219,rs530508212,rs531022566,rs531087727,rs531359766,rs531752965,rs531853309,rs531965351,rs532037165,rs532599771,rs532626061,rs532681839,rs532921111,rs533006274,rs533076792,rs533429949,rs533556073,rs533600879,rs533606494,rs533640561,rs533689540,rs533825962,rs533846555,rs534123946,rs534430448,rs534672809,rs534725814,rs534753197,rs534791824,rs534792335,rs534939358,rs535170498,rs535316052,rs536337367,rs536381269,rs536435252,rs536485215,rs536529555,rs536702282,rs536703569,rs536747882,rs537083391,rs537110457,rs537288532,rs537415515,rs537495687,rs537630586,rs537978782,rs537992551,rs538052975,rs538095429,rs538121531,rs538127098,rs538265634,rs538306059,rs538360925,rs538587007,rs538603815,rs538695310,rs539012361,rs539119927,rs539246881,rs540100222,rs540138283,rs540341888,rs540452864,rs540665314,rs541022640,rs541190637,rs541215357,rs541479710,rs541696877,rs541760352,rs542074494,rs542134330,rs542272396,rs542314441,rs542384349,rs542453735,rs542596725,rs542829007,rs543389798,rs543521145,rs543545849,rs543679938,rs543687633,rs543895505,rs544472008,rs544787019,rs544927674,rs545195508,rs545270955,rs545436546,rs545503972,rs545757093,rs545931404,rs546035109,rs546492054,rs546620932,rs546710109,rs546881122,rs547002679,rs547266441,rs547485781,rs547498656,rs547615976,rs547755049,rs547794710,rs547795523,rs548393759,rs548425418,rs548484070,rs548881262,rs548946050,rs548949596,rs548998976,rs549260808,rs549631932,rs549986971,rs550007005,rs550215782,rs550255644,rs550282579,rs550319912,rs550335353,rs550545193,rs550560733,rs550632294,rs550872318,rs550937395,rs551034152,rs551249832,rs551409743,rs551620944,rs551698535,rs551794856,rs552033016,rs552055574,rs552480159,rs552574017,rs552715584,rs552741558,rs552953330,rs553023474,rs553181552,rs553386789,rs553448130,rs553704871,rs553784870,rs553874250,rs554341525,rs554399095,rs554455128,rs554850837,rs554910591,rs555222068,rs555264754,rs555398623,rs555560297,rs555618086,rs555759953,rs555793104,rs555846140,rs556223614,rs556280106,rs556362115,rs556456850,rs556552961,rs556951281,rs557010520,rs557192271,rs557802806,rs558006871,rs558073319,rs558106674,rs558141723,rs558246271,rs558545775,rs559065853,rs559205975,rs559431265,rs559459869,rs559461319,rs559519723,rs559615238,rs559867849,rs559905321,rs560318150,rs560420726,rs560481895,rs560626062,rs561083536,rs561116425,rs561355893,rs561610840,rs561628768,rs561687439,rs561997610,rs562231178,rs562627890,rs562711207,rs562903591,rs562998491,rs563101046,rs56311881,rs563319110,rs563367302,rs563865290,rs564134776,rs564150204,rs564158150,rs564174548,rs564860559,rs565088791,rs565211656,rs565227538,rs565229867,rs565267991,rs565348636,rs565557111,rs565626541,rs565881570,rs565921570,rs565951265,rs565968936,rs566007922,rs566088366,rs566100545,rs566249085,rs566336152,rs566457885,rs566878692,rs567239858,rs567281431,rs567358427,rs567550770,rs567687047,rs567868300,rs568379549,rs568407727,rs568480301,rs569024676,rs569448376,rs569682700,rs569806496,rs569839916,rs570171978,rs570745721,rs570883937,rs571001987,rs571048324,rs571205848,rs571434541,rs571448487,rs571771088,rs571803445,rs571824831,rs572046212,rs572108968,rs572412032,rs572520840,rs572542770,rs572582182,rs572590861,rs572731070,rs572798281,rs572893015,rs572908835,rs573119278,rs573150379,rs573173472,rs573701696,rs573910992,rs573985103,rs574126726,rs574554778,rs574681150,rs574768199,rs574820180,rs574932474,rs575405029,rs575423001,rs575802400,rs576378485,rs576449228,rs576462654,rs576516272,rs576549360,rs576686286,rs576915836,rs576977651,rs577014972,rs577426383,rs577654531,rs577722198,rs57777659,rs577960889,rs577972406,rs578062013,rs57882605,rs582222,rs58365448,rs59684347,rs600491,rs6011398,rs602671,rs611057,rs619658,rs62189218,rs62189219,rs62509784,rs62509785,rs640011,rs640036,rs642737,rs6588533,rs6666716,rs6675891,rs6676123,rs6724297,rs675252,rs675320,rs677036,rs6951564,rs7266174,rs7266184,rs72673883,rs7270521,rs7275041,rs72901600,rs72903503,rs72903506,rs72903513,rs72903516,rs72903518,rs73317075,rs73330906,rs73534946,rs73983720,rs74072041,rs74072042,rs74460527,rs74471859,rs74606125,rs74675579,rs74700116,rs74774143,rs75193451,rs7524913,rs75277687,rs7536507,rs75610021,rs75991859,rs76211838,rs76546798,rs76993564,rs77191931,rs77645556,rs7814521,rs78167420,rs78462556,rs78533900,rs78647471,rs78842553,rs78917547,rs79047515,rs79062167,rs79246690,rs79385589,rs79460737,rs79509049,rs79513385,rs79830489,rs79988903,rs80277697,rs80336900,rs966730	AKR1C3,BRCA2,COL9A3,DHCR24,FZD5,HMGCS1,HSD17B3,IDH1,NCOA4,RDH10,SDC1,SHH,SOD1
GO Biological Process	GO:0042573	retinoic acid metabolic process	493	3.12066e-43	4.02659e-39	8.16753e-42	6.8739	12.8021	88	0.00194472	0.0133678	1803	0.345682	1	1	2.38174	0.419861	1	22	0.00282486	0.0454546	rs111657422,rs113028694,rs115373929,rs138996413,rs139783926,rs140477626,rs141967401,rs142601994,rs143737238,rs144881278,rs145816236,rs147165631,rs148142039,rs149436371,rs149887192,rs150427421,rs150984727,rs16938604,rs16938605,rs16938607,rs183037939,rs183128861,rs183907653,rs185984543,rs189348827,rs190066962,rs190858739,rs191975568,rs192883308,rs201337451,rs368610479,rs370333348,rs372630541,rs373273646,rs373707762,rs373745163,rs374269827,rs375647804,rs4237000,rs527757916,rs531853309,rs532037165,rs532599771,rs533076792,rs533606494,rs537083391,rs538121531,rs541215357,rs542272396,rs543679938,rs545503972,rs545931404,rs547794710,rs548946050,rs550255644,rs550335353,rs550560733,rs551698535,rs552480159,rs556223614,rs558006871,rs558106674,rs559461319,rs559615238,rs560481895,rs562903591,rs565951265,rs566088366,rs566249085,rs568379549,rs568407727,rs569839916,rs572046212,rs572520840,rs572582182,rs572590861,rs574768199,rs574932474,rs576462654,rs576915836,rs62509784,rs62509785,rs73330906,rs74460527,rs75277687,rs75610021,rs7814521,rs78462556	RDH10
GO Biological Process	GO:0039529	RIG-I signaling pathway	494	3.34254e-43	4.31288e-39	8.73053e-42	23.6937	1.81482	43	0.000275684	0.00653198	431	0.056171	1	1	17.4661	0.0572538	1	3	0.00282486	0.333333	rs112535632,rs115097215,rs116501576,rs139504026,rs140192396,rs140973411,rs142285088,rs142893867,rs143851438,rs144977155,rs146304161,rs149937337,rs151059716,rs182949449,rs187443425,rs192538261,rs199591033,rs201745454,rs34319839,rs376695875,rs3780473,rs527832387,rs529985830,rs531537940,rs532301512,rs538389556,rs539999307,rs540880410,rs543799512,rs543860376,rs546828461,rs548673039,rs550841268,rs554173248,rs554993527,rs556383951,rs560655083,rs564620754,rs567203838,rs568417418,rs569352694,rs574349620,rs75981550	DDX58
GO Biological Process	GO:0070085	glycosylation	495	3.59719e-43	4.64145e-39	9.37667e-42	2.10612	196.095	413	0.0297882	0.0627373	1641	0.293805	1	1	1.30067	5.38185	7	282	0.019774	0.0248227	rs1011373,rs10444288,rs10444289,rs10813958,rs113074960,rs113916288,rs115032646,rs115184989,rs115490458,rs115824001,rs115999214,rs116005780,rs116136260,rs117619527,rs117812665,rs118186898,rs11970091,rs1295386,rs1295387,rs13296902,rs138020280,rs138103791,rs138195167,rs138626311,rs138894661,rs139070297,rs139457683,rs139553752,rs139886808,rs140439760,rs140914332,rs140982171,rs141134267,rs141263982,rs141307261,rs141379070,rs141725346,rs142592353,rs142603519,rs144860644,rs144924781,rs145136055,rs145164655,rs145474836,rs145515939,rs145595837,rs145684106,rs145854520,rs146025846,rs146044178,rs146121503,rs146225721,rs146983433,rs147149633,rs147162446,rs147393967,rs147608450,rs147721477,rs148279491,rs148408333,rs148434291,rs148802016,rs148806304,rs148903525,rs149013425,rs149296455,rs149675521,rs149722843,rs150146242,rs150274138,rs150410269,rs150722308,rs151039498,rs151337266,rs16938376,rs180928082,rs181127381,rs181324029,rs181339657,rs181419859,rs182168946,rs182393082,rs182411583,rs182626800,rs182647706,rs183083786,rs183287450,rs183542408,rs183596022,rs183842104,rs184050963,rs184052438,rs184638486,rs185284485,rs185300578,rs185423152,rs185441515,rs185507890,rs185523063,rs185807126,rs186060979,rs186091592,rs187030581,rs187176217,rs187255198,rs187505684,rs187675382,rs187749764,rs188139692,rs188641533,rs188683894,rs189024052,rs189190244,rs189405956,rs189475969,rs189705265,rs190009231,rs190210406,rs190429024,rs190590998,rs190882577,rs191009735,rs191576706,rs191716442,rs191891320,rs191912439,rs192623746,rs192848762,rs193016132,rs193129665,rs193140077,rs195083,rs195084,rs195085,rs195086,rs195087,rs1957977,rs199575160,rs199733387,rs200691404,rs200812405,rs201411811,rs201606937,rs201712595,rs201805816,rs201948288,rs2182078,rs2228449,rs28364655,rs28364656,rs3007037,rs369135991,rs369553190,rs370273743,rs371830655,rs372538664,rs3734385,rs374385710,rs376018349,rs3798646,rs3798655,rs3798656,rs3798657,rs3798658,rs3823004,rs527315927,rs527380340,rs527605188,rs527835277,rs527933593,rs528582190,rs528590015,rs528601813,rs528910822,rs528967837,rs529002828,rs529631683,rs529865791,rs530622849,rs530627596,rs530766587,rs530925318,rs531472591,rs531511573,rs531733394,rs531894056,rs531978823,rs532108715,rs532205607,rs532206128,rs532430317,rs533049939,rs533078672,rs533355144,rs534563748,rs534690559,rs534805452,rs534856691,rs535317346,rs535357344,rs535503727,rs536490717,rs536534679,rs536722485,rs536765639,rs537087316,rs537165229,rs537357917,rs537612516,rs537624754,rs537695853,rs537860242,rs538007151,rs538451079,rs538911143,rs539067338,rs539106743,rs539119054,rs539603506,rs539787135,rs539954989,rs540273466,rs540404720,rs540588587,rs540917754,rs540974335,rs541023055,rs541344139,rs541947012,rs542201730,rs542244806,rs542679670,rs543092660,rs543328991,rs543461893,rs543571021,rs543687486,rs544168709,rs544282880,rs544295956,rs544344856,rs544761688,rs545421777,rs545462554,rs546058902,rs546293281,rs546666012,rs546700528,rs546712838,rs547478674,rs547556924,rs547698344,rs547741766,rs547829322,rs548080136,rs548262351,rs548262523,rs548265883,rs548580037,rs548654902,rs548860070,rs548966102,rs549572097,rs549610997,rs549718708,rs549937326,rs550008336,rs550333679,rs550378853,rs550569455,rs550897960,rs550965697,rs551019805,rs551890038,rs552354689,rs552381974,rs552397889,rs552420715,rs552631477,rs552660486,rs553121878,rs553184158,rs553337598,rs553399753,rs553543891,rs554741602,rs554754840,rs555074020,rs555279289,rs555462136,rs555796011,rs555970554,rs556689543,rs556728178,rs557015004,rs557122327,rs557148528,rs557264988,rs557292347,rs558320710,rs558537786,rs558936878,rs559095223,rs559205674,rs559336604,rs559382583,rs559703955,rs559859957,rs560075551,rs560427625,rs560887182,rs560932044,rs561047461,rs561347686,rs561415553,rs561891590,rs561913587,rs562118173,rs562199016,rs562199098,rs562644975,rs562730719,rs562793101,rs563217337,rs563720279,rs563847060,rs563851640,rs563998184,rs564117205,rs564461779,rs564481861,rs564996925,rs565030235,rs565530336,rs566398584,rs566857902,rs567331720,rs567597198,rs567694195,rs567734093,rs567810216,rs567908224,rs568381008,rs56855496,rs568557901,rs56869361,rs568786251,rs568817003,rs569270756,rs569688212,rs569847239,rs569887840,rs570128031,rs570164231,rs570412067,rs570455512,rs570572640,rs570709440,rs570813303,rs570981496,rs571348447,rs571418093,rs571478567,rs571740661,rs571864353,rs572442757,rs572655871,rs572674484,rs572750439,rs572775017,rs572948832,rs573009378,rs573609406,rs573750925,rs574043827,rs574061787,rs574111391,rs574423436,rs574663942,rs574684995,rs574797055,rs574827278,rs575592861,rs575777014,rs575828071,rs575945453,rs576298457,rs576494461,rs576967164,rs577013078,rs577035411,rs577050370,rs578043670,rs60935266,rs6914453,rs6932339,rs71501900,rs73527202,rs73529013,rs73767461,rs73767462,rs75224835,rs75773492,rs77001485,rs77254044,rs78049104,rs78681435,rs79050929,rs79340559,rs79618554,rs914228,rs9398506,rs9787929	ALG2,B4GALT1,FUOM,MAN1A1,MGAT2,POFUT2,SLC35C1
GO Biological Process	GO:1900544	positive regulation of purine nucleotide metabolic process	496	3.71119e-43	4.78855e-39	9.65433e-42	2.58036	106.574	275	0.0161893	0.0417743	3059	0.76744	1	1	0.722735	2.76727	2	145	0.00564972	0.0137931	rs10521071,rs10888882,rs111261888,rs111510955,rs111919605,rs11206455,rs11206456,rs112200621,rs112617236,rs113419309,rs113518014,rs113543107,rs114819441,rs115474474,rs115862327,rs115989844,rs116208828,rs117079474,rs117570315,rs11792330,rs12025718,rs138120157,rs138407376,rs139205289,rs139768001,rs140928156,rs140946339,rs142159014,rs142507590,rs143383215,rs143941772,rs145274688,rs145810190,rs146355597,rs146621180,rs147059499,rs147602411,rs147625349,rs147980405,rs148360101,rs148472031,rs148620059,rs149115163,rs149650761,rs150183551,rs150184611,rs150520914,rs151048684,rs17111142,rs181990904,rs182341679,rs183659285,rs183886414,rs184033035,rs184141384,rs184187770,rs184927909,rs185709185,rs185736910,rs185957517,rs186040457,rs186672200,rs187282498,rs188591494,rs189290342,rs190078877,rs190089904,rs190210398,rs190860553,rs190863378,rs191108939,rs191542790,rs191745995,rs192632142,rs192999407,rs193073413,rs200173011,rs201142319,rs201146876,rs2303533,rs34292018,rs367658657,rs373025925,rs374981201,rs375416267,rs4927168,rs4927169,rs4927170,rs4927171,rs4927172,rs4927173,rs527305604,rs527336061,rs528175547,rs528457934,rs528664085,rs528713398,rs529475196,rs529478167,rs529826132,rs530055790,rs530080416,rs530122087,rs530309073,rs530329385,rs530335287,rs531359766,rs531965351,rs531997467,rs532606010,rs534123946,rs534191463,rs534507558,rs534725814,rs534753197,rs534792335,rs535316052,rs535632268,rs535722356,rs536476938,rs536485215,rs536703569,rs537110457,rs537495687,rs538265634,rs538306059,rs538793867,rs539246881,rs540100222,rs540398238,rs540452864,rs540665314,rs541022640,rs542074494,rs542314441,rs542711446,rs543545849,rs543780243,rs544500157,rs545195508,rs545270955,rs546419674,rs546620932,rs546710109,rs546881122,rs547485781,rs548093881,rs548928276,rs548949596,rs549631932,rs550545193,rs550872318,rs551034152,rs551193564,rs551409743,rs551794856,rs551838347,rs552055574,rs552715584,rs552741558,rs553113553,rs553889780,rs554439270,rs554455128,rs554910591,rs554925551,rs555222068,rs555264754,rs555398623,rs555560297,rs555618086,rs556112350,rs556280106,rs556494931,rs556552961,rs556951281,rs557010520,rs557192271,rs558246271,rs558854308,rs559205975,rs559519723,rs559867849,rs561083536,rs561610840,rs561628768,rs561687439,rs562231178,rs562481291,rs562794512,rs562998491,rs563117197,rs56311881,rs563865290,rs564158150,rs564860559,rs565088791,rs565227538,rs565229867,rs565267991,rs565881570,rs566336152,rs566457885,rs566878692,rs567180586,rs567281431,rs567550770,rs567687047,rs568480301,rs568497535,rs569141461,rs569806496,rs570687900,rs571205848,rs571416916,rs571434541,rs571448487,rs572302733,rs572542770,rs572798281,rs572893015,rs573119278,rs573701696,rs574771002,rs575209439,rs575405029,rs575802400,rs576516272,rs577654531,rs577722198,rs57777659,rs57882605,rs582222,rs600491,rs602671,rs611057,rs619658,rs640011,rs640036,rs642737,rs6588533,rs6666716,rs6675891,rs6676123,rs675252,rs675320,rs677036,rs72673883,rs72901600,rs72903503,rs72903506,rs72903513,rs72903516,rs72903518,rs73504174,rs74072041,rs74072042,rs74606125,rs74675579,rs74774143,rs75193451,rs7524913,rs7536507,rs76211838,rs77645556,rs78167420,rs78647471,rs78842553,rs78917547,rs79460737,rs79830489,rs79988903,rs80197000,rs80277697,rs80336900	ABCA1,C1orf177
GO Biological Process	GO:0007586	digestion	497	4.59377e-43	5.92734e-39	1.19262e-41	2.91719	76.7863	224	0.0116643	0.034027	377	0.0423802	1	1	2.36383	2.53825	6	133	0.0169491	0.0451128	rs10998072,rs111347839,rs111670882,rs112068046,rs112535632,rs113144478,rs1138566,rs1138576,rs114095535,rs114561315,rs114865600,rs115097215,rs11548049,rs115592435,rs116501576,rs116504888,rs117795769,rs117982876,rs12264914,rs12571627,rs137890152,rs138491585,rs138675307,rs138816131,rs138987104,rs139089923,rs139444003,rs139493488,rs139504026,rs140192396,rs140966911,rs140973411,rs141022982,rs141332320,rs141929068,rs141994354,rs142148973,rs142153903,rs142285088,rs142893867,rs143132605,rs143217973,rs143851438,rs144977155,rs145110675,rs146304161,rs146969608,rs147635717,rs147652088,rs147876533,rs149169513,rs149295644,rs149693250,rs149937337,rs150148256,rs150670625,rs151059716,rs151295948,rs181269441,rs182527034,rs182949449,rs183060975,rs184138086,rs184558455,rs185591497,rs185666556,rs187053210,rs187324131,rs187443425,rs188657910,rs188688701,rs188989075,rs189934077,rs191917456,rs192538261,rs192744632,rs193132256,rs199591033,rs199866011,rs199888300,rs200176428,rs200575896,rs200730776,rs200972237,rs201114964,rs201721705,rs201745454,rs2904798,rs2904799,rs34319839,rs369334427,rs369740890,rs372992424,rs373227975,rs373527324,rs374459494,rs375752583,rs376036698,rs376695875,rs377491021,rs3780473,rs3925947,rs4445550,rs527832387,rs528113996,rs528209714,rs529179600,rs529203160,rs529985830,rs530323152,rs531014284,rs531537940,rs532301512,rs532921111,rs532935822,rs533176320,rs534818681,rs535103718,rs535788640,rs535931014,rs536212464,rs536220020,rs537092390,rs538218277,rs538389556,rs539999307,rs540272726,rs540468825,rs540880410,rs542411116,rs542848301,rs543389798,rs543537415,rs543799512,rs543835888,rs543860376,rs544482678,rs544849444,rs544886226,rs545867614,rs546153006,rs546828461,rs547017467,rs547565374,rs548210173,rs548673039,rs548789443,rs548991262,rs549866450,rs549986971,rs550470671,rs550549388,rs550841268,rs551118923,rs551369515,rs552150121,rs553342012,rs554173248,rs554465478,rs554507692,rs554785315,rs554993527,rs555105121,rs556156942,rs556383951,rs556711560,rs557303274,rs558598949,rs558779284,rs559215701,rs560101331,rs560655083,rs561116425,rs561442757,rs561722163,rs561945380,rs562608064,rs562807470,rs563282363,rs563351825,rs563977504,rs564620754,rs566262480,rs566792921,rs567203838,rs567399421,rs567634702,rs568417418,rs569013512,rs569352694,rs569530119,rs570133279,rs570216761,rs570357975,rs570710332,rs570924786,rs570961797,rs570992649,rs571799916,rs571949922,rs571969675,rs572935699,rs573021244,rs573600458,rs573703024,rs574349620,rs574375056,rs575034166,rs575271908,rs576173622,rs577440053,rs577504882,rs577542433,rs577681115,rs58035961,rs61854314,rs7067963,rs7069696,rs73600874,rs75981550,rs77191931,rs78916581,rs7893456,rs7908994	ACO1,AKR1C1,AKR1C2,PBLD,SCTR,TLR9
GO Biological Process	GO:0006638	neutral lipid metabolic process	498	4.71673e-43	6.086e-39	1.22209e-41	3.46852	50.4538	175	0.00766426	0.0265836	247	0.0243945	1	1	3.04641	1.64127	5	86	0.0141243	0.0581395	rs1040566,rs1042523,rs1049982,rs1062600,rs1062601,rs11032699,rs11032700,rs112844160,rs11552145,rs11552146,rs116018151,rs11629623,rs12272630,rs12904800,rs138176491,rs139902878,rs140807657,rs141386576,rs141959752,rs141965462,rs143382239,rs144907840,rs145580276,rs146845100,rs147555276,rs148154982,rs148165198,rs148846509,rs148934646,rs149770201,rs150560473,rs150928523,rs16942750,rs17847716,rs17881231,rs17883367,rs17884666,rs181187516,rs181246483,rs181556711,rs181986215,rs182895479,rs183365378,rs184086519,rs184313270,rs184707506,rs185923965,rs186802898,rs187687806,rs187706200,rs188532784,rs189851297,rs189867981,rs191003914,rs192707790,rs192926623,rs199564014,rs200050361,rs200596108,rs200745451,rs201186470,rs201469307,rs201796599,rs201972484,rs2070755,rs28359541,rs28359542,rs28359544,rs28359546,rs28359547,rs28359550,rs369207120,rs370436004,rs371015721,rs373781019,rs377430441,rs3795120,rs45570643,rs45603039,rs4755372,rs4755373,rs515130,rs527511971,rs527529698,rs528298221,rs528442226,rs530042152,rs530318591,rs530370831,rs530617959,rs530695277,rs531149272,rs531456363,rs531948877,rs532502806,rs532787577,rs534053039,rs535303186,rs535687729,rs536230636,rs536287638,rs536361162,rs536856115,rs536881423,rs536885951,rs537269668,rs537628761,rs538353325,rs539250551,rs539448422,rs539803876,rs541344639,rs541650093,rs543039825,rs545432360,rs545773547,rs546211098,rs547267930,rs547649624,rs549782608,rs550205524,rs550621183,rs551591378,rs551631223,rs553092780,rs553259214,rs553504423,rs553768718,rs554852774,rs555560921,rs555764685,rs555872082,rs556283681,rs556536736,rs557973663,rs558040027,rs558731216,rs558739933,rs560898269,rs560968694,rs563228430,rs563651666,rs566401315,rs567262737,rs567587217,rs567620272,rs569391405,rs570469955,rs570485374,rs570601715,rs571393989,rs571471199,rs571905030,rs572391332,rs572520745,rs573720725,rs574265290,rs574278810,rs575763346,rs577936206,rs6025629,rs6025645,rs61334002,rs61760966,rs6496555,rs707555,rs7126610,rs75028183,rs75096421,rs75308972,rs77676684,rs78865792,rs7943316,rs80053580,rs8192708	ABHD2,CAT,LPIN2,PCK1,SLC27A5
GO Biological Process	GO:0006853	carnitine shuttle	499	7.94173e-43	1.02472e-38	2.05355e-41	10.2019	6.46939	66	0.000982742	0.0100258	1144	0.191049	1	1	4.76348	0.20993	1	11	0.00282486	0.0909091	rs10751280,rs112756033,rs113188821,rs114189381,rs115212490,rs115571499,rs115580549,rs116204995,rs117088592,rs138394476,rs143014598,rs144282268,rs145500490,rs147449505,rs148783828,rs148885126,rs149578589,rs180847938,rs183610034,rs185089199,rs187262343,rs188379485,rs189481863,rs191651680,rs192918394,rs368556934,rs368863957,rs369928822,rs374273003,rs531896174,rs532558534,rs532766460,rs533519109,rs534145522,rs534287264,rs534993061,rs535239300,rs535812931,rs539228998,rs540239235,rs540933242,rs542581451,rs545501058,rs547110993,rs547692103,rs548304137,rs552268180,rs553742449,rs553874809,rs553919315,rs560591022,rs560992916,rs566393680,rs568491518,rs568948638,rs570072186,rs570415799,rs574443617,rs575365935,rs576981449,rs667061,rs667914,rs668397,rs689195,rs7113304,rs7124965	THRSP
GO Biological Process	GO:0051958	methotrexate transport	500	8.01014e-43	1.03355e-38	2.0671e-41	50.6387	0.631928	32	9.59939e-05	0.00486101	305	0.037806	1	1	26.1991	0.0381692	1	2	0.00282486	0.5	rs10460742,rs11089013,rs111987768,rs112288885,rs112637375,rs11701436,rs142087242,rs144944011,rs146325703,rs148568269,rs151154847,rs181249666,rs2282117,rs2297291,rs528511661,rs529940181,rs535296124,rs537379670,rs538199432,rs539259685,rs543735259,rs546105627,rs547322689,rs547542274,rs548124216,rs551525705,rs555675880,rs55783555,rs558078594,rs564667432,rs566750303,rs9980386	SLC19A1
#
# Ontology	TermsTested	MinAnnotCount	MaxAnnotCount
#
# GO Biological Process	12903	1	1000

### Sheet: S Platelets GO no GWAS SNPs
# GREAT version 4.0.4	Species assembly: hg19	Association rule: Basal+extension: 5000 bp upstream, 1000 bp downstream, 1000000 bp max extension, curated regulatory domains included
# Ontology summary statistics are provided in the footer.
#
# Ontology	ID	Desc	BinomRank	BinomP	BinomBonfP	BinomFdrQ	RegionFoldEnrich	ExpRegions	ObsRegions	GenomeFrac	SetCov	HyperRank	HyperP	HyperBonfP	HyperFdrQ	GeneFoldEnrich	ExpGenes	ObsGenes	TotalGenes	GeneSetCov	TermCov	Regions	Genes
GO Biological Process	GO:0045653	negative regulation of megakaryocyte differentiation	1	0	0	0	73.3672	3.09403	227	0.000193268	0.0141795	49	7.12021e-05	0.918721	0.0187494	5.0299	1.59049	8	18	0.00488102	0.444444	rs112156199,rs112313580,rs112633510,rs113643910,rs114154738,rs114596505,rs115723138,rs116212178,rs117102496,rs117509939,rs117748040,rs118165065,rs12204155,rs13204572,rs138225010,rs140008751,rs140263602,rs140638476,rs140895324,rs141140958,rs141696499,rs142382340,rs143468197,rs143886658,rs143996881,rs145699171,rs147057053,rs147927897,rs148074788,rs148484071,rs148855292,rs150443498,rs150566464,rs16891378,rs16891407,rs16891517,rs16891518,rs181691500,rs182556299,rs182750738,rs182831866,rs182848845,rs183417474,rs184183848,rs184771900,rs184952244,rs185427308,rs185816828,rs186191677,rs186220987,rs186607862,rs187014015,rs187044163,rs187410543,rs187576526,rs187717035,rs188588507,rs189392283,rs189408711,rs190167982,rs190619967,rs190971438,rs191354075,rs191587864,rs191686028,rs192161543,rs192954403,rs198853,rs198854,rs199747912,rs200049708,rs200073745,rs200804123,rs201173942,rs201314432,rs201324703,rs201382302,rs201593114,rs201746650,rs201782924,rs202198731,rs2032449,rs2229768,rs28446029,rs367902291,rs368144763,rs368162052,rs370470883,rs372023652,rs373641150,rs373816561,rs374079214,rs375429854,rs375829652,rs375857260,rs376032611,rs377271397,rs377665213,rs3999544,rs41266783,rs41266831,rs528260330,rs528351375,rs528956995,rs529098518,rs529178773,rs529328864,rs529402434,rs529780705,rs530041558,rs530527461,rs530781966,rs531270659,rs531320362,rs531742943,rs532184358,rs532499742,rs534149080,rs534830458,rs535482472,rs536162715,rs536281662,rs536585110,rs536670700,rs536787792,rs536834250,rs536878069,rs537063636,rs537106141,rs537398391,rs537608147,rs538001977,rs538030778,rs538727472,rs540238288,rs540442619,rs540552983,rs542272241,rs542391572,rs542752467,rs544339920,rs545132656,rs545159814,rs545194040,rs545246181,rs545583063,rs546547593,rs546666112,rs547920080,rs547946169,rs549192335,rs549255814,rs550576349,rs550689079,rs551050359,rs551108522,rs551410092,rs551528550,rs552772416,rs553266629,rs553617303,rs553870079,rs554670511,rs555269905,rs556671810,rs556946611,rs556980094,rs557281284,rs557569276,rs557595602,rs558532392,rs558685047,rs559090903,rs559257020,rs559935005,rs560111648,rs560771609,rs561036180,rs561375423,rs563103543,rs563257632,rs563381253,rs565021579,rs565783577,rs566191210,rs566648184,rs567067593,rs567170021,rs567367527,rs567696392,rs568125259,rs568625359,rs570168191,rs570860486,rs571221093,rs571978317,rs572544472,rs572946946,rs573549968,rs573839876,rs573963285,rs574576556,rs574768041,rs575554752,rs575651840,rs575672151,rs577353282,rs577484049,rs61534839,rs61742993,rs61742995,rs62396221,rs67850549,rs71649639,rs71649640,rs71649641,rs73736560,rs74800925,rs76079017,rs76493173,rs7743957,rs7745232,rs78089326,rs78241039,rs78735537,rs79168586,rs79868973	GABPA,HIST1H4B,HIST1H4C,HIST1H4D,HIST1H4E,HIST1H4H,HIST1H4I,HIST1H4K
GO Biological Process	GO:0006335	DNA replication-dependent nucleosome assembly	2	2.543512e-317	3.281894e-313	1.640947e-313	40.6291	6.52242	265	0.000407422	0.0165532	42	5.5673e-05	0.718349	0.0171035	3.89031	2.82754	11	32	0.00671141	0.34375	rs111704633,rs112156199,rs112313580,rs112519133,rs112633510,rs112785172,rs113643910,rs114154738,rs114596505,rs11542663,rs115723138,rs116212178,rs117102496,rs117509939,rs117748040,rs118165065,rs12204155,rs13204572,rs138225010,rs138735449,rs140008751,rs140263602,rs140638476,rs140895324,rs141140958,rs141696499,rs141992616,rs142382340,rs142622007,rs143468197,rs143886658,rs143996881,rs144606482,rs145261649,rs145699171,rs146333937,rs147057053,rs147927897,rs148074788,rs148484071,rs148855292,rs150198286,rs150443498,rs151241480,rs16891378,rs16891407,rs16891517,rs16891518,rs181490322,rs181691500,rs182556299,rs182572792,rs182750738,rs182831866,rs182848845,rs183417474,rs184183848,rs184771900,rs184952244,rs185427308,rs185816828,rs186191677,rs186220987,rs186607862,rs187014015,rs187044163,rs187410543,rs187511162,rs187576526,rs187717035,rs188047667,rs188588507,rs189392283,rs189408711,rs190167982,rs190619967,rs190971438,rs191354075,rs191587864,rs191686028,rs192139456,rs192161543,rs192718620,rs192954403,rs198853,rs198854,rs199747912,rs200049708,rs200073745,rs200804123,rs200966,rs200967,rs201173942,rs201314432,rs201324703,rs201382302,rs201593114,rs201746650,rs201782924,rs202198731,rs2032449,rs2229768,rs28446029,rs367902291,rs368144763,rs368162052,rs370470883,rs371980246,rs372023652,rs372985609,rs373641150,rs373816561,rs374079214,rs374914167,rs375429854,rs375447418,rs375829652,rs375857260,rs376032611,rs376821340,rs377271397,rs377665213,rs3999544,rs41265851,rs41266783,rs41266831,rs41269279,rs528260330,rs528351375,rs528956995,rs529098518,rs529178773,rs529328864,rs529402434,rs529780705,rs530065024,rs530527461,rs530781966,rs531035304,rs531320362,rs531742943,rs532184358,rs532499742,rs534149080,rs534602280,rs534746521,rs534830458,rs535482472,rs536162715,rs536281662,rs536585110,rs536670700,rs536787792,rs536834250,rs536878069,rs537063636,rs537106141,rs537119032,rs537608147,rs537718576,rs538001977,rs538030778,rs538277880,rs538645481,rs538825157,rs540238288,rs540442619,rs540552983,rs541464475,rs542360086,rs542391572,rs542452949,rs542752467,rs544339920,rs545132656,rs545159814,rs545194040,rs545246181,rs545583063,rs546666112,rs547920080,rs547946169,rs548410756,rs549192335,rs549255814,rs549647947,rs549660103,rs550576349,rs550689079,rs551050359,rs551108522,rs551410092,rs551528550,rs552117990,rs552772416,rs553266629,rs553617303,rs553870079,rs554670511,rs555269905,rs556671810,rs556781979,rs556946611,rs557281284,rs557595602,rs558532392,rs558559674,rs558685047,rs559090903,rs559257020,rs559493031,rs559935005,rs560111648,rs560771609,rs561036180,rs561375423,rs562612492,rs563103543,rs563257632,rs563381253,rs563642756,rs565021579,rs565660986,rs565783577,rs566191210,rs566272378,rs567067593,rs567170021,rs567367527,rs568125259,rs568625359,rs570168191,rs570860486,rs571168598,rs571221093,rs571978317,rs572544472,rs572946946,rs573549968,rs573963285,rs574576556,rs574624424,rs574768041,rs575554752,rs575651840,rs575672151,rs576328180,rs577353282,rs577484049,rs61534839,rs61742993,rs61742995,rs62396221,rs73386656,rs73736560,rs74800925,rs76079017,rs76493173,rs7743957,rs7745232,rs78089326,rs78241039,rs78735537,rs79168586,rs79868973	ASF1A,HIST1H3B,HIST1H3J,HIST1H4B,HIST1H4C,HIST1H4D,HIST1H4E,HIST1H4H,HIST1H4I,HIST1H4K,RBBP4
GO Biological Process	GO:0045814	negative regulation of gene expression, epigenetic	3	9.23828e-308	1.19202e-303	3.97339e-304	7.13094	88.067	628	0.00550109	0.0392279	33	1.40167e-05	0.180857	0.00548053	2.50382	9.98474	25	113	0.0152532	0.221239	rs111229486,rs111704633,rs112156199,rs112313580,rs112519133,rs112633510,rs112785172,rs113222414,rs113643910,rs114101380,rs114110917,rs114154738,rs114354411,rs114377261,rs114594842,rs114596505,rs114698706,rs115196926,rs115571860,rs115723138,rs115765101,rs115863362,rs11602107,rs116212178,rs116470974,rs116815623,rs116965718,rs117048840,rs117076568,rs117102496,rs117226020,rs117509939,rs117520013,rs11757297,rs117748040,rs118165065,rs12087748,rs12204155,rs12991444,rs13204572,rs1321579,rs138225010,rs138528931,rs138735449,rs138750590,rs139039407,rs139355469,rs140008751,rs140198202,rs140263602,rs140638476,rs140895324,rs141140958,rs141662192,rs141696499,rs141844723,rs141992616,rs142217420,rs142299368,rs142369462,rs142382340,rs142383851,rs142609510,rs142815649,rs143102240,rs143437951,rs143468197,rs143499056,rs143586856,rs143886658,rs143996881,rs144048344,rs144125203,rs144135052,rs144437790,rs144616669,rs144645222,rs144926352,rs144939644,rs145261649,rs145450179,rs145503588,rs145699171,rs146142074,rs146146137,rs146333937,rs147046554,rs147057053,rs147692299,rs147927897,rs147968390,rs147972113,rs148074788,rs148279238,rs148484071,rs148491712,rs148624950,rs148674309,rs148814957,rs148855292,rs150198286,rs150275185,rs150434841,rs150443498,rs150540948,rs150965359,rs151214127,rs151241480,rs1546851,rs16891378,rs16891407,rs16891429,rs16891517,rs16891518,rs180801996,rs180837058,rs180857355,rs181081929,rs181479503,rs181490322,rs181691500,rs182556299,rs182559977,rs182750738,rs182831866,rs182848845,rs183346244,rs183417474,rs183622780,rs183712217,rs183797405,rs183939657,rs184183848,rs184502933,rs184575455,rs184771900,rs184807121,rs184872496,rs184885345,rs184901761,rs184952244,rs185079171,rs185147086,rs185427308,rs185640094,rs185816828,rs185915764,rs186111820,rs186191677,rs186220987,rs186234493,rs186434360,rs186607862,rs186807724,rs186979885,rs186983690,rs187014015,rs187016120,rs187044163,rs187410543,rs187511162,rs187576526,rs187717035,rs187886308,rs188027160,rs188047667,rs188257506,rs188272731,rs188588507,rs188666798,rs189033282,rs189141003,rs189392283,rs189398305,rs189408711,rs189427987,rs189614835,rs190167982,rs190306209,rs190494583,rs190619967,rs190741200,rs190971438,rs191008734,rs191185979,rs191229167,rs191262322,rs191354075,rs191358290,rs191587864,rs191686028,rs191754044,rs192139456,rs192161543,rs192406255,rs192528497,rs192559311,rs192718620,rs192954403,rs193167350,rs193182051,rs198817,rs198853,rs198854,rs199747912,rs199773195,rs200010684,rs200049708,rs200073745,rs200399044,rs200477889,rs200804123,rs200931164,rs200966,rs200967,rs201003,rs201004,rs201013373,rs201173942,rs201198249,rs201314432,rs201324703,rs201354380,rs201382302,rs201593114,rs201715125,rs201746650,rs201765332,rs201782924,rs201933598,rs202086996,rs202198731,rs2032449,rs2229768,rs2472788,rs2804926,rs28446029,rs36043209,rs367902291,rs368144763,rs368162052,rs369873828,rs370170580,rs370470883,rs370500335,rs371980246,rs372023652,rs372925099,rs373111783,rs373641150,rs373816561,rs374079214,rs374817634,rs374914167,rs375429854,rs375447418,rs375829652,rs375857260,rs376005893,rs376032611,rs376419143,rs376821340,rs377271397,rs377665213,rs3999544,rs41265851,rs41266783,rs41266831,rs41269279,rs527284169,rs527582755,rs528099592,rs528176867,rs528260330,rs528351375,rs528470631,rs528632327,rs528694466,rs528770320,rs528785498,rs528914235,rs528956995,rs529025365,rs529098518,rs529178773,rs529328864,rs529402434,rs529688508,rs529780705,rs529878401,rs529898053,rs530065024,rs530431001,rs530461543,rs530527461,rs530544574,rs530669865,rs530734681,rs530780873,rs530781966,rs530829112,rs530861821,rs531035304,rs531114483,rs531312689,rs531320362,rs531742943,rs531793845,rs532092036,rs532184358,rs532231089,rs532499742,rs532684434,rs532869206,rs533737054,rs533938487,rs534105301,rs534149080,rs534602280,rs534830458,rs535268526,rs535482472,rs536106943,rs536162715,rs536281662,rs536503948,rs536585110,rs536670700,rs536671429,rs536740998,rs536787792,rs536834250,rs536878069,rs537051972,rs537063636,rs537106141,rs537119032,rs537478367,rs537553069,rs537608147,rs537718576,rs537763315,rs537841623,rs538001977,rs538030778,rs538277880,rs538526293,rs538825157,rs539267574,rs539423284,rs539656607,rs540238288,rs540342891,rs540442619,rs540552983,rs540884059,rs540939611,rs540943293,rs541238770,rs541352390,rs541464475,rs541498070,rs541499881,rs541512703,rs541548601,rs541897140,rs541961502,rs541971992,rs541972573,rs542068676,rs542071882,rs542360086,rs542385032,rs542391572,rs542452949,rs542752467,rs543162438,rs543581158,rs543582088,rs543669751,rs543943767,rs544225332,rs544339920,rs544344606,rs544477971,rs544631072,rs545083950,rs545132656,rs545159814,rs545194040,rs545246181,rs545583063,rs546015939,rs546259580,rs546642885,rs546666112,rs546742814,rs546743101,rs547384683,rs547475560,rs547786423,rs547920080,rs547946169,rs547977589,rs547995065,rs548243486,rs548374527,rs548410756,rs548735719,rs549192335,rs549255814,rs549647947,rs549660103,rs549794814,rs550111577,rs550494686,rs550576349,rs550689079,rs551050359,rs551108522,rs551129684,rs551178159,rs551410092,rs551481343,rs551528550,rs551757651,rs551846708,rs551971363,rs552011471,rs552117990,rs552150196,rs552519755,rs552772416,rs552861317,rs553004783,rs553266629,rs553617303,rs553665107,rs553870079,rs553977837,rs554042572,rs554670511,rs554732501,rs554962629,rs554996977,rs555103896,rs555148699,rs555269905,rs555539071,rs555818951,rs555825006,rs555999713,rs556090270,rs556239865,rs556429852,rs556671810,rs556762893,rs556781979,rs556804186,rs556946611,rs557281284,rs557595602,rs557660142,rs557886958,rs557949416,rs558084282,rs558131881,rs558362693,rs558460350,rs558471507,rs558532392,rs558639149,rs558679053,rs558685047,rs558748998,rs559090903,rs559257020,rs559356968,rs559493031,rs559711687,rs559842638,rs559891453,rs559935005,rs560111648,rs560692213,rs560771609,rs561036180,rs561343150,rs561375423,rs561405553,rs561478065,rs561761960,rs561812095,rs561952081,rs562593986,rs562612492,rs563103543,rs563257632,rs563363247,rs563381253,rs563541373,rs563582193,rs563642756,rs564871687,rs565021579,rs565783577,rs566123693,rs566167704,rs566191210,rs566272378,rs566413519,rs566561761,rs567067593,rs567170021,rs567264542,rs567367527,rs567486218,rs567774866,rs568078369,rs568125259,rs568125261,rs568144870,rs568260917,rs568372176,rs568385611,rs568557602,rs568625359,rs569017389,rs569137086,rs569846796,rs570168191,rs570437556,rs570439303,rs570507586,rs570860486,rs570925498,rs571168598,rs571221093,rs571417828,rs571712837,rs571822629,rs571978317,rs572100350,rs572141739,rs572312372,rs572386413,rs572544472,rs572636140,rs572656778,rs572926824,rs572946946,rs572958532,rs572999008,rs573549968,rs573963285,rs574572161,rs574576556,rs574768041,rs574862773,rs574956895,rs575059029,rs575554752,rs575623917,rs575651840,rs575672151,rs575846364,rs575952295,rs575981224,rs576065927,rs576158527,rs576328180,rs576716509,rs576820281,rs576967531,rs577353282,rs577431914,rs577484049,rs577575434,rs578170982,rs58339366,rs587757017,rs58800808,rs59254413,rs61422085,rs61534839,rs61742993,rs61742995,rs62396221,rs62407911,rs6919033,rs7117280,rs72962020,rs73386656,rs73393405,rs73393406,rs73393407,rs73724416,rs73736560,rs73739595,rs74672902,rs74800925,rs75644050,rs75655786,rs76079017,rs76302249,rs76428974,rs76493173,rs77261895,rs7743957,rs7745232,rs77694136,rs77919048,rs78020177,rs78089326,rs78154100,rs78196259,rs78241039,rs78545130,rs78662915,rs78735537,rs78944797,rs79168586,rs79302295,rs79799169,rs79831005,rs79868973,rs80242699,rs9257394	DPY30,EED,EPC1,HIST1H2AC,HIST1H2AE,HIST1H2AG,HIST1H2AH,HIST1H2AK,HIST1H2AM,HIST1H3B,HIST1H3J,HIST1H4B,HIST1H4C,HIST1H4D,HIST1H4E,HIST1H4H,HIST1H4I,HIST1H4K,HIST2H2AB,JARID2,MORF4L1,RBBP4,RRP8,SIRT5,TRIM27
GO Biological Process	GO:0051276	chromosome organization	4	1.02806e-306	1.32651e-302	3.31626e-303	2.71335	660.808	1793	0.0412773	0.112	22	2.88694e-06	0.0372502	0.00169319	1.65331	50.8073	84	575	0.0512508	0.146087	rs10044843,rs10264261,rs10425,rs10496573,rs10802349,rs10802350,rs10802351,rs10802352,rs111229486,rs111357958,rs111684563,rs111704633,rs111735136,rs111741835,rs111906258,rs11211030,rs112156199,rs112187135,rs112190821,rs112313580,rs112355581,rs112392126,rs112485832,rs112510843,rs112519133,rs112611377,rs112633510,rs112785172,rs112811831,rs112830226,rs112852412,rs112951532,rs112955655,rs113050429,rs113133824,rs113217480,rs113292531,rs113321338,rs113485489,rs113643910,rs114110884,rs114154738,rs114240391,rs114277931,rs114354411,rs114408261,rs114527835,rs114562543,rs114594842,rs114596505,rs114698706,rs114710832,rs114826548,rs114898411,rs114901994,rs114904597,rs115026058,rs115084854,rs115190107,rs115204832,rs115327971,rs115350704,rs115426024,rs11542663,rs115431496,rs115435830,rs115583756,rs115723138,rs115758605,rs115792494,rs115905383,rs115915876,rs116085141,rs116169212,rs116212178,rs116224830,rs116282144,rs116391415,rs116455269,rs116468755,rs116481106,rs116539418,rs116598003,rs116679280,rs116768084,rs116792697,rs116810381,rs116824218,rs116862454,rs116984967,rs117047274,rs117048840,rs117072693,rs117102496,rs117127381,rs117226020,rs117321005,rs117395952,rs117457640,rs117509939,rs11757297,rs117727376,rs117748040,rs117963737,rs11803622,rs118071028,rs118165065,rs11856066,rs11868966,rs11868998,rs12082560,rs12087748,rs12087830,rs12092502,rs12092543,rs12092637,rs12192568,rs12204155,rs12204800,rs1252960,rs1264309,rs12671856,rs13182011,rs13194780,rs13204572,rs1321579,rs13230913,rs13277542,rs137918981,rs138057828,rs138075877,rs138192540,rs138225010,rs138249007,rs138271828,rs138272224,rs138305612,rs138358785,rs138528931,rs138539887,rs138622467,rs138696918,rs138735449,rs138747656,rs138830428,rs138832599,rs138838827,rs138866554,rs138942610,rs139039407,rs139095202,rs139273620,rs139335910,rs139371552,rs139376422,rs139499285,rs139535873,rs139573328,rs139666682,rs139695228,rs139736625,rs139741163,rs139857294,rs139868611,rs140008751,rs140063849,rs140065515,rs140182164,rs140263602,rs140455924,rs140471763,rs140623714,rs140638476,rs140639737,rs1406713,rs1406714,rs140698683,rs140767653,rs140775794,rs140804671,rs140895324,rs140948328,rs141140958,rs141205742,rs141286814,rs141292978,rs141384921,rs141547137,rs141696499,rs141707842,rs141719612,rs141829557,rs141844723,rs141903748,rs141911698,rs141936134,rs141981665,rs141992616,rs142094052,rs142105762,rs142144994,rs142168851,rs142196770,rs142219948,rs142369462,rs142376029,rs142382340,rs142383851,rs142389448,rs142602704,rs142609510,rs142622007,rs142706467,rs142815649,rs142878091,rs142895131,rs143080923,rs143179194,rs143468197,rs143499056,rs143518054,rs143542186,rs143563678,rs143596327,rs143601678,rs143718099,rs143773742,rs143787933,rs143856119,rs143886658,rs1439619,rs143996881,rs144009711,rs144258141,rs144268146,rs144279089,rs144295247,rs144339415,rs144420412,rs144424423,rs144437790,rs144448852,rs144486426,rs144486849,rs144562919,rs144606482,rs144616669,rs144645222,rs144749573,rs145039314,rs145071781,rs145261649,rs145327439,rs145370064,rs145446412,rs145450179,rs145486959,rs145549199,rs145699171,rs145798395,rs145912024,rs146096730,rs146108216,rs146127444,rs146142074,rs146146137,rs146268612,rs146333937,rs146346849,rs146437590,rs146450524,rs146496972,rs146625605,rs146642824,rs146730067,rs146733267,rs146805774,rs146908922,rs146949455,rs146984892,rs147034777,rs147057053,rs147077107,rs147227949,rs147262507,rs147298022,rs147450898,rs147517192,rs147578944,rs147637903,rs147657687,rs147692299,rs147790015,rs147927897,rs147956822,rs148029985,rs148074788,rs148209427,rs148251054,rs148376648,rs148451314,rs148484071,rs148491712,rs148624950,rs148744909,rs148778230,rs148806841,rs148814957,rs148828161,rs148849153,rs148852861,rs148855292,rs148935783,rs149052610,rs149076808,rs149292432,rs149357866,rs149373090,rs149374211,rs149702,rs149706324,rs149773455,rs149827743,rs149861231,rs149871009,rs150116066,rs150144144,rs150157519,rs150198286,rs150222516,rs150296619,rs150350207,rs150434841,rs150443498,rs150452989,rs150470368,rs150572496,rs150593366,rs150614444,rs150634359,rs150647107,rs150662013,rs150796647,rs150874326,rs150878592,rs150922542,rs150965359,rs151074018,rs151214127,rs151222479,rs151241480,rs151316007,rs16891378,rs16891407,rs16891429,rs16891517,rs16891518,rs16976750,rs17059255,rs17115938,rs17435932,rs180837058,rs180857355,rs180865344,rs180988189,rs181075040,rs181081929,rs181152954,rs181215176,rs181262365,rs181406587,rs181484047,rs181490322,rs181691500,rs181706757,rs181807164,rs181916265,rs182047986,rs182143807,rs182172825,rs182174976,rs182211870,rs182292818,rs182383892,rs182535456,rs182539285,rs182547220,rs182556299,rs182572792,rs182590098,rs182604491,rs182648399,rs182710983,rs182750738,rs182831866,rs182848845,rs182870407,rs182876500,rs182880099,rs182905168,rs183041866,rs183257598,rs183390226,rs183417474,rs183479342,rs183655165,rs183714575,rs183866806,rs183939657,rs183949249,rs183978339,rs183996024,rs184073642,rs184139081,rs184183848,rs184264068,rs184331281,rs184400467,rs184454606,rs184502933,rs184575455,rs184623247,rs184672765,rs184714197,rs184771900,rs184808992,rs184872496,rs184939100,rs184952244,rs185030814,rs185069767,rs185079171,rs185122776,rs185386517,rs185410979,rs185423935,rs185427308,rs185470445,rs185556803,rs185670406,rs185707379,rs185816828,rs186079118,rs186111820,rs186142155,rs186153513,rs186191677,rs186220987,rs186234493,rs186355759,rs186485813,rs186525239,rs186540290,rs1865492,rs186607862,rs186659558,rs186730098,rs186741258,rs186743380,rs186858251,rs186867585,rs187014015,rs187044163,rs187066561,rs187115123,rs187177381,rs187410543,rs187467171,rs187476973,rs187511162,rs187576526,rs187717035,rs187718385,rs187754976,rs187757075,rs187895925,rs187899499,rs187907322,rs187907619,rs188027160,rs188047667,rs188146237,rs188257506,rs188272731,rs188282249,rs188285230,rs188343279,rs188477705,rs188491108,rs188516036,rs188588507,rs188655951,rs188666798,rs188787135,rs188822196,rs189033282,rs189142210,rs189295494,rs189392283,rs189408711,rs189412398,rs189524874,rs189680639,rs189752345,rs189794484,rs189825056,rs189959599,rs189994549,rs190038638,rs190164088,rs190167982,rs190360094,rs190362963,rs190604050,rs190619967,rs190635459,rs190971438,rs190989769,rs190990324,rs191008734,rs191066853,rs191157443,rs191184440,rs191354075,rs191358290,rs191395499,rs191421828,rs191450548,rs191545816,rs191572754,rs191587864,rs191635633,rs191686028,rs191772410,rs191851704,rs191916413,rs192101981,rs192138374,rs192139456,rs192161543,rs192178309,rs192201591,rs192242961,rs192326633,rs192427805,rs192455810,rs192538744,rs192550620,rs192561450,rs192603981,rs192674805,rs192718620,rs192785217,rs192810499,rs192866671,rs192937615,rs192954403,rs193139096,rs193167350,rs193195582,rs198817,rs198853,rs198854,rs199711266,rs199747912,rs199773195,rs199906554,rs199948689,rs200010684,rs200023478,rs200049708,rs200073745,rs200279816,rs200287788,rs200313536,rs200399044,rs200477889,rs200705328,rs200804123,rs200833367,rs200858860,rs200905305,rs200931164,rs200956401,rs200966,rs200967,rs201003,rs201004,rs201010458,rs201013373,rs201165333,rs201173942,rs201198249,rs201306754,rs201314432,rs201324703,rs201354380,rs201382302,rs201473470,rs201593114,rs201613351,rs201637343,rs201648183,rs201715125,rs201746650,rs201765332,rs201782924,rs201876347,rs201933598,rs202086996,rs202161524,rs202198731,rs2032449,rs206787,rs2070624,rs2070625,rs2070627,rs2070628,rs2179094,rs2229768,rs2230653,rs2233809,rs2293360,rs28362594,rs28381339,rs28381340,rs28446029,rs3008976,rs3101018,rs3117582,rs3131383,rs3213558,rs3218807,rs34002332,rs34175774,rs36043209,rs367638364,rs367722597,rs367902291,rs367997915,rs368144763,rs368151450,rs368162052,rs368258140,rs368457798,rs368842173,rs369535959,rs369873828,rs369890846,rs369926154,rs370015317,rs370170580,rs370362598,rs370470883,rs370500335,rs370587674,rs370684054,rs370715569,rs371129956,rs371201617,rs371215405,rs371578505,rs371663361,rs371742420,rs371750758,rs371980246,rs372023652,rs372090843,rs372181136,rs372373398,rs372451176,rs372628506,rs372648094,rs372695672,rs372891070,rs3729619,rs372985609,rs373111783,rs373297003,rs373641150,rs3738060,rs373816561,rs373952489,rs373967568,rs374079214,rs374103328,rs374273299,rs374287612,rs374299350,rs374492220,rs374544320,rs374662411,rs374914167,rs374993941,rs375003355,rs375137023,rs375201938,rs375429854,rs375447418,rs375500660,rs375784134,rs375820819,rs375829652,rs375857260,rs376032611,rs376053483,rs376158843,rs376419143,rs376512453,rs376603153,rs376731237,rs376821340,rs376836316,rs376865001,rs376971734,rs377032810,rs377271397,rs377565541,rs377619732,rs377665213,rs3820586,rs3918148,rs3999544,rs402645,rs41265851,rs41266783,rs41266787,rs41266789,rs41266797,rs41266831,rs41268429,rs41269279,rs41303907,rs41304679,rs4141885,rs4236273,rs4262234,rs4379388,rs45445802,rs45454797,rs45506792,rs4822746,rs526386,rs527286318,rs527393721,rs527487989,rs527531050,rs527541964,rs527738398,rs527758989,rs527813846,rs527817888,rs527823144,rs527875919,rs527888233,rs528068885,rs528069963,rs528070390,rs528071205,rs528260330,rs528334010,rs528351375,rs528435536,rs528452342,rs528454996,rs528464053,rs528486286,rs528501637,rs528640111,rs528782078,rs528785498,rs528914235,rs528956995,rs529098518,rs529178773,rs529225873,rs529241478,rs529286462,rs529287966,rs529328864,rs529351852,rs529402434,rs529493609,rs529619321,rs529664482,rs529688508,rs529731800,rs529780705,rs529794925,rs529832152,rs529876907,rs529877706,rs529878401,rs529898053,rs529927146,rs530016376,rs530031865,rs530037503,rs530065024,rs530104717,rs530177951,rs530200577,rs530362922,rs530431001,rs530466102,rs530487932,rs530493110,rs530527461,rs530602027,rs530734681,rs530781966,rs530817087,rs530872470,rs530902501,rs530998676,rs531010743,rs531035304,rs531073902,rs531079609,rs531082639,rs531131053,rs531141472,rs531234067,rs531320362,rs531336951,rs531416819,rs531554651,rs531565064,rs531588619,rs531742943,rs531792103,rs531821593,rs531912601,rs532126805,rs532184358,rs532231089,rs532349580,rs532417082,rs532435169,rs532499742,rs532519276,rs532539921,rs532542878,rs532624999,rs532832984,rs532845868,rs532869206,rs532914111,rs533005433,rs533030250,rs533238964,rs533376321,rs533422367,rs533458721,rs533459031,rs533463087,rs533487249,rs533513781,rs533543572,rs533622567,rs533636446,rs533831625,rs533868600,rs533892717,rs533927705,rs533938487,rs533977431,rs533995389,rs534008529,rs534022181,rs534041784,rs534104465,rs534105171,rs534105301,rs534149080,rs534165146,rs534374342,rs534377202,rs534390355,rs534434446,rs534480898,rs534550250,rs534602280,rs534744331,rs534746521,rs534747533,rs534789623,rs534830458,rs534872004,rs534873114,rs534909121,rs534916825,rs535087381,rs535105692,rs535135864,rs535454664,rs535482472,rs535635125,rs535702833,rs535714453,rs535801796,rs535983105,rs535993382,rs536019130,rs536035536,rs536058894,rs536106943,rs536107806,rs536116636,rs536162715,rs536164230,rs536196984,rs536203955,rs536258705,rs536279169,rs536281662,rs536313145,rs536313805,rs536462632,rs536515845,rs536585110,rs536586238,rs536589552,rs536670700,rs536671429,rs536787792,rs536834250,rs536856982,rs536876653,rs536878069,rs536913271,rs536931589,rs536955748,rs537051972,rs537056485,rs537063636,rs537106141,rs537119032,rs537379602,rs537382741,rs537498090,rs537538754,rs537552438,rs537584968,rs537608147,rs537718576,rs537888709,rs537917539,rs537925603,rs537987603,rs538001977,rs538030778,rs538115409,rs538266781,rs538277880,rs538280773,rs538309154,rs538424742,rs538496917,rs538573207,rs538577762,rs538645481,rs538717439,rs538787131,rs538802256,rs538815134,rs538825157,rs538928841,rs538935816,rs538972870,rs538988508,rs539074969,rs539075263,rs539159615,rs539255880,rs539379434,rs539381664,rs539408696,rs539482081,rs539643250,rs539669898,rs539758821,rs539800877,rs539878767,rs540051129,rs540070334,rs540125431,rs540238288,rs540246010,rs540341423,rs540442619,rs540477004,rs540482661,rs540528627,rs540552983,rs540692769,rs540723803,rs540782453,rs540970436,rs541002146,rs541152921,rs541221006,rs541238770,rs541318149,rs541353135,rs541367131,rs541414086,rs541434954,rs541464475,rs541672380,rs541788741,rs541881111,rs541931816,rs541969602,rs542123278,rs542132869,rs542164866,rs542280336,rs542352928,rs542354051,rs542360086,rs542385032,rs542391572,rs542436988,rs542452949,rs542488958,rs542507731,rs542705126,rs542752467,rs542870566,rs542885289,rs542964584,rs543043222,rs543052425,rs543069664,rs543162438,rs543235017,rs543241463,rs543282465,rs543330782,rs543342193,rs543384331,rs543457440,rs543556171,rs543635931,rs543700760,rs543780768,rs543805355,rs543840421,rs543864086,rs543880559,rs543891782,rs544144076,rs544147694,rs544230700,rs544290546,rs544312701,rs544339920,rs544498667,rs544511887,rs544561438,rs544625845,rs544646923,rs544694749,rs544699724,rs544743494,rs544788097,rs544898312,rs545132656,rs545145912,rs545154180,rs545159814,rs545194040,rs545246181,rs545250045,rs545250086,rs545279705,rs545305451,rs545307905,rs545324125,rs545368274,rs545450393,rs545518503,rs545583063,rs545634674,rs545636183,rs545692332,rs545800291,rs545805486,rs545824167,rs546064453,rs546088716,rs546119750,rs546204428,rs546216997,rs546217005,rs546230149,rs546325005,rs546336423,rs546363103,rs546458267,rs546481335,rs546597742,rs546630484,rs546666112,rs546680447,rs546743101,rs546765497,rs546766437,rs546903442,rs547052025,rs547105709,rs547109108,rs547111758,rs547172614,rs547228511,rs547281598,rs547536269,rs547562057,rs547642378,rs547650580,rs547786423,rs547802545,rs547835492,rs547865940,rs547920080,rs547946169,rs547965204,rs547977589,rs547989379,rs548176558,rs548198842,rs548277401,rs548289201,rs548341094,rs548410756,rs548412656,rs548413284,rs548481682,rs548490532,rs548580715,rs548601036,rs548611340,rs548780916,rs548877944,rs548945029,rs549019784,rs549192335,rs549255462,rs549255814,rs549280099,rs549427826,rs549481418,rs549490608,rs549496846,rs549513534,rs549525192,rs549647947,rs549660103,rs549662600,rs549776154,rs549859697,rs550065694,rs550111577,rs550494686,rs550502501,rs550527331,rs550562392,rs550576349,rs550593763,rs550689079,rs550708821,rs550722391,rs550744017,rs550791516,rs550909487,rs551031565,rs551048987,rs551050359,rs551108522,rs551129684,rs551240956,rs551246648,rs551370385,rs551410092,rs551526948,rs551528550,rs551698333,rs551737858,rs551737902,rs551757651,rs551846708,rs551849098,rs551906243,rs551917181,rs552011471,rs552117990,rs552140126,rs552150196,rs552197982,rs552237122,rs552273902,rs552334603,rs552396498,rs552492132,rs552498165,rs552498931,rs552549518,rs552611730,rs552624755,rs552723369,rs552728378,rs552772416,rs552782480,rs552784617,rs552798819,rs552807987,rs552822181,rs552855031,rs552988934,rs553091754,rs553096682,rs553176520,rs553253224,rs553266629,rs553283437,rs553298523,rs553425992,rs553441166,rs553517359,rs553526732,rs553552680,rs553560893,rs553569981,rs553617303,rs553658699,rs553667625,rs553692259,rs553705318,rs553819505,rs553870079,rs553880965,rs553940910,rs554042572,rs554168318,rs554343222,rs554366738,rs554659179,rs554670511,rs554730973,rs554787299,rs554894626,rs555092000,rs555269905,rs555302461,rs555327568,rs555452678,rs555493087,rs555540515,rs555610378,rs555652321,rs555718888,rs555722192,rs555818951,rs555840265,rs555919249,rs555999713,rs556020178,rs556029542,rs556058259,rs556090270,rs556156518,rs556173916,rs556238695,rs556239865,rs556240710,rs556290126,rs556330855,rs556338018,rs556489503,rs55652314,rs556643144,rs556671810,rs556762893,rs556781502,rs556781979,rs556798197,rs556849260,rs556884382,rs556946611,rs556987944,rs557186710,rs557188,rs557281284,rs557291504,rs557374528,rs557445427,rs557475555,rs557595602,rs557627799,rs557646436,rs557710982,rs557931801,rs558001621,rs558063392,rs558084282,rs558100378,rs558183847,rs558225079,rs558259298,rs558269527,rs558395428,rs558532392,rs558559674,rs558567601,rs558642490,rs558667045,rs558685047,rs558694137,rs558952483,rs559084560,rs559090903,rs559103546,rs559226182,rs559257020,rs559297701,rs559324373,rs559327432,rs55933756,rs559493031,rs559497900,rs559522840,rs559787041,rs559788100,rs559795997,rs559818960,rs559856981,rs559935005,rs559953323,rs559967427,rs559979281,rs560007994,rs560111648,rs560263758,rs56034065,rs560345484,rs560368423,rs560399241,rs560442329,rs560509571,rs560576852,rs560580935,rs560620712,rs560672899,rs560767311,rs560771609,rs560809670,rs560832536,rs560849645,rs560875105,rs560983978,rs561005997,rs561036180,rs561049832,rs561108733,rs561111244,rs561223379,rs561287137,rs561341508,rs561375423,rs561381956,rs561458795,rs561595505,rs561599517,rs561654336,rs561668754,rs561710506,rs561733435,rs561930311,rs561956214,rs562063284,rs562063608,rs562145391,rs562268623,rs562406176,rs562435169,rs562591227,rs562609472,rs562612492,rs562618782,rs56262082,rs562629521,rs562781018,rs562806632,rs562809333,rs562824416,rs562876188,rs563008317,rs563037982,rs563046821,rs563103543,rs563135813,rs563137696,rs563149168,rs563254063,rs563257632,rs563264507,rs563303107,rs563360378,rs563381253,rs563425749,rs563454166,rs563541373,rs56357445,rs563642756,rs563698558,rs563840184,rs563873507,rs563876623,rs563936942,rs564032135,rs564188366,rs564236450,rs564263036,rs564290155,rs564338389,rs564431683,rs564473394,rs564526718,rs564667023,rs564715647,rs564741728,rs564761176,rs564779743,rs564857425,rs564978047,rs565021579,rs565032664,rs565037595,rs565126382,rs565146287,rs565153871,rs565160893,rs565171930,rs565282309,rs565386043,rs565487575,rs565660986,rs565783577,rs565858816,rs566042820,rs566081734,rs566083488,rs566191210,rs566207399,rs566272378,rs566353481,rs566413519,rs566577150,rs566616498,rs566664717,rs566690861,rs566722839,rs566731661,rs566739502,rs566754247,rs566863212,rs566919080,rs566972443,rs567056759,rs567064333,rs567067593,rs567101277,rs567129911,rs567165714,rs567170021,rs567308368,rs567367527,rs567461622,rs567541009,rs567668765,rs567684220,rs567695388,rs567749946,rs567828354,rs567922140,rs567970386,rs568046177,rs568088927,rs568125259,rs568125261,rs568180789,rs568204272,rs568367991,rs568435893,rs568444191,rs568457747,rs568461972,rs568557602,rs568607207,rs568625359,rs568667605,rs568765146,rs568782960,rs568888634,rs568914314,rs568984465,rs569000215,rs569017389,rs569035332,rs569073823,rs569107316,rs569127913,rs569213021,rs569293687,rs569293867,rs569457501,rs569489930,rs569502716,rs569603087,rs569734173,rs569927295,rs569948139,rs569987602,rs570116950,rs570168191,rs570265345,rs570304608,rs570306969,rs570469896,rs570507586,rs570548993,rs570629911,rs570705837,rs570842618,rs570860486,rs570933748,rs571005242,rs571168598,rs571221093,rs571277834,rs571279948,rs571335073,rs571359419,rs571419222,rs571624643,rs571661757,rs571726536,rs571736063,rs571815877,rs571822629,rs571870532,rs571974294,rs571978317,rs572073154,rs572141739,rs572163185,rs572225110,rs572312372,rs572378395,rs572386413,rs572419043,rs572486772,rs572506843,rs572544472,rs572640017,rs572870823,rs572905140,rs572917990,rs572946352,rs572946946,rs57312398,rs573132840,rs573156011,rs573271386,rs573538530,rs573549968,rs573566117,rs573610682,rs573751084,rs573763852,rs573963285,rs574079364,rs574117200,rs574117447,rs574381305,rs574399867,rs574420848,rs574453728,rs574553670,rs574576556,rs574624424,rs574632040,rs574655200,rs574691598,rs574768041,rs574830575,rs574835635,rs575108350,rs575208980,rs575284678,rs575397800,rs575472572,rs575554752,rs575651840,rs575672151,rs575741414,rs575790087,rs575808040,rs575831494,rs575908337,rs575951055,rs575952295,rs575960322,rs575965503,rs575981224,rs575990243,rs576150097,rs576245475,rs576282455,rs576328029,rs576328180,rs576339334,rs576341854,rs576368126,rs576384064,rs576653434,rs576669480,rs576705101,rs576717495,rs576744217,rs576820281,rs576830716,rs576870404,rs576926391,rs576960684,rs576987062,rs577015833,rs577046774,rs577087676,rs577124339,rs577157886,rs577227733,rs577297579,rs577313073,rs577353282,rs577361752,rs577441822,rs577480543,rs577484049,rs577493254,rs577516236,rs577755209,rs577878540,rs577974899,rs578067711,rs578138040,rs58532407,rs58603818,rs587757017,rs58841173,rs59522292,rs59576053,rs5997106,rs60566574,rs60586993,rs60721428,rs61534839,rs61595306,rs61732202,rs61742993,rs61742995,rs61743777,rs61748580,rs61751206,rs62025032,rs62396221,rs62401414,rs62467706,rs6459897,rs6819980,rs6919033,rs6938018,rs72695684,rs72703527,rs72762442,rs72865867,rs72899568,rs72969386,rs72969388,rs72969389,rs72969391,rs73038464,rs73281550,rs73291813,rs73384310,rs73386656,rs73393405,rs73393406,rs73393407,rs73409565,rs73419443,rs73691191,rs73736560,rs73739595,rs73872503,rs73875825,rs73914830,rs73950985,rs73950986,rs74070589,rs74330734,rs74516896,rs74542094,rs74790826,rs74800925,rs74982512,rs75040909,rs75158708,rs7524446,rs7536078,rs7536146,rs75397418,rs7545312,rs7546285,rs75488002,rs7553055,rs7553069,rs75586910,rs75592819,rs75686226,rs75750260,rs76025707,rs760587,rs76079017,rs76155351,rs76322152,rs76493173,rs76561851,rs76690691,rs76973380,rs7711530,rs7743957,rs7745232,rs7749823,rs77516008,rs77613700,rs77739367,rs7776702,rs77919048,rs77933182,rs77956996,rs7805888,rs78089326,rs78116117,rs78205667,rs78241039,rs78276384,rs78490966,rs78735537,rs78761231,rs78924861,rs79168586,rs79213561,rs79362607,rs79379002,rs79381330,rs79562358,rs79645684,rs79673193,rs79837209,rs79868973,rs80023116,rs80047862,rs80094651,rs80242699,rs8029262,rs80294307,rs80352496,rs8064817,rs8139114,rs876838,rs902173,rs920037,rs9288516,rs9468252,rs949475,rs9678017,rs9791024,rs9929143,rs9988437,rs9988579,rs9988580	ANP32B,ASF1A,B9D2,BAG6,BRD2,C15orf43,CDCA5,CENPC,CENPF,CENPK,CENPQ,CENPU,CHD2,CHMP1B,CHMP2A,CHMP4A,CHMP6,CKAP5,CLASP1,CLASP2,CLIP1,COPS2,COPS5,DYNC1H1,DYNC1I1,DYNC1LI2,ESCO1,GTF2H4,HIST1H1C,HIST1H1E,HIST1H2BC,HIST1H2BD,HIST1H2BG,HIST1H2BJ,HIST1H2BK,HIST1H2BL,HIST1H2BN,HIST1H2BO,HIST1H3B,HIST1H3J,HIST1H4B,HIST1H4C,HIST1H4D,HIST1H4E,HIST1H4H,HIST1H4I,HIST1H4K,HIST2H2BE,HMGB2,HNRNPA2B1,HP1BP3,KIF14,KIF2A,KIF2C,KLHL22,LEMD3,MAD1L1,MIS18BP1,MSH5,NAP1L1,NCAPG2,NDC1,NDC80,NEK2,NIPBL,NPM1,NUF2,PDS5A,POGZ,PSME4,RAE1,RANBP2,RBBP4,RECQL4,RNF8,SMC1B,SMYD3,SPAG5,TERF2IP,TFIP11,UBC,XPC,XRCC5,ZBTB48
GO Biological Process	GO:0006334	nucleosome assembly	5	5.18597e-289	6.69146e-285	1.33829e-285	5.29542	142.954	757	0.00892959	0.0472859	4	4.75073e-08	0.000612986	0.000153247	2.72899	12.4588	34	141	0.0207444	0.241135	rs10425,rs10802349,rs10802350,rs10802351,rs10802352,rs111229486,rs111684563,rs111704633,rs112156199,rs112313580,rs112519133,rs112633510,rs112785172,rs112830226,rs112951532,rs112955655,rs113643910,rs114110884,rs114154738,rs114240391,rs114354411,rs114594842,rs114596505,rs114698706,rs114826548,rs115190107,rs115350704,rs11542663,rs115723138,rs116212178,rs116391415,rs116481106,rs116598003,rs116679280,rs116792697,rs117048840,rs117102496,rs117226020,rs117509939,rs11757297,rs117748040,rs118165065,rs12082560,rs12087748,rs12087830,rs12092502,rs12092543,rs12092637,rs12192568,rs12204155,rs12204800,rs1252960,rs13194780,rs13204572,rs1321579,rs137918981,rs138075877,rs138225010,rs138528931,rs138539887,rs138622467,rs138696918,rs138735449,rs138866554,rs139039407,rs139095202,rs139499285,rs139573328,rs139695228,rs139868611,rs140008751,rs140063849,rs140065515,rs140263602,rs140455924,rs140638476,rs140775794,rs140804671,rs140895324,rs141140958,rs141292978,rs141696499,rs141844723,rs141911698,rs141992616,rs142144994,rs142369462,rs142382340,rs142383851,rs142609510,rs142622007,rs142706467,rs142815649,rs142878091,rs143080923,rs143468197,rs143499056,rs143563678,rs143886658,rs143996881,rs144268146,rs144437790,rs144562919,rs144606482,rs144616669,rs144645222,rs145261649,rs145370064,rs145450179,rs145699171,rs146142074,rs146146137,rs146333937,rs146437590,rs146496972,rs146625605,rs146733267,rs147057053,rs147517192,rs147692299,rs147790015,rs147927897,rs148074788,rs148209427,rs148451314,rs148484071,rs148491712,rs148624950,rs148806841,rs148814957,rs148855292,rs149076808,rs149292432,rs149706324,rs149871009,rs150157519,rs150198286,rs150434841,rs150443498,rs150572496,rs150634359,rs150965359,rs151214127,rs151222479,rs151241480,rs16891378,rs16891407,rs16891429,rs16891517,rs16891518,rs17059255,rs17115938,rs180837058,rs180857355,rs181075040,rs181081929,rs181152954,rs181490322,rs181691500,rs181807164,rs182172825,rs182383892,rs182556299,rs182572792,rs182750738,rs182831866,rs182848845,rs182870407,rs182905168,rs183417474,rs183866806,rs183939657,rs183949249,rs184183848,rs184264068,rs184400467,rs184502933,rs184575455,rs184672765,rs184771900,rs184872496,rs184952244,rs185069767,rs185079171,rs185122776,rs185423935,rs185427308,rs185707379,rs185816828,rs186111820,rs186191677,rs186220987,rs186234493,rs186355759,rs186607862,rs186741258,rs187014015,rs187044163,rs187115123,rs187177381,rs187410543,rs187467171,rs187511162,rs187576526,rs187717035,rs187907619,rs188027160,rs188047667,rs188146237,rs188257506,rs188272731,rs188282249,rs188285230,rs188477705,rs188516036,rs188588507,rs188666798,rs189033282,rs189392283,rs189408711,rs189680639,rs190038638,rs190167982,rs190619967,rs190971438,rs191008734,rs191354075,rs191358290,rs191545816,rs191587864,rs191686028,rs191772410,rs191851704,rs192139456,rs192161543,rs192178309,rs192326633,rs192455810,rs192550620,rs192718620,rs192937615,rs192954403,rs193167350,rs193195582,rs198817,rs198853,rs198854,rs199711266,rs199747912,rs199773195,rs199906554,rs199948689,rs200010684,rs200023478,rs200049708,rs200073745,rs200279816,rs200399044,rs200477889,rs200705328,rs200804123,rs200833367,rs200931164,rs200956401,rs200966,rs200967,rs201003,rs201004,rs201013373,rs201173942,rs201198249,rs201314432,rs201324703,rs201354380,rs201382302,rs201593114,rs201637343,rs201648183,rs201715125,rs201746650,rs201765332,rs201782924,rs201933598,rs202086996,rs202198731,rs2032449,rs206787,rs2179094,rs2229768,rs2230653,rs28446029,rs36043209,rs367902291,rs368144763,rs368162052,rs368842173,rs369873828,rs370170580,rs370362598,rs370470883,rs370500335,rs370587674,rs371578505,rs371742420,rs371980246,rs372023652,rs372695672,rs3729619,rs372985609,rs373111783,rs373297003,rs373641150,rs3738060,rs373816561,rs374079214,rs374287612,rs374662411,rs374914167,rs375429854,rs375447418,rs375784134,rs375829652,rs375857260,rs376032611,rs376419143,rs376512453,rs376603153,rs376731237,rs376821340,rs376836316,rs377271397,rs377665213,rs3918148,rs3999544,rs402645,rs41265851,rs41266783,rs41266787,rs41266789,rs41266797,rs41266831,rs41268429,rs41269279,rs4141885,rs527286318,rs527541964,rs527817888,rs527875919,rs528070390,rs528260330,rs528351375,rs528501637,rs528785498,rs528914235,rs528956995,rs529098518,rs529178773,rs529286462,rs529328864,rs529402434,rs529688508,rs529780705,rs529878401,rs529898053,rs530037503,rs530065024,rs530362922,rs530431001,rs530527461,rs530734681,rs530781966,rs530817087,rs530902501,rs531035304,rs531141472,rs531234067,rs531320362,rs531554651,rs531742943,rs532184358,rs532231089,rs532349580,rs532417082,rs532499742,rs532542878,rs532845868,rs532869206,rs533005433,rs533376321,rs533463087,rs533543572,rs533622567,rs533831625,rs533938487,rs534105301,rs534149080,rs534374342,rs534390355,rs534480898,rs534550250,rs534602280,rs534746521,rs534830458,rs535105692,rs535135864,rs535482472,rs535702833,rs535714453,rs535983105,rs535993382,rs536106943,rs536162715,rs536281662,rs536515845,rs536585110,rs536670700,rs536671429,rs536787792,rs536834250,rs536878069,rs536955748,rs537051972,rs537063636,rs537106141,rs537119032,rs537608147,rs537718576,rs537987603,rs538001977,rs538030778,rs538115409,rs538277880,rs538645481,rs538787131,rs538802256,rs538825157,rs538928841,rs538988508,rs539075263,rs539408696,rs539669898,rs539758821,rs540051129,rs540238288,rs540442619,rs540552983,rs540692769,rs540970436,rs541002146,rs541238770,rs541353135,rs541434954,rs541464475,rs541788741,rs542132869,rs542164866,rs542352928,rs542360086,rs542385032,rs542391572,rs542452949,rs542752467,rs542870566,rs543162438,rs543635931,rs543780768,rs543805355,rs544339920,rs544561438,rs544694749,rs544743494,rs545132656,rs545159814,rs545194040,rs545246181,rs545368274,rs545583063,rs546064453,rs546230149,rs546336423,rs546666112,rs546743101,rs547052025,rs547228511,rs547281598,rs547650580,rs547786423,rs547802545,rs547865940,rs547920080,rs547946169,rs547977589,rs548277401,rs548410756,rs548413284,rs548490532,rs548601036,rs548780916,rs549192335,rs549255462,rs549255814,rs549427826,rs549490608,rs549496846,rs549525192,rs549647947,rs549660103,rs549859697,rs550065694,rs550111577,rs550494686,rs550502501,rs550576349,rs550689079,rs550909487,rs551031565,rs551050359,rs551108522,rs551129684,rs551410092,rs551528550,rs551757651,rs551846708,rs552011471,rs552117990,rs552150196,rs552197982,rs552237122,rs552273902,rs552624755,rs552728378,rs552772416,rs552855031,rs553266629,rs553526732,rs553552680,rs553560893,rs553617303,rs553819505,rs553870079,rs554042572,rs554366738,rs554670511,rs555269905,rs555493087,rs555610378,rs555818951,rs555919249,rs555999713,rs556090270,rs556156518,rs556238695,rs556239865,rs556290126,rs556330855,rs556671810,rs556762893,rs556781979,rs556798197,rs556946611,rs557281284,rs557445427,rs557595602,rs558001621,rs558084282,rs558183847,rs558225079,rs558532392,rs558559674,rs558685047,rs558694137,rs559090903,rs559103546,rs559226182,rs559257020,rs559493031,rs559522840,rs559787041,rs559935005,rs559967427,rs560111648,rs56034065,rs560509571,rs560620712,rs560771609,rs561036180,rs561341508,rs561375423,rs561654336,rs561668754,rs561930311,rs561956214,rs562145391,rs562612492,rs562629521,rs562806632,rs563103543,rs563149168,rs563257632,rs563264507,rs563303107,rs563381253,rs563541373,rs56357445,rs563642756,rs564032135,rs564188366,rs564236450,rs564431683,rs564526718,rs564667023,rs564761176,rs564779743,rs565021579,rs565032664,rs565660986,rs565783577,rs566083488,rs566191210,rs566272378,rs566353481,rs566413519,rs566577150,rs566919080,rs567056759,rs567064333,rs567067593,rs567129911,rs567170021,rs567367527,rs567749946,rs567828354,rs568046177,rs568125259,rs568125261,rs568435893,rs568557602,rs568607207,rs568625359,rs568914314,rs569017389,rs569035332,rs569073823,rs569213021,rs569293687,rs570116950,rs570168191,rs570306969,rs570469896,rs570507586,rs570629911,rs570860486,rs571005242,rs571168598,rs571221093,rs571279948,rs571624643,rs571822629,rs571978317,rs572141739,rs572163185,rs572225110,rs572312372,rs572386413,rs572486772,rs572506843,rs572544472,rs572640017,rs572946352,rs572946946,rs57312398,rs573549968,rs573763852,rs573963285,rs574117200,rs574399867,rs574453728,rs574576556,rs574624424,rs574632040,rs574768041,rs575554752,rs575651840,rs575672151,rs575952295,rs575960322,rs575965503,rs575981224,rs576150097,rs576245475,rs576282455,rs576328180,rs576341854,rs576717495,rs576820281,rs576870404,rs576960684,rs577297579,rs577313073,rs577353282,rs577484049,rs577516236,rs587757017,rs59576053,rs60566574,rs61534839,rs61732202,rs61742993,rs61742995,rs61743777,rs61748580,rs61751206,rs62396221,rs62401414,rs6819980,rs6919033,rs6938018,rs72695684,rs72703527,rs72762442,rs72865867,rs73384310,rs73386656,rs73393405,rs73393406,rs73393407,rs73736560,rs73739595,rs73872503,rs73875825,rs74800925,rs75040909,rs760587,rs76079017,rs76322152,rs76493173,rs7743957,rs7745232,rs7749823,rs77919048,rs77956996,rs78089326,rs78205667,rs78241039,rs78276384,rs78735537,rs79168586,rs79213561,rs79362607,rs79562358,rs79868973,rs80094651,rs80242699,rs876838,rs902173,rs9468252,rs9791024	ANP32B,ASF1A,BRD2,CENPC,CENPK,CENPQ,CENPU,HIST1H1C,HIST1H1E,HIST1H2BC,HIST1H2BD,HIST1H2BG,HIST1H2BJ,HIST1H2BK,HIST1H2BL,HIST1H2BN,HIST1H2BO,HIST1H3B,HIST1H3J,HIST1H4B,HIST1H4C,HIST1H4D,HIST1H4E,HIST1H4H,HIST1H4I,HIST1H4K,HIST2H2BE,HMGB2,HP1BP3,MIS18BP1,NAP1L1,NPM1,RBBP4,SMYD3
GO Biological Process	GO:0065004	protein-DNA complex assembly	6	1.46873e-280	1.8951e-276	3.1585e-277	3.92615	254.702	1000	0.0159099	0.0624649	1	6.95461e-09	8.97353e-05	8.97353e-05	2.43996	19.2626	47	218	0.028676	0.215596	rs10425,rs10802349,rs10802350,rs10802351,rs10802352,rs111229486,rs111684563,rs111704633,rs112156199,rs112313580,rs112519133,rs112633510,rs112785172,rs112830226,rs112951532,rs112955655,rs113643910,rs114110884,rs114154738,rs114166957,rs114240391,rs114354411,rs114594842,rs114596505,rs114698706,rs114728021,rs114826548,rs114876371,rs115190107,rs115350704,rs11542663,rs115723138,rs115853094,rs116212178,rs116391415,rs116481106,rs116598003,rs116679280,rs116792697,rs117047274,rs117048840,rs117102496,rs117121305,rs117226020,rs117321005,rs117509939,rs11757297,rs117748040,rs118165065,rs12082560,rs12087748,rs12087830,rs12092502,rs12092543,rs12092637,rs12192568,rs12204155,rs12204800,rs1252960,rs1264309,rs13194780,rs13204572,rs1321579,rs137918981,rs138075877,rs138225010,rs138305612,rs138528931,rs138539887,rs138622467,rs138696918,rs138735449,rs138866554,rs139039407,rs139095202,rs139464149,rs139499285,rs139573328,rs139695228,rs139741163,rs139868611,rs140008751,rs140063849,rs140065515,rs140263602,rs140455924,rs140638476,rs140775794,rs140804671,rs140895324,rs141140958,rs141292978,rs141696499,rs141829557,rs141844723,rs141911698,rs141981665,rs141992616,rs142144994,rs142369462,rs142382340,rs142383851,rs142389448,rs142609510,rs142622007,rs142706467,rs142815649,rs142878091,rs143080923,rs143108749,rs143468197,rs143499056,rs143563678,rs143601678,rs143773742,rs143886658,rs143996881,rs144268146,rs144279089,rs144339415,rs144437790,rs144486426,rs144521688,rs144562919,rs144606482,rs144616669,rs144617717,rs144645222,rs145056359,rs145261649,rs145370064,rs145450179,rs145699171,rs146142074,rs146146137,rs146333937,rs146360164,rs146437590,rs146496972,rs146625605,rs146733267,rs147057053,rs147517192,rs147692299,rs147790015,rs147927897,rs148074788,rs148209427,rs148451314,rs148484071,rs148491712,rs148624950,rs148778230,rs148806841,rs148814957,rs148855292,rs149052610,rs149076808,rs149292432,rs149302953,rs149706324,rs149827743,rs149861231,rs149871009,rs150157519,rs150198286,rs150434841,rs150443498,rs150572496,rs150634359,rs150647107,rs150965359,rs151214127,rs151222479,rs151241480,rs16891378,rs16891407,rs16891429,rs16891517,rs16891518,rs16893214,rs16960619,rs17059255,rs17115938,rs180837058,rs180857355,rs181075040,rs181081929,rs181152954,rs181490322,rs181691500,rs181807164,rs182172825,rs182383892,rs182535456,rs182556299,rs182572792,rs182604491,rs182750738,rs182831866,rs182848845,rs182870407,rs182905168,rs183257598,rs183390226,rs183417474,rs183605337,rs183866806,rs183939657,rs183949249,rs184183848,rs184264068,rs184400467,rs184502933,rs184575455,rs184672765,rs184771900,rs184872496,rs184924657,rs184952244,rs185069767,rs185079171,rs185122776,rs185284326,rs185423935,rs185427308,rs185707379,rs185816828,rs186111820,rs186191677,rs186220987,rs186234493,rs186355759,rs186525239,rs186607862,rs186741258,rs187014015,rs187044163,rs187115123,rs187177381,rs187410543,rs187467171,rs187476973,rs187511162,rs187576526,rs187717035,rs187895925,rs187907619,rs188027160,rs188047667,rs188146237,rs188257506,rs188272731,rs188282249,rs188285230,rs188477705,rs188491108,rs188516036,rs188588507,rs188647769,rs188666798,rs189033282,rs189392283,rs189408711,rs189680639,rs190038638,rs190167982,rs190619967,rs190971438,rs190989769,rs191008734,rs191157443,rs191354075,rs191358290,rs191421828,rs191545816,rs191587864,rs191633789,rs191686028,rs191772410,rs191851704,rs192138374,rs192139456,rs192161543,rs192178309,rs192326633,rs192455810,rs192550620,rs192649904,rs192718620,rs192937615,rs192954403,rs193167350,rs193195582,rs198817,rs198853,rs198854,rs199711266,rs199747912,rs199773195,rs199906554,rs199948689,rs200010684,rs200023478,rs200049708,rs200073745,rs200279816,rs200399044,rs200477889,rs200705328,rs200804123,rs200833367,rs200931164,rs200956401,rs200966,rs200967,rs201003,rs201004,rs201013373,rs201173942,rs201198249,rs201314432,rs201324703,rs201354380,rs201382302,rs201593114,rs201631440,rs201637343,rs201648183,rs201715125,rs201746650,rs201765332,rs201782924,rs201933598,rs202086996,rs202198731,rs2032449,rs206787,rs2070624,rs2070625,rs2070627,rs2070628,rs2179094,rs2229768,rs2230653,rs2292291,rs28362594,rs28442002,rs28446029,rs3218384,rs3218385,rs3218807,rs35171686,rs36043209,rs367722597,rs367902291,rs367997915,rs368144763,rs368151450,rs368162052,rs368842173,rs368900211,rs369535959,rs369873828,rs370170580,rs370362598,rs370470883,rs370500335,rs370587674,rs371578505,rs371742420,rs371980246,rs372023652,rs372090843,rs372648094,rs372695672,rs3729619,rs372985609,rs372989838,rs373111783,rs373297003,rs373641150,rs3738060,rs373816561,rs374079214,rs374103328,rs374287612,rs374324484,rs374662411,rs374708989,rs374914167,rs375429854,rs375447418,rs375784134,rs375829652,rs375857260,rs376032611,rs376072157,rs376419143,rs376512453,rs376603153,rs376731237,rs376821340,rs376836316,rs377271397,rs377665213,rs3812464,rs3918148,rs3999544,rs402645,rs41265851,rs41266783,rs41266787,rs41266789,rs41266797,rs41266831,rs41268429,rs41269279,rs4141885,rs4150248,rs527286318,rs527393721,rs527541964,rs527758989,rs527817888,rs527875919,rs528069963,rs528070390,rs528260330,rs528351375,rs528396272,rs528469685,rs528501637,rs528785498,rs528914235,rs528956995,rs529098518,rs529178773,rs529286462,rs529328864,rs529402434,rs529688508,rs529780705,rs529859959,rs529878401,rs529898053,rs530016376,rs530037503,rs530065024,rs530228085,rs530362922,rs530431001,rs530527461,rs530582263,rs530734681,rs530781966,rs530817087,rs530902501,rs531035304,rs531131053,rs531141472,rs531234067,rs531320362,rs531537705,rs531554651,rs531742943,rs531792103,rs532184358,rs532231089,rs532349580,rs532374595,rs532400951,rs532417082,rs532484026,rs532499742,rs532532182,rs532542878,rs532845868,rs532869206,rs533005433,rs533376321,rs533459031,rs533463087,rs533543572,rs533622567,rs533831625,rs533938487,rs534105171,rs534105301,rs534149080,rs534374342,rs534390355,rs534480898,rs534550250,rs534558557,rs534596781,rs534602280,rs534744331,rs534746521,rs534830458,rs535044595,rs535087381,rs535105692,rs535135864,rs535482472,rs535702833,rs535714453,rs535983105,rs535993382,rs536106943,rs536107806,rs536162715,rs536196984,rs536258705,rs536281662,rs536461909,rs536466986,rs536515845,rs536585110,rs536670700,rs536671429,rs536769428,rs536787792,rs536834250,rs536840949,rs536878069,rs536955748,rs537051972,rs537063636,rs537106141,rs537119032,rs537339453,rs537546125,rs537608147,rs537718576,rs537917539,rs537987603,rs538001977,rs538030778,rs538115409,rs538277880,rs538577762,rs538645481,rs538787131,rs538802256,rs538825157,rs538928841,rs538988508,rs539075263,rs539408696,rs539482081,rs539508414,rs539622957,rs539643250,rs539669898,rs539758821,rs540011235,rs540051129,rs540124858,rs540238288,rs540341423,rs540442619,rs540552983,rs540692769,rs540970436,rs541002146,rs541010831,rs541238770,rs541325544,rs541353135,rs541414086,rs541434954,rs541464475,rs541571670,rs541653124,rs541788741,rs541792198,rs541881111,rs542132869,rs542164866,rs542352928,rs542356939,rs542360086,rs542385032,rs542391572,rs542452949,rs542752467,rs542870566,rs543162438,rs543312787,rs543340024,rs543342193,rs543589392,rs543635931,rs543780768,rs543805355,rs543806300,rs543937081,rs544144076,rs544339920,rs544561438,rs544646923,rs544694749,rs544743494,rs545014068,rs545132656,rs545159814,rs545170307,rs545194040,rs545246181,rs545250086,rs545368274,rs545528393,rs545583063,rs545692332,rs546064453,rs546217005,rs546230149,rs546325005,rs546336423,rs546666112,rs546743101,rs547052025,rs547228511,rs547281598,rs547538731,rs547612850,rs547650580,rs547786423,rs547802545,rs547865940,rs547920080,rs547946169,rs547965204,rs547977589,rs548084530,rs548137040,rs548277401,rs548376901,rs548410756,rs548412656,rs548413284,rs548490532,rs548601036,rs548623863,rs548745374,rs548780916,rs549192335,rs549255462,rs549255814,rs549427826,rs549490608,rs549496846,rs549525192,rs549647947,rs549660103,rs549859697,rs550065694,rs550111577,rs550494686,rs550502501,rs550527331,rs550576349,rs550689079,rs550909487,rs551031565,rs551050359,rs551108522,rs551129684,rs551410092,rs551528550,rs551757651,rs551846708,rs552011471,rs552117990,rs552150196,rs552197982,rs552237122,rs552273902,rs552444991,rs552498931,rs552624755,rs552728378,rs552772416,rs552855031,rs552869850,rs553015901,rs553176520,rs553266629,rs553420795,rs553526732,rs553552680,rs553560893,rs553617303,rs553692259,rs553819505,rs553870079,rs553886408,rs554042572,rs554366738,rs554659179,rs554670511,rs554705170,rs554894626,rs554955541,rs555185361,rs555269905,rs555493087,rs555610378,rs555818951,rs555919249,rs555999713,rs556058259,rs556090270,rs556156518,rs556238695,rs556239865,rs556290126,rs556330855,rs556671810,rs556762893,rs556781979,rs556798197,rs556884382,rs556946611,rs557124561,rs557281284,rs557445427,rs557487760,rs557595602,rs557710982,rs558001621,rs558084282,rs558183847,rs558225079,rs558532392,rs558559674,rs558685047,rs558694137,rs558753698,rs559090903,rs559103546,rs55914083,rs559185965,rs559203248,rs559226182,rs559257020,rs559324284,rs55946986,rs559493031,rs559522840,rs559787041,rs559856981,rs559935005,rs559967427,rs560111648,rs56034065,rs560344544,rs560399241,rs560509571,rs560620712,rs560746919,rs560771609,rs560849645,rs561036180,rs561111244,rs56111250,rs561341508,rs561375423,rs561618269,rs561654336,rs561668754,rs561930311,rs561956214,rs562063284,rs562145391,rs562591227,rs562612492,rs56262082,rs562629521,rs562806632,rs562876188,rs563049317,rs563103543,rs563149168,rs563257632,rs563264507,rs563303107,rs563381253,rs563428351,rs563512979,rs563541373,rs56357445,rs563642756,rs563873507,rs564016174,rs564032135,rs564188366,rs564236450,rs564263036,rs564431683,rs564526718,rs564667023,rs564715647,rs564761176,rs564779743,rs565021579,rs565032664,rs565084438,rs565170359,rs565202031,rs565561484,rs565660986,rs565701202,rs565783577,rs566083488,rs566191210,rs566272378,rs566353481,rs566413519,rs566577150,rs566919080,rs566972443,rs567056759,rs567064333,rs567067593,rs567129911,rs567170021,rs567367527,rs567749946,rs567828354,rs567934235,rs567970386,rs568046177,rs568088927,rs568125259,rs568125261,rs568435893,rs568557602,rs568607207,rs568625359,rs568782960,rs568914314,rs568984465,rs569017389,rs569035332,rs569073823,rs569213021,rs569293687,rs569293867,rs570116950,rs570120590,rs570168191,rs570300178,rs570306969,rs570469896,rs570507586,rs570538643,rs570629911,rs570705837,rs570842618,rs570860486,rs570998887,rs571005242,rs571168598,rs571221093,rs571279948,rs571503606,rs571624643,rs571794642,rs571822629,rs571978317,rs572141739,rs572163185,rs572225110,rs572312372,rs572386413,rs572486772,rs572506843,rs572544472,rs572640017,rs572705683,rs572946352,rs572946946,rs57312398,rs573132840,rs573549968,rs573763852,rs573788107,rs573963285,rs574059343,rs574079364,rs574117200,rs574117447,rs574170195,rs574399867,rs574453728,rs574576556,rs574624424,rs574632040,rs574768041,rs574930604,rs575554752,rs575554890,rs575651840,rs575672151,rs575831494,rs575952295,rs575960322,rs575965503,rs575981224,rs576150097,rs576245475,rs576282455,rs576328180,rs576341854,rs576384064,rs576636401,rs576717495,rs576820281,rs576870404,rs576960684,rs577297579,rs577313073,rs577353282,rs577430929,rs577480543,rs577484049,rs577516236,rs577523916,rs587757017,rs58841173,rs59522292,rs59576053,rs60566574,rs61534839,rs61595306,rs61731824,rs61732202,rs61742993,rs61742995,rs61743777,rs61748580,rs61751206,rs62396221,rs62401414,rs6819980,rs6919033,rs6938018,rs72695684,rs72703527,rs72762442,rs72865867,rs73384310,rs73386656,rs73393405,rs73393406,rs73393407,rs73419443,rs73673895,rs73673898,rs73736560,rs73739595,rs73772601,rs73872503,rs73875825,rs74109690,rs74487222,rs74800925,rs75040909,rs751402,rs75750260,rs76025707,rs760587,rs76079017,rs76322152,rs76493173,rs7743957,rs7745232,rs7749823,rs77919048,rs77956996,rs78089326,rs78205667,rs78241039,rs78276384,rs78735537,rs79126619,rs79168586,rs79213561,rs79362607,rs79562358,rs79673193,rs79868973,rs80094651,rs80242699,rs876838,rs902173,rs9468252,rs9791024	ANP32B,ASF1A,BDP1,BRD2,BRF2,CENPC,CENPF,CENPK,CENPQ,CENPU,ERCC5,GTF2H4,HIST1H1C,HIST1H1E,HIST1H2BC,HIST1H2BD,HIST1H2BG,HIST1H2BJ,HIST1H2BK,HIST1H2BL,HIST1H2BN,HIST1H2BO,HIST1H3B,HIST1H3J,HIST1H4B,HIST1H4C,HIST1H4D,HIST1H4E,HIST1H4H,HIST1H4I,HIST1H4K,HIST2H2BE,HMGB2,HP1BP3,MIS18BP1,MNAT1,NAP1L1,NPM1,ORC3,POGZ,RBBP4,SMYD3,TAF2,TAF4B,UBC,XPC,XRCC2
GO Biological Process	GO:0034728	nucleosome organization	7	5.13355e-260	6.62382e-256	9.4626e-257	4.58052	171.378	785	0.0107051	0.0490349	5	6.94282e-08	0.000895832	0.000179167	2.52974	15.0213	38	170	0.0231849	0.223529	rs10425,rs10802349,rs10802350,rs10802351,rs10802352,rs111229486,rs111684563,rs111704633,rs112156199,rs112313580,rs112519133,rs112633510,rs112785172,rs112830226,rs112951532,rs112955655,rs113240928,rs113643910,rs114110884,rs114154738,rs114240391,rs114354411,rs114594842,rs114596505,rs114698706,rs114826548,rs115190107,rs115350704,rs11542663,rs115723138,rs116212178,rs116391415,rs116481106,rs116598003,rs116679280,rs116792697,rs117048840,rs117102496,rs117226020,rs117509939,rs11757297,rs117748040,rs117963737,rs118165065,rs12082560,rs12087748,rs12087830,rs12092502,rs12092543,rs12092637,rs12192568,rs12204155,rs12204800,rs1252960,rs13194780,rs13204572,rs1321579,rs137918981,rs138075877,rs138192540,rs138225010,rs138528931,rs138539887,rs138622467,rs138696918,rs138735449,rs138866554,rs139039407,rs139095202,rs139499285,rs139573328,rs139695228,rs139868611,rs140008751,rs140063849,rs140065515,rs140263602,rs140455924,rs140638476,rs140775794,rs140804671,rs140895324,rs141140958,rs141292978,rs141696499,rs141844723,rs141911698,rs141992616,rs142144994,rs142369462,rs142382340,rs142383851,rs142609510,rs142622007,rs142706467,rs142815649,rs142878091,rs143080923,rs143468197,rs143499056,rs143563678,rs143886658,rs143996881,rs144268146,rs144437790,rs144562919,rs144606482,rs144616669,rs144645222,rs145261649,rs145370064,rs145450179,rs145699171,rs146142074,rs146146137,rs146333937,rs146437590,rs146496972,rs146625605,rs146733267,rs147057053,rs147517192,rs147692299,rs147790015,rs147927897,rs148074788,rs148209427,rs148451314,rs148484071,rs148491712,rs148624950,rs148806841,rs148814957,rs148855292,rs149076808,rs149292432,rs149702,rs149706324,rs149871009,rs150157519,rs150198286,rs150434841,rs150443498,rs150572496,rs150634359,rs150965359,rs151214127,rs151222479,rs151241480,rs151316007,rs16891378,rs16891407,rs16891429,rs16891517,rs16891518,rs17059255,rs17115938,rs180837058,rs180857355,rs181075040,rs181081929,rs181152954,rs181490322,rs181691500,rs181807164,rs182172825,rs182383892,rs182556299,rs182572792,rs182750738,rs182831866,rs182848845,rs182870407,rs182905168,rs183417474,rs183866806,rs183939657,rs183949249,rs184183848,rs184264068,rs184400467,rs184502933,rs184575455,rs184672765,rs184771900,rs184872496,rs184952244,rs185069767,rs185079171,rs185122776,rs185423935,rs185427308,rs185707379,rs185816828,rs186111820,rs186191677,rs186220987,rs186234493,rs186355759,rs186607862,rs186741258,rs187014015,rs187044163,rs187115123,rs187177381,rs187410543,rs187467171,rs187511162,rs187576526,rs187717035,rs187907619,rs188027160,rs188047667,rs188146237,rs188257506,rs188272731,rs188282249,rs188285230,rs188477705,rs188516036,rs188588507,rs188666798,rs189033282,rs189392283,rs189408711,rs189680639,rs190038638,rs190167982,rs190362963,rs190619967,rs190971438,rs191008734,rs191354075,rs191358290,rs191545816,rs191587864,rs191686028,rs191772410,rs191851704,rs192139456,rs192161543,rs192178309,rs192326633,rs192455810,rs192550620,rs192718620,rs192937615,rs192954403,rs193167350,rs193195582,rs198817,rs198853,rs198854,rs199711266,rs199747912,rs199773195,rs199906554,rs199948689,rs200010684,rs200023478,rs200049708,rs200073745,rs200279816,rs200399044,rs200477889,rs200705328,rs200804123,rs200833367,rs200898447,rs200931164,rs200956401,rs200966,rs200967,rs201003,rs201004,rs201013373,rs201173942,rs201198249,rs201314432,rs201324703,rs201354380,rs201382302,rs201593114,rs201637343,rs201648183,rs201715125,rs201746650,rs201765332,rs201782924,rs201933598,rs202086996,rs202112579,rs202198731,rs2032449,rs206787,rs2179094,rs2229768,rs2230653,rs2293360,rs28446029,rs36043209,rs367902291,rs368144763,rs368162052,rs368810993,rs368842173,rs369873828,rs370170580,rs370362598,rs370470883,rs370500335,rs370587674,rs371578505,rs371742420,rs371980246,rs372023652,rs372695672,rs3729619,rs372985609,rs373111783,rs373297003,rs373641150,rs3738060,rs373816561,rs373828179,rs374079214,rs374287612,rs374662411,rs374914167,rs374993941,rs375429854,rs375447418,rs375784134,rs375829652,rs375857260,rs376032611,rs376419143,rs376512453,rs376603153,rs376731237,rs376821340,rs376836316,rs377271397,rs377665213,rs3918148,rs3999544,rs402645,rs41265851,rs41266783,rs41266787,rs41266789,rs41266797,rs41266831,rs41268429,rs41269279,rs4141885,rs527286318,rs527541964,rs527817888,rs527875919,rs528068885,rs528070390,rs528260330,rs528351375,rs528501637,rs528785498,rs528914235,rs528956995,rs529098518,rs529178773,rs529286462,rs529328864,rs529402434,rs529688508,rs529780705,rs529878401,rs529898053,rs530037503,rs530065024,rs530362922,rs530431001,rs530527461,rs530734681,rs530781966,rs530817087,rs530902501,rs531035304,rs531039152,rs531141472,rs531234067,rs531320362,rs531554651,rs531742943,rs532184358,rs532231089,rs532349580,rs532417082,rs532499742,rs532542878,rs532845868,rs532869206,rs533005433,rs533376321,rs533463087,rs533543572,rs533622567,rs533831625,rs533938487,rs534105301,rs534149080,rs534374342,rs534390355,rs534480898,rs534550250,rs534602280,rs534746521,rs534830458,rs535105692,rs535135864,rs535482472,rs535702833,rs535714453,rs535983105,rs535993382,rs536035536,rs536106943,rs536162715,rs536281662,rs536515845,rs536585110,rs536670700,rs536671429,rs536787792,rs536834250,rs536878069,rs536955748,rs537051972,rs537063636,rs537106141,rs537119032,rs537608147,rs537718576,rs537987603,rs538001977,rs538030778,rs538115409,rs538277880,rs538645481,rs538787131,rs538802256,rs538825157,rs538928841,rs538988508,rs539075263,rs539408696,rs539669898,rs539758821,rs540051129,rs540238288,rs540442619,rs540552983,rs540692769,rs540970436,rs541002146,rs541238770,rs541353135,rs541434954,rs541464475,rs541788741,rs542132869,rs542134908,rs542164866,rs542352928,rs542360086,rs542385032,rs542391572,rs542452949,rs542752467,rs542870566,rs543162438,rs543635931,rs543780768,rs543805355,rs544339920,rs544561438,rs544694749,rs544743494,rs545132656,rs545159814,rs545194040,rs545246181,rs545368274,rs545583063,rs546064453,rs546230149,rs546336423,rs546666112,rs546743101,rs547052025,rs547228511,rs547281598,rs547650580,rs547786423,rs547802545,rs547865940,rs547920080,rs547946169,rs547977589,rs548277401,rs548410756,rs548413284,rs548490532,rs548601036,rs548780916,rs549192335,rs549255462,rs549255814,rs549427826,rs549490608,rs549496846,rs549525192,rs549647947,rs549660103,rs549859697,rs550065694,rs550111577,rs550494686,rs550502501,rs550562392,rs550576349,rs550689079,rs550909487,rs551031565,rs551050359,rs551108522,rs551129684,rs551410092,rs551528550,rs551757651,rs551846708,rs552011471,rs552117990,rs552150196,rs552197982,rs552237122,rs552273902,rs552375630,rs552624755,rs552728378,rs552772416,rs552855031,rs553091754,rs553266629,rs553526732,rs553552680,rs553560893,rs553617303,rs553819505,rs553870079,rs554042572,rs554366738,rs554670511,rs555269905,rs555493087,rs555610378,rs555652321,rs555818951,rs555919249,rs555999713,rs556090270,rs556156518,rs556238695,rs556239865,rs556290126,rs556330855,rs556671810,rs556762893,rs556781979,rs556798197,rs556946611,rs557281284,rs557445427,rs557595602,rs558001621,rs558084282,rs558183847,rs558225079,rs558532392,rs558559674,rs558685047,rs558694137,rs559090903,rs559103546,rs559226182,rs559257020,rs559493031,rs559522840,rs559787041,rs559935005,rs559967427,rs560111648,rs56034065,rs560509571,rs560620712,rs560771609,rs561036180,rs561341508,rs561375423,rs561654336,rs561668754,rs561930311,rs561956214,rs562145391,rs562612492,rs562629521,rs562806632,rs563103543,rs563149168,rs563257632,rs563264507,rs563303107,rs563381253,rs563512694,rs563541373,rs56357445,rs563642756,rs564032135,rs564188366,rs564236450,rs564431683,rs564526718,rs564667023,rs564761176,rs564779743,rs565021579,rs565032664,rs565660986,rs565783577,rs566083488,rs566191210,rs566272378,rs566353481,rs566413519,rs566577150,rs566919080,rs567056759,rs567064333,rs567067593,rs567101277,rs567129911,rs567170021,rs567367527,rs567749946,rs567828354,rs568046177,rs568125259,rs568125261,rs568367991,rs568435893,rs568557602,rs568607207,rs568625359,rs568914314,rs569017389,rs569035332,rs569073823,rs569213021,rs569293687,rs570116950,rs570168191,rs570304608,rs570306969,rs570469896,rs570507586,rs570629911,rs570860486,rs571005242,rs571168598,rs571221093,rs571279948,rs571624643,rs571822629,rs571978317,rs572141739,rs572163185,rs572225110,rs572312372,rs572386413,rs572486772,rs572506843,rs572544472,rs572640017,rs572946352,rs572946946,rs57312398,rs573549968,rs573763852,rs573963285,rs574117200,rs574399867,rs574453728,rs574576556,rs574624424,rs574632040,rs574768041,rs575554752,rs575651840,rs575672151,rs575908337,rs575952295,rs575960322,rs575965503,rs575981224,rs576150097,rs576245475,rs576282455,rs576328180,rs576341854,rs576717495,rs576820281,rs576870404,rs576960684,rs577297579,rs577313073,rs577353282,rs577484049,rs577516236,rs587637618,rs587691146,rs587751191,rs587757017,rs59576053,rs60566574,rs61534839,rs61732202,rs61742993,rs61742995,rs61743777,rs61748580,rs61751206,rs62396221,rs62401414,rs6819980,rs6919033,rs6938018,rs72695684,rs72703527,rs72762442,rs72865867,rs73384310,rs73386656,rs73393405,rs73393406,rs73393407,rs73736560,rs73739595,rs73872503,rs73875825,rs74800925,rs75040909,rs760587,rs76079017,rs76322152,rs76493173,rs7743957,rs7745232,rs7749823,rs77919048,rs77956996,rs78089326,rs78205667,rs78241039,rs78276384,rs78735537,rs79168586,rs79213561,rs79362607,rs79562358,rs79868973,rs80094651,rs80242699,rs876838,rs902173,rs9468252,rs9791024	ANP32B,ASF1A,BRD2,CENPC,CENPK,CENPQ,CENPU,HIST1H1C,HIST1H1E,HIST1H2BC,HIST1H2BD,HIST1H2BG,HIST1H2BJ,HIST1H2BK,HIST1H2BL,HIST1H2BN,HIST1H2BO,HIST1H3B,HIST1H3J,HIST1H4B,HIST1H4C,HIST1H4D,HIST1H4E,HIST1H4H,HIST1H4I,HIST1H4K,HIST2H2BE,HMGB2,HP1BP3,MIS18BP1,NAP1L1,NPM1,PSME4,RBBP4,RNF8,SMARCC1,SMYD3,VPS72
GO Biological Process	GO:0040029	regulation of gene expression, epigenetic	8	2.09802e-259	2.70708e-255	3.38385e-256	3.81329	251.226	958	0.0156928	0.0598413	8	1.9029e-07	0.00245531	0.000306914	2.18164	22.0018	48	249	0.0292862	0.192771	rs111229486,rs111704633,rs111912591,rs112156199,rs112313580,rs112485832,rs112519133,rs112633510,rs112785172,rs113133824,rs113222414,rs113643910,rs113889377,rs114101380,rs114110917,rs114154738,rs114325667,rs114338507,rs114354411,rs114377261,rs114594842,rs114596505,rs114698706,rs115196926,rs115402781,rs11542663,rs115547560,rs115571860,rs115604521,rs115723138,rs115765101,rs115849658,rs115863362,rs11602107,rs116212178,rs116470974,rs11650929,rs116815623,rs116965718,rs117048840,rs117076568,rs117102496,rs117226020,rs117509939,rs117520013,rs11757297,rs117665211,rs117748040,rs117756326,rs117810130,rs118165065,rs12077415,rs12087748,rs12204155,rs12590235,rs12991444,rs13204572,rs1321579,rs13230913,rs13259761,rs138225010,rs138249007,rs138528931,rs138588074,rs138735449,rs138750590,rs138832599,rs139006873,rs139039407,rs139355469,rs140008751,rs140198202,rs140263602,rs140638476,rs140895324,rs141140958,rs141305100,rs141455639,rs141580742,rs141662192,rs141696499,rs141844723,rs141936134,rs141992616,rs142040820,rs142217420,rs142299368,rs142369462,rs142382340,rs142383851,rs142609510,rs142622007,rs142815649,rs142993954,rs143102240,rs143437951,rs143468197,rs143499056,rs143586856,rs143886658,rs143996881,rs144048344,rs144125203,rs144135052,rs144437790,rs144606482,rs144616669,rs144645222,rs144926352,rs144939644,rs145013709,rs145254939,rs145261649,rs145450179,rs145503588,rs145643536,rs145699171,rs145791338,rs146142074,rs146146137,rs146333937,rs146346849,rs146372377,rs146649877,rs147034777,rs147046554,rs147057053,rs147644138,rs147657687,rs147692299,rs147806482,rs147924495,rs147927897,rs147946940,rs147968390,rs147972113,rs148074788,rs148278529,rs148279238,rs148364336,rs148484071,rs148491712,rs148624950,rs148674309,rs148814957,rs148855292,rs148935783,rs149012716,rs149043093,rs149258911,rs149759315,rs150063001,rs150198286,rs150275185,rs150434841,rs150443498,rs150452989,rs150540948,rs150683621,rs150772523,rs150859643,rs150965359,rs151116895,rs151214127,rs151241480,rs1546851,rs1630250,rs16891378,rs16891407,rs16891429,rs16891517,rs16891518,rs17356900,rs180801996,rs180837058,rs180857355,rs181081929,rs181215176,rs181252693,rs181479503,rs181490322,rs181554560,rs181691500,rs181883359,rs182292818,rs182556299,rs182559977,rs182572792,rs182750738,rs182831866,rs182844006,rs182848845,rs183346244,rs183417474,rs183481838,rs183607211,rs183622780,rs183712217,rs183714575,rs183797405,rs183939657,rs184183848,rs184319394,rs184502933,rs184575455,rs184771900,rs184807121,rs184872496,rs184885345,rs184901761,rs184952244,rs184977625,rs185030814,rs185079171,rs185147086,rs185383050,rs185427308,rs185438421,rs185640094,rs185778131,rs185816828,rs185915764,rs185981849,rs186111820,rs186191677,rs186220987,rs186234493,rs186434360,rs186607862,rs186691467,rs186807724,rs186979885,rs186983690,rs187014015,rs187016120,rs187044163,rs187284101,rs187410543,rs187511162,rs187576526,rs187620290,rs187716158,rs187717035,rs187886308,rs187903709,rs188027160,rs188047667,rs188257506,rs188272731,rs188430012,rs188588507,rs188666798,rs188822196,rs188872130,rs188926748,rs189033282,rs189141003,rs189392283,rs189398305,rs189408711,rs189427987,rs189614835,rs190167982,rs190246139,rs190306209,rs190441625,rs190494583,rs190619967,rs190741200,rs190971438,rs191008734,rs191116246,rs191185979,rs191229167,rs191262322,rs191354075,rs191358290,rs191587864,rs191686028,rs191754044,rs192139456,rs192161543,rs192406255,rs192528497,rs192559311,rs192718620,rs192954403,rs193010018,rs193167350,rs193182051,rs198817,rs198853,rs198854,rs199747912,rs199773195,rs199943972,rs200010684,rs200049708,rs200073745,rs200288642,rs200399044,rs200477889,rs200804123,rs200931164,rs200966,rs200967,rs201003,rs201004,rs201013373,rs201165333,rs201173942,rs201198249,rs201314432,rs201324703,rs201354380,rs201370197,rs201382302,rs201593114,rs201613351,rs201715125,rs201746650,rs201765332,rs201782924,rs201933598,rs202086996,rs202161524,rs202198731,rs2032449,rs2229768,rs2297195,rs2472788,rs2804926,rs28372833,rs28446029,rs312841,rs312891,rs312892,rs36043209,rs367902291,rs368144763,rs368162052,rs368709119,rs369213782,rs369634833,rs369873828,rs370170580,rs370470883,rs370500335,rs370749559,rs371085361,rs371138950,rs371725785,rs371980246,rs372023652,rs372057860,rs372118995,rs372301287,rs372925099,rs372985609,rs373104211,rs373111783,rs373324285,rs373641150,rs373816561,rs374079214,rs374540185,rs374817634,rs374914167,rs375429854,rs375447418,rs375829652,rs375857260,rs376005893,rs376032611,rs376419143,rs376622274,rs376821340,rs376952654,rs377271397,rs377665213,rs3809142,rs3999544,rs41265851,rs41266783,rs41266831,rs41269279,rs4870849,rs527284169,rs527554776,rs527582755,rs527664217,rs527850560,rs528099592,rs528176867,rs528227967,rs528260330,rs528351375,rs528437761,rs528470631,rs528486286,rs528632327,rs528664059,rs528688483,rs528694466,rs528770320,rs528785498,rs528914235,rs528956995,rs529025365,rs529098518,rs529178773,rs529229951,rs529241478,rs529328864,rs529402434,rs529619557,rs529688508,rs529780705,rs529878401,rs529898053,rs529904632,rs530065024,rs530431001,rs530461543,rs530527461,rs530544574,rs530669865,rs530734681,rs530780873,rs530781966,rs530829112,rs530861821,rs531035304,rs531104872,rs531114483,rs531312689,rs531320362,rs531336951,rs531371727,rs531742943,rs531793845,rs531832495,rs532092036,rs532184358,rs532192535,rs532231089,rs532393463,rs532499742,rs532530532,rs532535040,rs532611192,rs532684434,rs532832984,rs532869206,rs533199890,rs533536760,rs533636446,rs533641021,rs533737054,rs533938487,rs533995389,rs534002173,rs534105301,rs534149080,rs534315746,rs534602280,rs534609801,rs534746521,rs534830458,rs535127626,rs535268526,rs535316021,rs535482472,rs535791984,rs535968060,rs536022511,rs536106943,rs536162715,rs536281662,rs536503948,rs536574920,rs536585110,rs536667013,rs536670700,rs536671429,rs536698005,rs536700124,rs536740998,rs536787792,rs536834250,rs536856982,rs536878069,rs537051972,rs537063636,rs537106141,rs537119032,rs537478367,rs537546406,rs537553069,rs537608147,rs537718576,rs537763315,rs537841623,rs537861618,rs537968404,rs538001977,rs538030778,rs538277880,rs538280773,rs538526293,rs538645481,rs538825157,rs539267574,rs539423284,rs539498511,rs539656607,rs539757298,rs539810913,rs540077871,rs540106605,rs540238288,rs540342891,rs540442619,rs540482661,rs540552983,rs540739755,rs540884059,rs540939611,rs540943293,rs541238770,rs541352390,rs541464475,rs541498070,rs541499881,rs541512703,rs541548601,rs541897140,rs541922023,rs541931816,rs541961502,rs541971992,rs541972573,rs541975840,rs542068676,rs542071882,rs542073140,rs542099748,rs542121389,rs542236095,rs542360086,rs542385032,rs542391572,rs542452949,rs542752467,rs543162438,rs543180116,rs543581158,rs543582088,rs543669751,rs543700760,rs543713954,rs543934218,rs543943767,rs544204866,rs544225332,rs544339920,rs544344606,rs544477971,rs544631072,rs544759375,rs545083950,rs545132656,rs545159814,rs545194040,rs545246181,rs545583063,rs546015939,rs546102695,rs546204428,rs546259580,rs546502428,rs546642885,rs546666112,rs546742814,rs546743101,rs546900055,rs546950164,rs547172614,rs547384683,rs547475560,rs547609968,rs547664615,rs547786423,rs547889385,rs547895919,rs547920080,rs547946169,rs547954705,rs547977589,rs547995065,rs548160919,rs548243486,rs548289201,rs548374527,rs548410756,rs548468273,rs548735719,rs548860952,rs548963531,rs549192335,rs549255814,rs549647947,rs549660103,rs549794814,rs550111577,rs550153890,rs550214967,rs550494686,rs550576349,rs550689079,rs550708821,rs550901897,rs551048987,rs551050359,rs551108522,rs551129684,rs551137543,rs551178159,rs551241072,rs551410092,rs551481343,rs551528550,rs551757651,rs551846708,rs551971363,rs552011471,rs552117990,rs552150196,rs552334603,rs552360614,rs552416467,rs552490945,rs552519755,rs552765058,rs552766005,rs552772416,rs552861317,rs553004783,rs553157590,rs553172733,rs553186136,rs553208485,rs553266629,rs553574263,rs553617303,rs553665107,rs553870079,rs553949737,rs553977837,rs553979888,rs554008873,rs554042572,rs554061521,rs554092246,rs554531431,rs554670511,rs554692515,rs554732501,rs554962629,rs554996977,rs555103896,rs555148699,rs555269905,rs555422359,rs555492774,rs555539071,rs555589536,rs555818951,rs555825006,rs555999713,rs556029542,rs556056335,rs556090270,rs556239865,rs556429852,rs556671810,rs556684448,rs556762893,rs556781979,rs556804186,rs556946611,rs557221275,rs557281284,rs557334280,rs557398526,rs557595602,rs557660142,rs557886958,rs557949416,rs558084282,rs558131881,rs558224558,rs558362693,rs558460350,rs558471507,rs558532392,rs558559674,rs558639149,rs558679053,rs558685047,rs558748998,rs558777294,rs559090903,rs559179467,rs559257020,rs559297701,rs559352261,rs559356968,rs559493031,rs559596645,rs559711687,rs559842638,rs559888991,rs559891453,rs559935005,rs560111648,rs560368423,rs560442329,rs560692213,rs560771609,rs561036180,rs56123859,rs56127609,rs561343150,rs561375423,rs561405553,rs561478065,rs561733435,rs561761960,rs561812095,rs561848045,rs561952081,rs562023311,rs562131836,rs562208802,rs562432764,rs562593986,rs562609472,rs562612492,rs562824416,rs563103543,rs563257632,rs563363247,rs563381253,rs563541373,rs563582193,rs563614785,rs563642756,rs563815962,rs563840184,rs564323811,rs564864510,rs564871687,rs565021579,rs565660986,rs565783577,rs566123693,rs566167704,rs566191210,rs566272378,rs566279793,rs566413519,rs566493371,rs566561761,rs566623419,rs566739502,rs566774320,rs567067593,rs567170021,rs567264542,rs567367527,rs567486218,rs567774866,rs567900666,rs567970170,rs568078369,rs568125259,rs568125261,rs568144870,rs568152539,rs568170217,rs568260917,rs568372176,rs568385611,rs56839647,rs568557602,rs568625359,rs568794945,rs569017389,rs569137086,rs569201094,rs569382700,rs569846796,rs570103244,rs570168191,rs570437556,rs570439303,rs570507586,rs570533849,rs570767018,rs570860486,rs570925498,rs570955111,rs571069954,rs571153585,rs571168598,rs571221093,rs571359419,rs571417828,rs571712837,rs571736063,rs571822629,rs571978317,rs572083075,rs572100350,rs572141739,rs572267626,rs572312372,rs572386413,rs572544472,rs572623055,rs572636140,rs572656778,rs572731969,rs572926824,rs572946946,rs572958532,rs572999008,rs573282151,rs573336162,rs573549968,rs573963285,rs574572161,rs574576556,rs574624424,rs574768041,rs574862773,rs574921786,rs574956895,rs575059029,rs575108350,rs575311165,rs575554752,rs575581009,rs575623917,rs575651840,rs575672151,rs575712715,rs575715058,rs57573777,rs575808040,rs575846364,rs575952295,rs575981224,rs576016904,rs576065927,rs576158527,rs57625899,rs576328180,rs576489070,rs576716509,rs576820281,rs576907304,rs576967531,rs577056385,rs577122224,rs577145475,rs577353282,rs577431914,rs577484049,rs577493254,rs577575434,rs577796289,rs578170982,rs578174233,rs58339366,rs587598653,rs587607982,rs587706505,rs587743914,rs587757017,rs58800808,rs59254413,rs60599076,rs61422085,rs61534839,rs61742993,rs61742995,rs61746371,rs62396221,rs62407911,rs6919033,rs6945045,rs7117280,rs72887163,rs72962020,rs73281550,rs73352339,rs73375392,rs73386656,rs73393405,rs73393406,rs73393407,rs73713199,rs73724416,rs73736560,rs73739595,rs74020123,rs74064298,rs74672902,rs74800925,rs74832411,rs75305374,rs75472514,rs75644050,rs75655786,rs76079017,rs76302249,rs76428974,rs76493173,rs76735058,rs76918444,rs77238945,rs77261895,rs7743957,rs7745232,rs77694136,rs77919048,rs78020177,rs78089326,rs78154100,rs78196259,rs78241039,rs78545130,rs7858065,rs78662915,rs78735537,rs78944797,rs79168586,rs79302295,rs79799169,rs79831005,rs79868973,rs80242699,rs80352496,rs8117178,rs9257394,rs9331343	AGO1,AGO2,AGO3,ARID1B,ARID4A,ASF1A,ATAD2,CDYL,CNOT1,CNOT7,CTCFL,CTNNB1,DPY30,EED,EPC1,HIST1H2AC,HIST1H2AE,HIST1H2AG,HIST1H2AH,HIST1H2AK,HIST1H2AM,HIST1H3B,HIST1H3J,HIST1H4B,HIST1H4C,HIST1H4D,HIST1H4E,HIST1H4H,HIST1H4I,HIST1H4K,HIST2H2AB,HNRNPA2B1,HNRNPU,JARID2,MORF4L1,MOV10,NCBP1,PHF2,PRKRA,RAN,RBBP4,RRP8,SIRT5,TNRC6C,TRIM27,TSNAX,TWISTNB,ZNF335
GO Biological Process	GO:0031497	chromatin assembly	9	4.69864e-259	6.06266e-255	6.73629e-256	4.73071	160.018	757	0.00999553	0.0472859	11	6.25778e-07	0.00807442	0.000734038	2.46658	13.7843	34	156	0.0207444	0.217949	rs10425,rs10802349,rs10802350,rs10802351,rs10802352,rs111229486,rs111684563,rs111704633,rs112156199,rs112313580,rs112519133,rs112633510,rs112785172,rs112830226,rs112951532,rs112955655,rs113643910,rs114110884,rs114154738,rs114240391,rs114354411,rs114594842,rs114596505,rs114698706,rs114826548,rs115190107,rs115350704,rs11542663,rs115723138,rs116212178,rs116391415,rs116481106,rs116598003,rs116679280,rs116792697,rs117048840,rs117102496,rs117226020,rs117509939,rs11757297,rs117748040,rs118165065,rs12082560,rs12087748,rs12087830,rs12092502,rs12092543,rs12092637,rs12192568,rs12204155,rs12204800,rs1252960,rs13194780,rs13204572,rs1321579,rs137918981,rs138075877,rs138225010,rs138528931,rs138539887,rs138622467,rs138696918,rs138735449,rs138866554,rs139039407,rs139095202,rs139499285,rs139573328,rs139695228,rs139868611,rs140008751,rs140063849,rs140065515,rs140263602,rs140455924,rs140638476,rs140775794,rs140804671,rs140895324,rs141140958,rs141292978,rs141696499,rs141844723,rs141911698,rs141992616,rs142144994,rs142369462,rs142382340,rs142383851,rs142609510,rs142622007,rs142706467,rs142815649,rs142878091,rs143080923,rs143468197,rs143499056,rs143563678,rs143886658,rs143996881,rs144268146,rs144437790,rs144562919,rs144606482,rs144616669,rs144645222,rs145261649,rs145370064,rs145450179,rs145699171,rs146142074,rs146146137,rs146333937,rs146437590,rs146496972,rs146625605,rs146733267,rs147057053,rs147517192,rs147692299,rs147790015,rs147927897,rs148074788,rs148209427,rs148451314,rs148484071,rs148491712,rs148624950,rs148806841,rs148814957,rs148855292,rs149076808,rs149292432,rs149706324,rs149871009,rs150157519,rs150198286,rs150434841,rs150443498,rs150572496,rs150634359,rs150965359,rs151214127,rs151222479,rs151241480,rs16891378,rs16891407,rs16891429,rs16891517,rs16891518,rs17059255,rs17115938,rs180837058,rs180857355,rs181075040,rs181081929,rs181152954,rs181490322,rs181691500,rs181807164,rs182172825,rs182383892,rs182556299,rs182572792,rs182750738,rs182831866,rs182848845,rs182870407,rs182905168,rs183417474,rs183866806,rs183939657,rs183949249,rs184183848,rs184264068,rs184400467,rs184502933,rs184575455,rs184672765,rs184771900,rs184872496,rs184952244,rs185069767,rs185079171,rs185122776,rs185423935,rs185427308,rs185707379,rs185816828,rs186111820,rs186191677,rs186220987,rs186234493,rs186355759,rs186607862,rs186741258,rs187014015,rs187044163,rs187115123,rs187177381,rs187410543,rs187467171,rs187511162,rs187576526,rs187717035,rs187907619,rs188027160,rs188047667,rs188146237,rs188257506,rs188272731,rs188282249,rs188285230,rs188477705,rs188516036,rs188588507,rs188666798,rs189033282,rs189392283,rs189408711,rs189680639,rs190038638,rs190167982,rs190619967,rs190971438,rs191008734,rs191354075,rs191358290,rs191545816,rs191587864,rs191686028,rs191772410,rs191851704,rs192139456,rs192161543,rs192178309,rs192326633,rs192455810,rs192550620,rs192718620,rs192937615,rs192954403,rs193167350,rs193195582,rs198817,rs198853,rs198854,rs199711266,rs199747912,rs199773195,rs199906554,rs199948689,rs200010684,rs200023478,rs200049708,rs200073745,rs200279816,rs200399044,rs200477889,rs200705328,rs200804123,rs200833367,rs200931164,rs200956401,rs200966,rs200967,rs201003,rs201004,rs201013373,rs201173942,rs201198249,rs201314432,rs201324703,rs201354380,rs201382302,rs201593114,rs201637343,rs201648183,rs201715125,rs201746650,rs201765332,rs201782924,rs201933598,rs202086996,rs202198731,rs2032449,rs206787,rs2179094,rs2229768,rs2230653,rs28446029,rs36043209,rs367902291,rs368144763,rs368162052,rs368842173,rs369873828,rs370170580,rs370362598,rs370470883,rs370500335,rs370587674,rs371578505,rs371742420,rs371980246,rs372023652,rs372695672,rs3729619,rs372985609,rs373111783,rs373297003,rs373641150,rs3738060,rs373816561,rs374079214,rs374287612,rs374662411,rs374914167,rs375429854,rs375447418,rs375784134,rs375829652,rs375857260,rs376032611,rs376419143,rs376512453,rs376603153,rs376731237,rs376821340,rs376836316,rs377271397,rs377665213,rs3918148,rs3999544,rs402645,rs41265851,rs41266783,rs41266787,rs41266789,rs41266797,rs41266831,rs41268429,rs41269279,rs4141885,rs527286318,rs527541964,rs527817888,rs527875919,rs528070390,rs528260330,rs528351375,rs528501637,rs528785498,rs528914235,rs528956995,rs529098518,rs529178773,rs529286462,rs529328864,rs529402434,rs529688508,rs529780705,rs529878401,rs529898053,rs530037503,rs530065024,rs530362922,rs530431001,rs530527461,rs530734681,rs530781966,rs530817087,rs530902501,rs531035304,rs531141472,rs531234067,rs531320362,rs531554651,rs531742943,rs532184358,rs532231089,rs532349580,rs532417082,rs532499742,rs532542878,rs532845868,rs532869206,rs533005433,rs533376321,rs533463087,rs533543572,rs533622567,rs533831625,rs533938487,rs534105301,rs534149080,rs534374342,rs534390355,rs534480898,rs534550250,rs534602280,rs534746521,rs534830458,rs535105692,rs535135864,rs535482472,rs535702833,rs535714453,rs535983105,rs535993382,rs536106943,rs536162715,rs536281662,rs536515845,rs536585110,rs536670700,rs536671429,rs536787792,rs536834250,rs536878069,rs536955748,rs537051972,rs537063636,rs537106141,rs537119032,rs537608147,rs537718576,rs537987603,rs538001977,rs538030778,rs538115409,rs538277880,rs538645481,rs538787131,rs538802256,rs538825157,rs538928841,rs538988508,rs539075263,rs539408696,rs539669898,rs539758821,rs540051129,rs540238288,rs540442619,rs540552983,rs540692769,rs540970436,rs541002146,rs541238770,rs541353135,rs541434954,rs541464475,rs541788741,rs542132869,rs542164866,rs542352928,rs542360086,rs542385032,rs542391572,rs542452949,rs542752467,rs542870566,rs543162438,rs543635931,rs543780768,rs543805355,rs544339920,rs544561438,rs544694749,rs544743494,rs545132656,rs545159814,rs545194040,rs545246181,rs545368274,rs545583063,rs546064453,rs546230149,rs546336423,rs546666112,rs546743101,rs547052025,rs547228511,rs547281598,rs547650580,rs547786423,rs547802545,rs547865940,rs547920080,rs547946169,rs547977589,rs548277401,rs548410756,rs548413284,rs548490532,rs548601036,rs548780916,rs549192335,rs549255462,rs549255814,rs549427826,rs549490608,rs549496846,rs549525192,rs549647947,rs549660103,rs549859697,rs550065694,rs550111577,rs550494686,rs550502501,rs550576349,rs550689079,rs550909487,rs551031565,rs551050359,rs551108522,rs551129684,rs551410092,rs551528550,rs551757651,rs551846708,rs552011471,rs552117990,rs552150196,rs552197982,rs552237122,rs552273902,rs552624755,rs552728378,rs552772416,rs552855031,rs553266629,rs553526732,rs553552680,rs553560893,rs553617303,rs553819505,rs553870079,rs554042572,rs554366738,rs554670511,rs555269905,rs555493087,rs555610378,rs555818951,rs555919249,rs555999713,rs556090270,rs556156518,rs556238695,rs556239865,rs556290126,rs556330855,rs556671810,rs556762893,rs556781979,rs556798197,rs556946611,rs557281284,rs557445427,rs557595602,rs558001621,rs558084282,rs558183847,rs558225079,rs558532392,rs558559674,rs558685047,rs558694137,rs559090903,rs559103546,rs559226182,rs559257020,rs559493031,rs559522840,rs559787041,rs559935005,rs559967427,rs560111648,rs56034065,rs560509571,rs560620712,rs560771609,rs561036180,rs561341508,rs561375423,rs561654336,rs561668754,rs561930311,rs561956214,rs562145391,rs562612492,rs562629521,rs562806632,rs563103543,rs563149168,rs563257632,rs563264507,rs563303107,rs563381253,rs563541373,rs56357445,rs563642756,rs564032135,rs564188366,rs564236450,rs564431683,rs564526718,rs564667023,rs564761176,rs564779743,rs565021579,rs565032664,rs565660986,rs565783577,rs566083488,rs566191210,rs566272378,rs566353481,rs566413519,rs566577150,rs566919080,rs567056759,rs567064333,rs567067593,rs567129911,rs567170021,rs567367527,rs567749946,rs567828354,rs568046177,rs568125259,rs568125261,rs568435893,rs568557602,rs568607207,rs568625359,rs568914314,rs569017389,rs569035332,rs569073823,rs569213021,rs569293687,rs570116950,rs570168191,rs570306969,rs570469896,rs570507586,rs570629911,rs570860486,rs571005242,rs571168598,rs571221093,rs571279948,rs571624643,rs571822629,rs571978317,rs572141739,rs572163185,rs572225110,rs572312372,rs572386413,rs572486772,rs572506843,rs572544472,rs572640017,rs572946352,rs572946946,rs57312398,rs573549968,rs573763852,rs573963285,rs574117200,rs574399867,rs574453728,rs574576556,rs574624424,rs574632040,rs574768041,rs575554752,rs575651840,rs575672151,rs575952295,rs575960322,rs575965503,rs575981224,rs576150097,rs576245475,rs576282455,rs576328180,rs576341854,rs576717495,rs576820281,rs576870404,rs576960684,rs577297579,rs577313073,rs577353282,rs577484049,rs577516236,rs587757017,rs59576053,rs60566574,rs61534839,rs61732202,rs61742993,rs61742995,rs61743777,rs61748580,rs61751206,rs62396221,rs62401414,rs6819980,rs6919033,rs6938018,rs72695684,rs72703527,rs72762442,rs72865867,rs73384310,rs73386656,rs73393405,rs73393406,rs73393407,rs73736560,rs73739595,rs73872503,rs73875825,rs74800925,rs75040909,rs760587,rs76079017,rs76322152,rs76493173,rs7743957,rs7745232,rs7749823,rs77919048,rs77956996,rs78089326,rs78205667,rs78241039,rs78276384,rs78735537,rs79168586,rs79213561,rs79362607,rs79562358,rs79868973,rs80094651,rs80242699,rs876838,rs902173,rs9468252,rs9791024	ANP32B,ASF1A,BRD2,CENPC,CENPK,CENPQ,CENPU,HIST1H1C,HIST1H1E,HIST1H2BC,HIST1H2BD,HIST1H2BG,HIST1H2BJ,HIST1H2BK,HIST1H2BL,HIST1H2BN,HIST1H2BO,HIST1H3B,HIST1H3J,HIST1H4B,HIST1H4C,HIST1H4D,HIST1H4E,HIST1H4H,HIST1H4I,HIST1H4K,HIST2H2BE,HMGB2,HP1BP3,MIS18BP1,NAP1L1,NPM1,RBBP4,SMYD3
GO Biological Process	GO:0071824	protein-DNA complex subunit organization	10	8.2664e-259	1.06661e-254	1.06661e-255	3.5907	286.295	1028	0.0178834	0.0642139	2	1.00443e-08	0.000129602	6.48009e-05	2.31799	22.0018	51	249	0.0311165	0.204819	rs10425,rs10802349,rs10802350,rs10802351,rs10802352,rs111229486,rs111684563,rs111704633,rs112156199,rs112313580,rs112519133,rs112633510,rs112785172,rs112830226,rs112951532,rs112955655,rs113240928,rs113643910,rs114110884,rs114154738,rs114166957,rs114240391,rs114354411,rs114594842,rs114596505,rs114698706,rs114728021,rs114826548,rs114876371,rs115190107,rs115350704,rs11542663,rs115723138,rs115853094,rs116212178,rs116391415,rs116481106,rs116598003,rs116679280,rs116792697,rs117047274,rs117048840,rs117102496,rs117121305,rs117226020,rs117321005,rs117509939,rs11757297,rs117748040,rs117963737,rs118165065,rs12082560,rs12087748,rs12087830,rs12092502,rs12092543,rs12092637,rs12192568,rs12204155,rs12204800,rs1252960,rs1264309,rs13194780,rs13204572,rs1321579,rs137918981,rs138075877,rs138192540,rs138225010,rs138305612,rs138528931,rs138539887,rs138622467,rs138696918,rs138735449,rs138866554,rs139039407,rs139095202,rs139464149,rs139499285,rs139573328,rs139695228,rs139741163,rs139868611,rs140008751,rs140063849,rs140065515,rs140263602,rs140455924,rs140638476,rs140775794,rs140804671,rs140895324,rs141140958,rs141292978,rs141696499,rs141829557,rs141844723,rs141911698,rs141981665,rs141992616,rs142144994,rs142369462,rs142382340,rs142383851,rs142389448,rs142609510,rs142622007,rs142706467,rs142815649,rs142878091,rs143080923,rs143108749,rs143468197,rs143499056,rs143563678,rs143601678,rs143773742,rs143886658,rs143996881,rs144268146,rs144279089,rs144339415,rs144437790,rs144486426,rs144521688,rs144562919,rs144606482,rs144616669,rs144617717,rs144645222,rs145056359,rs145261649,rs145370064,rs145450179,rs145699171,rs146142074,rs146146137,rs146333937,rs146360164,rs146437590,rs146496972,rs146625605,rs146733267,rs147057053,rs147517192,rs147692299,rs147790015,rs147927897,rs148074788,rs148209427,rs148451314,rs148484071,rs148491712,rs148624950,rs148778230,rs148806841,rs148814957,rs148855292,rs149052610,rs149076808,rs149292432,rs149302953,rs149702,rs149706324,rs149827743,rs149861231,rs149871009,rs150157519,rs150198286,rs150434841,rs150443498,rs150572496,rs150634359,rs150647107,rs150965359,rs151214127,rs151222479,rs151241480,rs151316007,rs16891378,rs16891407,rs16891429,rs16891517,rs16891518,rs16893214,rs16960619,rs17059255,rs17115938,rs180837058,rs180857355,rs181075040,rs181081929,rs181152954,rs181490322,rs181691500,rs181807164,rs182172825,rs182383892,rs182535456,rs182556299,rs182572792,rs182604491,rs182750738,rs182831866,rs182848845,rs182870407,rs182905168,rs183257598,rs183390226,rs183417474,rs183605337,rs183866806,rs183939657,rs183949249,rs184183848,rs184264068,rs184400467,rs184502933,rs184575455,rs184672765,rs184771900,rs184872496,rs184924657,rs184952244,rs185069767,rs185079171,rs185122776,rs185284326,rs185423935,rs185427308,rs185707379,rs185816828,rs186111820,rs186191677,rs186220987,rs186234493,rs186355759,rs186525239,rs186607862,rs186741258,rs187014015,rs187044163,rs187115123,rs187177381,rs187410543,rs187467171,rs187476973,rs187511162,rs187576526,rs187717035,rs187895925,rs187907619,rs188027160,rs188047667,rs188146237,rs188257506,rs188272731,rs188282249,rs188285230,rs188477705,rs188491108,rs188516036,rs188588507,rs188647769,rs188666798,rs189033282,rs189392283,rs189408711,rs189680639,rs190038638,rs190167982,rs190362963,rs190619967,rs190971438,rs190989769,rs191008734,rs191157443,rs191354075,rs191358290,rs191421828,rs191545816,rs191587864,rs191633789,rs191686028,rs191772410,rs191851704,rs192138374,rs192139456,rs192161543,rs192178309,rs192326633,rs192455810,rs192550620,rs192649904,rs192718620,rs192937615,rs192954403,rs193167350,rs193195582,rs198817,rs198853,rs198854,rs199711266,rs199747912,rs199773195,rs199906554,rs199948689,rs200010684,rs200023478,rs200049708,rs200073745,rs200279816,rs200399044,rs200477889,rs200705328,rs200804123,rs200833367,rs200898447,rs200931164,rs200956401,rs200966,rs200967,rs201003,rs201004,rs201013373,rs201173942,rs201198249,rs201314432,rs201324703,rs201354380,rs201382302,rs201593114,rs201631440,rs201637343,rs201648183,rs201715125,rs201746650,rs201765332,rs201782924,rs201933598,rs202086996,rs202112579,rs202198731,rs2032449,rs206787,rs2070624,rs2070625,rs2070627,rs2070628,rs2179094,rs2229768,rs2230653,rs2292291,rs2293360,rs28362594,rs28442002,rs28446029,rs3218384,rs3218385,rs3218807,rs35171686,rs36043209,rs367722597,rs367902291,rs367997915,rs368144763,rs368151450,rs368162052,rs368810993,rs368842173,rs368900211,rs369535959,rs369873828,rs370170580,rs370362598,rs370470883,rs370500335,rs370587674,rs371578505,rs371742420,rs371980246,rs372023652,rs372090843,rs372648094,rs372695672,rs3729619,rs372985609,rs372989838,rs373111783,rs373297003,rs373641150,rs3738060,rs373816561,rs373828179,rs374079214,rs374103328,rs374287612,rs374324484,rs374662411,rs374708989,rs374914167,rs374993941,rs375429854,rs375447418,rs375784134,rs375829652,rs375857260,rs376032611,rs376072157,rs376419143,rs376512453,rs376603153,rs376731237,rs376821340,rs376836316,rs377271397,rs377665213,rs3812464,rs3918148,rs3999544,rs402645,rs41265851,rs41266783,rs41266787,rs41266789,rs41266797,rs41266831,rs41268429,rs41269279,rs4141885,rs4150248,rs527286318,rs527393721,rs527541964,rs527758989,rs527817888,rs527875919,rs528068885,rs528069963,rs528070390,rs528260330,rs528351375,rs528396272,rs528469685,rs528501637,rs528785498,rs528914235,rs528956995,rs529098518,rs529178773,rs529286462,rs529328864,rs529402434,rs529688508,rs529780705,rs529859959,rs529878401,rs529898053,rs530016376,rs530037503,rs530065024,rs530228085,rs530362922,rs530431001,rs530527461,rs530582263,rs530734681,rs530781966,rs530817087,rs530902501,rs531035304,rs531039152,rs531131053,rs531141472,rs531234067,rs531320362,rs531537705,rs531554651,rs531742943,rs531792103,rs532184358,rs532231089,rs532349580,rs532374595,rs532400951,rs532417082,rs532484026,rs532499742,rs532532182,rs532542878,rs532845868,rs532869206,rs533005433,rs533376321,rs533459031,rs533463087,rs533543572,rs533622567,rs533831625,rs533938487,rs534105171,rs534105301,rs534149080,rs534374342,rs534390355,rs534480898,rs534550250,rs534558557,rs534596781,rs534602280,rs534744331,rs534746521,rs534830458,rs535044595,rs535087381,rs535105692,rs535135864,rs535482472,rs535702833,rs535714453,rs535983105,rs535993382,rs536035536,rs536106943,rs536107806,rs536162715,rs536196984,rs536258705,rs536281662,rs536461909,rs536466986,rs536515845,rs536585110,rs536670700,rs536671429,rs536769428,rs536787792,rs536834250,rs536840949,rs536878069,rs536955748,rs537051972,rs537063636,rs537106141,rs537119032,rs537339453,rs537546125,rs537608147,rs537718576,rs537917539,rs537987603,rs538001977,rs538030778,rs538115409,rs538277880,rs538577762,rs538645481,rs538787131,rs538802256,rs538825157,rs538928841,rs538988508,rs539075263,rs539408696,rs539482081,rs539508414,rs539622957,rs539643250,rs539669898,rs539758821,rs540011235,rs540051129,rs540124858,rs540238288,rs540341423,rs540442619,rs540552983,rs540692769,rs540970436,rs541002146,rs541010831,rs541238770,rs541325544,rs541353135,rs541414086,rs541434954,rs541464475,rs541571670,rs541653124,rs541788741,rs541792198,rs541881111,rs542132869,rs542134908,rs542164866,rs542352928,rs542356939,rs542360086,rs542385032,rs542391572,rs542452949,rs542752467,rs542870566,rs543162438,rs543312787,rs543340024,rs543342193,rs543589392,rs543635931,rs543780768,rs543805355,rs543806300,rs543937081,rs544144076,rs544339920,rs544561438,rs544646923,rs544694749,rs544743494,rs545014068,rs545132656,rs545159814,rs545170307,rs545194040,rs545246181,rs545250086,rs545368274,rs545528393,rs545583063,rs545692332,rs546064453,rs546217005,rs546230149,rs546325005,rs546336423,rs546666112,rs546743101,rs547052025,rs547228511,rs547281598,rs547538731,rs547612850,rs547650580,rs547786423,rs547802545,rs547865940,rs547920080,rs547946169,rs547965204,rs547977589,rs548084530,rs548137040,rs548277401,rs548376901,rs548410756,rs548412656,rs548413284,rs548490532,rs548601036,rs548623863,rs548745374,rs548780916,rs549192335,rs549255462,rs549255814,rs549427826,rs549490608,rs549496846,rs549525192,rs549647947,rs549660103,rs549859697,rs550065694,rs550111577,rs550494686,rs550502501,rs550527331,rs550562392,rs550576349,rs550689079,rs550909487,rs551031565,rs551050359,rs551108522,rs551129684,rs551410092,rs551528550,rs551757651,rs551846708,rs552011471,rs552117990,rs552150196,rs552197982,rs552237122,rs552273902,rs552375630,rs552444991,rs552498931,rs552624755,rs552728378,rs552772416,rs552855031,rs552869850,rs553015901,rs553091754,rs553176520,rs553266629,rs553420795,rs553526732,rs553552680,rs553560893,rs553617303,rs553692259,rs553819505,rs553870079,rs553886408,rs554042572,rs554366738,rs554659179,rs554670511,rs554705170,rs554894626,rs554955541,rs555185361,rs555269905,rs555493087,rs555610378,rs555652321,rs555818951,rs555919249,rs555999713,rs556058259,rs556090270,rs556156518,rs556238695,rs556239865,rs556290126,rs556330855,rs556671810,rs556762893,rs556781979,rs556798197,rs556884382,rs556946611,rs557124561,rs557281284,rs557445427,rs557487760,rs557595602,rs557710982,rs558001621,rs558084282,rs558183847,rs558225079,rs558532392,rs558559674,rs558685047,rs558694137,rs558753698,rs559090903,rs559103546,rs55914083,rs559185965,rs559203248,rs559226182,rs559257020,rs559324284,rs55946986,rs559493031,rs559522840,rs559787041,rs559856981,rs559935005,rs559967427,rs560111648,rs56034065,rs560344544,rs560399241,rs560509571,rs560620712,rs560746919,rs560771609,rs560849645,rs561036180,rs561111244,rs56111250,rs561341508,rs561375423,rs561618269,rs561654336,rs561668754,rs561930311,rs561956214,rs562063284,rs562145391,rs562591227,rs562612492,rs56262082,rs562629521,rs562806632,rs562876188,rs563049317,rs563103543,rs563149168,rs563257632,rs563264507,rs563303107,rs563381253,rs563428351,rs563512694,rs563512979,rs563541373,rs56357445,rs563642756,rs563873507,rs564016174,rs564032135,rs564188366,rs564236450,rs564263036,rs564431683,rs564526718,rs564667023,rs564715647,rs564761176,rs564779743,rs565021579,rs565032664,rs565084438,rs565170359,rs565202031,rs565561484,rs565660986,rs565701202,rs565783577,rs566083488,rs566191210,rs566272378,rs566353481,rs566413519,rs566577150,rs566919080,rs566972443,rs567056759,rs567064333,rs567067593,rs567101277,rs567129911,rs567170021,rs567367527,rs567749946,rs567828354,rs567934235,rs567970386,rs568046177,rs568088927,rs568125259,rs568125261,rs568367991,rs568435893,rs568557602,rs568607207,rs568625359,rs568782960,rs568914314,rs568984465,rs569017389,rs569035332,rs569073823,rs569213021,rs569293687,rs569293867,rs570116950,rs570120590,rs570168191,rs570300178,rs570304608,rs570306969,rs570469896,rs570507586,rs570538643,rs570629911,rs570705837,rs570842618,rs570860486,rs570998887,rs571005242,rs571168598,rs571221093,rs571279948,rs571503606,rs571624643,rs571794642,rs571822629,rs571978317,rs572141739,rs572163185,rs572225110,rs572312372,rs572386413,rs572486772,rs572506843,rs572544472,rs572640017,rs572705683,rs572946352,rs572946946,rs57312398,rs573132840,rs573549968,rs573763852,rs573788107,rs573963285,rs574059343,rs574079364,rs574117200,rs574117447,rs574170195,rs574399867,rs574453728,rs574576556,rs574624424,rs574632040,rs574768041,rs574930604,rs575554752,rs575554890,rs575651840,rs575672151,rs575831494,rs575908337,rs575952295,rs575960322,rs575965503,rs575981224,rs576150097,rs576245475,rs576282455,rs576328180,rs576341854,rs576384064,rs576636401,rs576717495,rs576820281,rs576870404,rs576960684,rs577297579,rs577313073,rs577353282,rs577430929,rs577480543,rs577484049,rs577516236,rs577523916,rs587637618,rs587691146,rs587751191,rs587757017,rs58841173,rs59522292,rs59576053,rs60566574,rs61534839,rs61595306,rs61731824,rs61732202,rs61742993,rs61742995,rs61743777,rs61748580,rs61751206,rs62396221,rs62401414,rs6819980,rs6919033,rs6938018,rs72695684,rs72703527,rs72762442,rs72865867,rs73384310,rs73386656,rs73393405,rs73393406,rs73393407,rs73419443,rs73673895,rs73673898,rs73736560,rs73739595,rs73772601,rs73872503,rs73875825,rs74109690,rs74487222,rs74800925,rs75040909,rs751402,rs75750260,rs76025707,rs760587,rs76079017,rs76322152,rs76493173,rs7743957,rs7745232,rs7749823,rs77919048,rs77956996,rs78089326,rs78205667,rs78241039,rs78276384,rs78735537,rs79126619,rs79168586,rs79213561,rs79362607,rs79562358,rs79673193,rs79868973,rs80094651,rs80242699,rs876838,rs902173,rs9468252,rs9791024	ANP32B,ASF1A,BDP1,BRD2,BRF2,CENPC,CENPF,CENPK,CENPQ,CENPU,ERCC5,GTF2H4,HIST1H1C,HIST1H1E,HIST1H2BC,HIST1H2BD,HIST1H2BG,HIST1H2BJ,HIST1H2BK,HIST1H2BL,HIST1H2BN,HIST1H2BO,HIST1H3B,HIST1H3J,HIST1H4B,HIST1H4C,HIST1H4D,HIST1H4E,HIST1H4H,HIST1H4I,HIST1H4K,HIST2H2BE,HMGB2,HP1BP3,MIS18BP1,MNAT1,NAP1L1,NPM1,ORC3,POGZ,PSME4,RBBP4,RNF8,SMARCC1,SMYD3,TAF2,TAF4B,UBC,VPS72,XPC,XRCC2
GO Biological Process	GO:0034622	cellular macromolecular complex assembly	11	1.64181e-247	2.11843e-243	1.92585e-244	2.16219	1021.19	2208	0.0637884	0.137922	9	4.48524e-07	0.00578731	0.000643034	1.58139	72.7207	115	823	0.0701647	0.139733	rs10179397,rs10417061,rs10425,rs10477484,rs10496573,rs10519313,rs1061063,rs10802349,rs10802350,rs10802351,rs10802352,rs111229486,rs111277677,rs111357958,rs111403414,rs111482818,rs111550898,rs111684563,rs111704633,rs111741835,rs111742519,rs111749341,rs112007008,rs112119288,rs112156199,rs112190821,rs112300768,rs112313580,rs112316798,rs112496217,rs112519133,rs11257005,rs112633510,rs112785172,rs112830226,rs112951532,rs112955655,rs113030441,rs113042312,rs113067476,rs113222414,rs113562014,rs113606579,rs113643910,rs113668002,rs113889377,rs114101380,rs114110884,rs114154738,rs114156560,rs114166957,rs114240391,rs114299525,rs114324976,rs114354411,rs114407140,rs114408261,rs114436476,rs114575855,rs114594842,rs114596505,rs114691438,rs114698706,rs114728021,rs114728283,rs114826548,rs114876371,rs114890833,rs114947564,rs114982266,rs115026058,rs115155887,rs115166010,rs115190107,rs115350704,rs115402781,rs115426024,rs11542663,rs115435830,rs115596326,rs115723138,rs115853094,rs115905383,rs116008138,rs116212178,rs116220253,rs116391415,rs116408850,rs116481106,rs116524062,rs116538419,rs116598003,rs116679280,rs116742640,rs116768084,rs116792697,rs116812209,rs116818425,rs11681904,rs116904997,rs116965718,rs117047274,rs117048840,rs117072693,rs117102496,rs117121305,rs117226020,rs117321005,rs117395952,rs117400731,rs117509939,rs117520013,rs11757297,rs117593372,rs117665211,rs117748040,rs117815375,rs117909609,rs118056041,rs118127996,rs118165065,rs11855490,rs11860461,rs11965676,rs12077415,rs12082560,rs12087748,rs12087830,rs12092502,rs12092543,rs12092637,rs12192568,rs12204155,rs12204800,rs12292120,rs12331717,rs1252960,rs1264309,rs13194780,rs13204572,rs1321579,rs13259761,rs13733,rs137918981,rs138045493,rs138075877,rs138205018,rs138225010,rs138240237,rs138305612,rs138358785,rs138482402,rs138528931,rs138539887,rs138622467,rs138684282,rs138686216,rs138696918,rs138735449,rs138750590,rs138830428,rs138866554,rs139014627,rs139039407,rs139095202,rs139464149,rs139499285,rs139573328,rs139695228,rs139741163,rs139848328,rs139868611,rs139893730,rs140008751,rs140063849,rs140065515,rs140222754,rs140263602,rs140278299,rs140365193,rs140455924,rs140623714,rs140638476,rs140679343,rs140696210,rs140723728,rs140775794,rs140796435,rs140804671,rs140895324,rs140940349,rs141113736,rs141140958,rs141207511,rs141292978,rs141310566,rs141460509,rs141580742,rs141662192,rs141696499,rs141829557,rs141844723,rs141911698,rs141981665,rs141992616,rs142135910,rs142144994,rs142152044,rs142168851,rs142369462,rs142382340,rs142383851,rs142389448,rs142434021,rs142467828,rs142587183,rs142609510,rs142622007,rs142706467,rs142723579,rs142796340,rs142815649,rs142878091,rs143080923,rs143102240,rs143108749,rs143381315,rs143468197,rs143499056,rs143563678,rs143578362,rs143596327,rs143601678,rs143767206,rs143773742,rs143886658,rs143996881,rs144019888,rs144131845,rs144255728,rs144268146,rs144279089,rs144339415,rs144437790,rs144448852,rs144486426,rs144509219,rs144521688,rs144562919,rs144606482,rs144616669,rs144617717,rs144645222,rs144682629,rs144730785,rs144905647,rs144923604,rs144939644,rs145056359,rs145205309,rs145205809,rs145261649,rs145327439,rs145370064,rs145392673,rs145404705,rs145446412,rs145450179,rs145643536,rs145694330,rs145699171,rs145912024,rs145921585,rs146033579,rs146097737,rs146108216,rs146142074,rs146146137,rs146331871,rs146333937,rs146353579,rs146360164,rs146437590,rs146450524,rs146496972,rs146625605,rs146733267,rs147057053,rs147163611,rs147202119,rs147274240,rs147360145,rs147437820,rs147517192,rs147692299,rs147767420,rs147790015,rs147798150,rs147806482,rs147851692,rs147927897,rs147973663,rs148074788,rs148196646,rs148207408,rs148209427,rs148234166,rs148364336,rs148451314,rs148458274,rs148484071,rs148491712,rs148563340,rs148624950,rs148628068,rs148672055,rs148777448,rs148778230,rs148787415,rs148806841,rs148814957,rs148828161,rs148852861,rs148855292,rs149005110,rs149043093,rs149052610,rs149076808,rs149128474,rs149198712,rs149292432,rs149302953,rs149311263,rs149357866,rs149373010,rs149576046,rs149639278,rs149706324,rs149759315,rs149827743,rs149861231,rs149871009,rs149896093,rs150028394,rs150157519,rs150198286,rs150222516,rs150296619,rs150342030,rs150434841,rs150443498,rs150540948,rs150572496,rs150634359,rs150647107,rs150656269,rs150683621,rs150965359,rs151070204,rs151105299,rs151117256,rs151214127,rs151222479,rs151226247,rs151241480,rs165623,rs165905,rs165929,rs16891378,rs16891407,rs16891429,rs16891517,rs16891518,rs16893214,rs16960619,rs16986631,rs17059255,rs17115938,rs17135066,rs17135067,rs17149708,rs17529722,rs17531007,rs180742168,rs180811613,rs180837058,rs180857355,rs180865344,rs180939870,rs180951246,rs180983371,rs180988189,rs181075040,rs181081929,rs181108921,rs181120354,rs181152954,rs181293957,rs181347923,rs181453599,rs181458912,rs181484047,rs181490322,rs181527499,rs181554560,rs181568348,rs181597341,rs181613620,rs181691500,rs181782821,rs181807164,rs182095001,rs182143289,rs182172825,rs182205359,rs182383892,rs182535456,rs182556299,rs182572792,rs182604491,rs182719562,rs182749060,rs182750738,rs182810065,rs182831866,rs182848845,rs182870407,rs182884893,rs182905168,rs182910864,rs183136375,rs183194202,rs183232063,rs183257598,rs183375940,rs183378156,rs183390226,rs183417474,rs183513060,rs183557013,rs183605337,rs183607211,rs183651352,rs183655165,rs183866806,rs183939657,rs183949249,rs183981987,rs184073642,rs184083970,rs184183848,rs184264068,rs184327074,rs184327831,rs184400467,rs184451239,rs184484371,rs184502933,rs184575455,rs184612357,rs184654048,rs184657606,rs184672765,rs184704688,rs184714197,rs184768071,rs184771900,rs184860544,rs184872496,rs184885345,rs184924657,rs184939100,rs184952244,rs185069767,rs185076388,rs185079171,rs185122776,rs185284326,rs185403484,rs185410979,rs185423935,rs185427308,rs185464129,rs185470445,rs185538461,rs185556803,rs185707379,rs185729888,rs185816828,rs186086229,rs186111820,rs186120127,rs186142155,rs186183579,rs186191677,rs186205363,rs186220987,rs186234493,rs186302211,rs186332269,rs186355759,rs186447214,rs186470714,rs186485813,rs186525239,rs186607862,rs186615481,rs186741258,rs186743380,rs186750644,rs186787125,rs186855962,rs186869117,rs186957522,rs186983690,rs187014015,rs187016120,rs187044163,rs187066561,rs187115123,rs187177381,rs187410543,rs187467171,rs187476973,rs187486570,rs187508408,rs187511162,rs187576526,rs187610480,rs187620290,rs187717035,rs187757075,rs187843950,rs187849941,rs187852909,rs187895925,rs187907619,rs188015812,rs188027160,rs188047667,rs188073178,rs188138268,rs188146237,rs188179539,rs188257506,rs188272731,rs188282249,rs188284788,rs188285230,rs188286824,rs188343279,rs188367538,rs188477705,rs188484237,rs188491108,rs188516036,rs188523405,rs188579339,rs188588507,rs188629456,rs188647769,rs188666798,rs188750658,rs189033282,rs189071936,rs189146231,rs189392283,rs189398305,rs189408711,rs189495892,rs189680639,rs189825056,rs189887236,rs190019412,rs190019910,rs190038638,rs190164088,rs190167982,rs190198003,rs190221792,rs190286229,rs190308093,rs190346329,rs190494583,rs190516360,rs190619967,rs190635459,rs190722196,rs190847630,rs190865314,rs190871283,rs190955411,rs190971438,rs190989769,rs191008734,rs191012414,rs191116246,rs191131758,rs191157443,rs191184440,rs191203102,rs191354075,rs191358290,rs191421828,rs191545816,rs191560778,rs191587864,rs191607010,rs191633789,rs191650459,rs191672351,rs191686028,rs191754044,rs191760642,rs191772410,rs191779806,rs191851704,rs191874191,rs191916413,rs192086782,rs192138374,rs192139456,rs192149822,rs192161543,rs192178309,rs192326633,rs192400403,rs192455810,rs192550620,rs192603981,rs192649904,rs192674805,rs192718620,rs192727463,rs192785217,rs192868014,rs192937615,rs192954403,rs192963186,rs193067873,rs193083191,rs193148829,rs193167350,rs193195582,rs193292502,rs198817,rs198853,rs198854,rs199532636,rs199623958,rs199711266,rs199747912,rs199773195,rs199853099,rs199905553,rs199906554,rs199948689,rs200010684,rs200023478,rs200031516,rs200049708,rs200073745,rs200087759,rs200090767,rs200279816,rs200288642,rs200391307,rs200399044,rs200428639,rs200435722,rs200477889,rs200505172,rs200540352,rs200565785,rs200626658,rs200705328,rs200709002,rs200804123,rs200833367,rs200931164,rs200956401,rs200966,rs200967,rs201003,rs201004,rs201008233,rs201013373,rs201054427,rs201173942,rs201198249,rs201314432,rs201324703,rs201354380,rs201371338,rs201382302,rs201421182,rs201593114,rs201631440,rs201637343,rs201648183,rs201710720,rs201715125,rs201721565,rs201746650,rs201765332,rs201772646,rs201782924,rs201791515,rs201933598,rs202086996,rs202138036,rs202198731,rs2032449,rs206787,rs2070624,rs2070625,rs2070627,rs2070628,rs2071592,rs2179094,rs2229768,rs2230653,rs2238155,rs2239205,rs2241591,rs2241592,rs2241715,rs2241718,rs2241719,rs2276939,rs2277595,rs2292291,rs2295665,rs2299303,rs2299304,rs2444039,rs28362594,rs28369984,rs28372703,rs28372831,rs28442002,rs28446029,rs2850556,rs28594400,rs28703083,rs2930314,rs3016327,rs3218384,rs3218385,rs3218807,rs3219184,rs34681068,rs35171686,rs35318502,rs35377600,rs36043209,rs367624998,rs367638364,rs367722597,rs367775660,rs367813945,rs367902291,rs367997915,rs368133466,rs368144763,rs368151450,rs368162052,rs368428306,rs368709119,rs368842173,rs368900211,rs369213782,rs369391874,rs369475747,rs369535959,rs369669793,rs369850023,rs369873828,rs369890846,rs370015317,rs370170580,rs370362598,rs370470883,rs370500335,rs370587674,rs370715569,rs370749559,rs371001929,rs371085361,rs371578505,rs371587477,rs371742420,rs371980246,rs372023652,rs372045887,rs372090843,rs372283417,rs372312295,rs372648094,rs372695672,rs3729619,rs372985609,rs372989838,rs373104211,rs373111783,rs373252480,rs373297003,rs373383800,rs373405640,rs373469328,rs373572309,rs373641150,rs3738060,rs373816561,rs374079214,rs374103328,rs374165794,rs374287612,rs374299350,rs374324484,rs374540185,rs374662411,rs374708989,rs374914167,rs374942404,rs375310773,rs375342551,rs375429854,rs375447418,rs3754613,rs3754614,rs375504289,rs375784134,rs375829652,rs375857260,rs376007904,rs376032611,rs376053483,rs376072157,rs376419143,rs376500242,rs376512453,rs376529976,rs376574202,rs376575153,rs376603153,rs376731237,rs376809644,rs376814496,rs376821340,rs376836316,rs376842534,rs377271397,rs377343364,rs377619732,rs377665213,rs377714525,rs3812464,rs3822304,rs3845191,rs3848365,rs3918148,rs3999544,rs402645,rs41265851,rs41266783,rs41266787,rs41266789,rs41266797,rs41266831,rs41268429,rs41269279,rs41296563,rs4141885,rs4150248,rs45454797,rs45468395,rs45506792,rs460137,rs4747241,rs4871529,rs499799,rs526386,rs527262671,rs527270440,rs527286318,rs527288308,rs527393721,rs527483914,rs527487131,rs527531050,rs527541964,rs527554776,rs527601412,rs527642612,rs527658321,rs527665879,rs527670468,rs527758989,rs527761902,rs527817888,rs527875919,rs527942446,rs528069963,rs528070390,rs528227967,rs528260330,rs528351375,rs528396272,rs528435536,rs528442260,rs528452342,rs528469685,rs528476425,rs528501637,rs528667710,rs528688483,rs528709974,rs528761454,rs528782078,rs528785498,rs528861747,rs528914235,rs528956995,rs529098518,rs529178773,rs529277693,rs529286462,rs529328864,rs529402434,rs529432485,rs529493609,rs529543925,rs529599009,rs529680637,rs529688508,rs529728095,rs529780705,rs529832152,rs529859959,rs529877706,rs529878401,rs529898053,rs529927146,rs529934276,rs529975499,rs530016376,rs530037503,rs530065024,rs530150584,rs530177951,rs530190711,rs530228085,rs530320253,rs530329595,rs530362922,rs530405272,rs530431001,rs530437242,rs530487932,rs530527461,rs530582263,rs530602027,rs530615527,rs530677661,rs530734681,rs530759881,rs530781966,rs530817087,rs530820742,rs530855569,rs530902501,rs530984283,rs530985912,rs531035304,rs531054056,rs531068271,rs531079609,rs531104872,rs531131053,rs531141472,rs531234067,rs531243977,rs531262766,rs531278327,rs531320362,rs531537705,rs531554651,rs531556631,rs531630381,rs531679938,rs531739813,rs531742943,rs531792103,rs531793845,rs531911368,rs532041203,rs532184358,rs532192535,rs532209038,rs532231089,rs532266071,rs532326284,rs532349580,rs532374595,rs532400951,rs532417082,rs532421333,rs532424155,rs532435169,rs532455907,rs532484026,rs532499742,rs532519657,rs532532182,rs532539921,rs532542878,rs532588405,rs532611192,rs532845868,rs532869206,rs532879513,rs532914111,rs533005433,rs533092270,rs533099430,rs533199890,rs533220630,rs533238964,rs533304936,rs533345116,rs533376321,rs533422367,rs533459031,rs533463087,rs533487249,rs533543572,rs533622567,rs533641021,rs533831625,rs533892717,rs533897739,rs533938487,rs533977431,rs534041784,rs534084859,rs534104465,rs534105171,rs534105301,rs534143211,rs534149080,rs534181593,rs534236694,rs534374342,rs534390355,rs534460315,rs534480898,rs534535322,rs534550250,rs534558557,rs534563983,rs534596781,rs534602280,rs534667873,rs534744331,rs534746521,rs534830458,rs534862805,rs534883876,rs534915375,rs534916825,rs534931954,rs534998486,rs535044595,rs535087381,rs535105692,rs535117192,rs535135864,rs535289171,rs535330530,rs535482472,rs535655560,rs535702833,rs535714453,rs535759491,rs535791984,rs535825788,rs535897431,rs535967703,rs535968060,rs535983105,rs535993382,rs536019130,rs536054499,rs536091360,rs536106943,rs536107806,rs536162715,rs536172034,rs536196984,rs536217571,rs536258705,rs536271113,rs536281662,rs536461909,rs536466986,rs536515845,rs536574920,rs536585110,rs536667013,rs536668451,rs536670700,rs536671429,rs536742610,rs536769428,rs536787792,rs536804549,rs536826587,rs536834250,rs536840949,rs536878069,rs536915270,rs536944787,rs536955748,rs536974348,rs537019397,rs537022624,rs537044322,rs537051972,rs537056485,rs537063636,rs537106141,rs537119032,rs537210946,rs537339453,rs537369969,rs537382741,rs537436586,rs537498090,rs537546125,rs537553069,rs537608147,rs537718576,rs537798693,rs537861618,rs537888709,rs537917539,rs537926389,rs537987603,rs538001977,rs538030778,rs538115409,rs538184344,rs538277741,rs538277880,rs538308824,rs538369888,rs538412544,rs538424742,rs538431068,rs538520411,rs538573207,rs538577762,rs538635571,rs538645481,rs538781959,rs538787131,rs538802256,rs538825157,rs538928841,rs538988030,rs538988508,rs539045221,rs539062761,rs539075263,rs539180441,rs539255880,rs539275273,rs539292085,rs539308345,rs539408696,rs539436376,rs539482081,rs539508414,rs539622957,rs539643250,rs539646919,rs539669898,rs539757298,rs539758821,rs540011235,rs540024600,rs540051129,rs540077871,rs540124858,rs540238288,rs540276288,rs540341423,rs540407724,rs540442619,rs540477004,rs540537105,rs540552983,rs540692769,rs540715639,rs540939611,rs540970436,rs541002146,rs541010831,rs541035534,rs541151308,rs541238770,rs541261914,rs541265115,rs541265549,rs541325544,rs541332126,rs541353135,rs541414086,rs541434954,rs541464475,rs541557454,rs541571670,rs541605119,rs541653124,rs541672380,rs541788741,rs541792198,rs541815869,rs541881111,rs541972573,rs542073140,rs542132869,rs542142538,rs542164866,rs542236095,rs542239006,rs542352928,rs542354051,rs542356939,rs542360086,rs542385032,rs542391572,rs542452949,rs542507731,rs542564956,rs542579469,rs542647739,rs542682528,rs542752467,rs542817544,rs542830795,rs542870566,rs542919981,rs542924230,rs543106826,rs543162438,rs543238897,rs543282465,rs543312787,rs543340024,rs543342193,rs543354408,rs543400663,rs543589392,rs543635931,rs543648522,rs543672976,rs543713954,rs543749547,rs543754611,rs543780768,rs543805355,rs543806300,rs543891782,rs543937081,rs543941114,rs543968230,rs544144076,rs544147694,rs544204866,rs544222697,rs544312701,rs544339920,rs544362972,rs544453157,rs544511887,rs544520131,rs544561438,rs544561933,rs544596004,rs544623868,rs544625845,rs544646923,rs544681974,rs544694749,rs544715737,rs544743494,rs544766643,rs544767905,rs544898312,rs545014068,rs545132656,rs545153026,rs545159814,rs545170307,rs545194040,rs545242983,rs545246181,rs545250086,rs545305451,rs545327535,rs545368274,rs545390565,rs545432044,rs545460186,rs545518503,rs545520866,rs545528393,rs545538288,rs545551055,rs545583063,rs545636183,rs545692332,rs545988566,rs546064453,rs546214110,rs546217005,rs546230149,rs546288418,rs546293543,rs546325005,rs546336423,rs546458267,rs546481335,rs546633194,rs546642885,rs546666112,rs546680447,rs546741917,rs546743101,rs546766437,rs546900055,rs547018335,rs547052025,rs547060932,rs547090638,rs547128938,rs547214760,rs547228511,rs547281598,rs547336460,rs547434778,rs547458205,rs547527007,rs547536269,rs547537412,rs547538731,rs547612850,rs547650580,rs547775643,rs547786423,rs547802545,rs547865940,rs547889385,rs547920080,rs547925693,rs547946169,rs547960128,rs547965204,rs547972731,rs547977589,rs547995065,rs548084530,rs548105428,rs548137040,rs548160919,rs548176558,rs548204806,rs548277401,rs548341094,rs548376901,rs548410756,rs548412656,rs548413284,rs548423566,rs548490532,rs548501484,rs548601036,rs548607846,rs548623863,rs548663795,rs548694174,rs548745374,rs548780916,rs548831610,rs549019784,rs549025720,rs549067933,rs549172232,rs549192335,rs549195901,rs549247134,rs549255462,rs549255814,rs549268794,rs549314996,rs549324912,rs549374186,rs549394565,rs549396418,rs549427826,rs549490608,rs549496846,rs549525192,rs549571086,rs549647947,rs549660103,rs549662600,rs549727973,rs549808113,rs549859697,rs549901786,rs550030118,rs550065694,rs550111577,rs550188983,rs550399936,rs550494686,rs550502501,rs550527331,rs550576349,rs550667853,rs550689079,rs550744017,rs550784370,rs550791516,rs550909487,rs551007326,rs551031565,rs551050359,rs551065400,rs551083211,rs551108522,rs551129684,rs551203949,rs551241072,rs551250190,rs551314520,rs551319719,rs551370385,rs551410092,rs551429359,rs551528550,rs551691193,rs551737858,rs551737902,rs551752748,rs551757651,rs551758417,rs551846708,rs551917793,rs551985466,rs552011471,rs552093639,rs552117990,rs552150196,rs552151434,rs552197982,rs552225454,rs552237122,rs552271696,rs552273902,rs552311498,rs552386083,rs552386940,rs552416482,rs552444991,rs552470564,rs552490945,rs552492132,rs552498931,rs552560669,rs552624755,rs552728378,rs552772416,rs552782480,rs552855031,rs552869850,rs553015901,rs553096682,rs553172733,rs553176520,rs553184866,rs553266629,rs553420795,rs553489388,rs553526732,rs553552680,rs553560893,rs553574263,rs553579236,rs553617303,rs553692259,rs553719493,rs553819505,rs553849517,rs553865860,rs553870079,rs553886408,rs553979888,rs553982085,rs554042572,rs554086755,rs554359312,rs554366738,rs554451209,rs554531431,rs554534932,rs554604277,rs554659179,rs554670511,rs554696631,rs554700249,rs554705170,rs554858853,rs554894626,rs554955541,rs554962629,rs555026594,rs555185361,rs555239855,rs555269905,rs555444822,rs555489747,rs555492774,rs555493087,rs555539071,rs555610378,rs555676091,rs555722192,rs555751492,rs555774857,rs555818951,rs555825006,rs555841716,rs555919249,rs555999713,rs556036149,rs556056335,rs556058259,rs556060060,rs556090270,rs556156518,rs556173916,rs556200579,rs556238695,rs556239865,rs556290126,rs556330855,rs556377614,rs556383680,rs556417781,rs556553160,rs556643144,rs556671810,rs556723340,rs556762893,rs556781502,rs556781979,rs556798197,rs556884382,rs556946611,rs556967019,rs557124561,rs557186710,rs557187364,rs557188,rs557281284,rs557325281,rs557445427,rs557487760,rs557513938,rs557595602,rs557710982,rs557743992,rs557834010,rs557886958,rs557908984,rs557982709,rs557987361,rs558001621,rs558011331,rs558084282,rs558171088,rs558183847,rs558225079,rs558262843,rs558308124,rs558356173,rs558356279,rs558395428,rs558532392,rs558559674,rs558642490,rs558667045,rs558685047,rs558694137,rs558748998,rs558753698,rs558773143,rs558777294,rs558862062,rs559090903,rs559103546,rs559119741,rs55914083,rs559179467,rs559185347,rs559185965,rs559203248,rs559204243,rs559226182,rs559257020,rs559324284,rs55946986,rs559493031,rs559522840,rs559603548,rs559787041,rs559838226,rs559856981,rs559885417,rs559935005,rs559953323,rs559967427,rs559979281,rs560007994,rs560047093,rs560111648,rs560248735,rs560328961,rs56034065,rs560344544,rs560345484,rs560399241,rs560408939,rs560459484,rs560509571,rs560576852,rs560620712,rs560746919,rs560755505,rs560771609,rs560816707,rs560849645,rs560927277,rs560983620,rs561005997,rs561036180,rs561090467,rs561111244,rs56111250,rs561124185,rs561164677,rs561210485,rs561287137,rs561305681,rs561341508,rs561374898,rs561375423,rs561439201,rs561520786,rs561618269,rs561627435,rs561653353,rs561654336,rs561668754,rs561710506,rs561731155,rs561930311,rs561952081,rs561956214,rs562023311,rs562063284,rs562093371,rs562145391,rs562217834,rs562268623,rs562399066,rs562432764,rs562493874,rs562581748,rs562591227,rs562612492,rs56262082,rs562629521,rs562633490,rs562641512,rs562806632,rs562809333,rs562876188,rs562892878,rs562974306,rs563012378,rs563018974,rs563037982,rs563038905,rs563049317,rs563103543,rs563135813,rs563140258,rs563149168,rs563198337,rs563257632,rs563264507,rs563303107,rs563310345,rs563361945,rs563381253,rs563400273,rs563428351,rs563512979,rs563541373,rs563548560,rs563570666,rs56357445,rs563614785,rs563642756,rs563873507,rs563990803,rs564016174,rs564032135,rs564149922,rs564177548,rs564179245,rs564188366,rs564236450,rs564263036,rs564290155,rs564323811,rs564342165,rs564431683,rs564526718,rs564667023,rs564714252,rs564715647,rs564741728,rs564761176,rs564779743,rs564866692,rs564922335,rs564941798,rs564976212,rs564978047,rs565021579,rs565032664,rs565083578,rs565084438,rs565127722,rs565170359,rs565177596,rs565202031,rs565266815,rs565272694,rs565312026,rs565349535,rs565394949,rs565396803,rs565453270,rs565513269,rs565561484,rs565573672,rs565627551,rs565660986,rs565672491,rs565701202,rs565765307,rs565783577,rs565858816,rs565908324,rs565908761,rs565929910,rs566078442,rs566081734,rs566083488,rs566137056,rs566191210,rs566197408,rs566207399,rs566272378,rs566279485,rs566353481,rs566385808,rs566413519,rs566430327,rs566561181,rs566577150,rs566664717,rs566687529,rs566690861,rs566731661,rs566754247,rs566774320,rs566919080,rs566972443,rs567056759,rs567064333,rs567067593,rs567096570,rs567129911,rs567170021,rs567263504,rs567308368,rs567315596,rs567367527,rs567386200,rs567413043,rs567437692,rs567461622,rs567684220,rs567749946,rs567828354,rs567872320,rs567934235,rs567970386,rs568046177,rs568088927,rs568125259,rs568125261,rs568152539,rs568170217,rs568196661,rs568260076,rs568370725,rs568435893,rs568484261,rs568546970,rs568557602,rs568607207,rs568625359,rs568782960,rs568914314,rs568921977,rs568981234,rs568984465,rs569017389,rs569035332,rs569073823,rs569107316,rs569137086,rs569156927,rs569213021,rs569271744,rs569293687,rs569293867,rs569328196,rs569402801,rs569580379,rs569582980,rs569586583,rs569704614,rs569713359,rs569763623,rs569766141,rs569893262,rs569959013,rs569987052,rs570067710,rs570101486,rs570116950,rs570120590,rs570168191,rs570265345,rs570300178,rs570306969,rs570469896,rs570503141,rs570507586,rs570533849,rs570538643,rs570566107,rs570629911,rs570690334,rs570705837,rs570842618,rs570860486,rs570898108,rs570998887,rs571005242,rs571153585,rs571168598,rs571221093,rs571236534,rs57126046,rs571279948,rs571335073,rs571360834,rs571375592,rs571443845,rs571503606,rs571617592,rs571624643,rs571794642,rs571796525,rs571817569,rs571822629,rs571870532,rs571919641,rs571971350,rs571978317,rs571979277,rs572021653,rs572029518,rs572136055,rs572141739,rs572163185,rs572225110,rs572237148,rs572247730,rs572312372,rs572314637,rs572378395,rs572386413,rs572486772,rs572506843,rs572510668,rs572544472,rs572570631,rs572640017,rs572705683,rs572718031,rs572854905,rs572870823,rs572907388,rs572917990,rs572946352,rs572946946,rs573011216,rs57312398,rs573132840,rs573171630,rs573191028,rs573213508,rs573282151,rs573336162,rs573455866,rs573549968,rs573612852,rs573629335,rs573650376,rs573763852,rs573788107,rs573910773,rs573963285,rs574059343,rs574079364,rs574080196,rs574117200,rs574117447,rs574170195,rs574323366,rs574399867,rs574453728,rs574475455,rs574478581,rs574576556,rs574624424,rs574632040,rs574729455,rs574768041,rs574788574,rs574921786,rs574930604,rs574933238,rs574956895,rs575027716,rs575039316,rs575086856,rs575411553,rs575423644,rs575472572,rs575554752,rs575554890,rs575651840,rs575672151,rs575704627,rs575712715,rs575741414,rs575784270,rs575809308,rs575831494,rs575833323,rs575846364,rs575952295,rs575960322,rs575965503,rs575977904,rs575981224,rs576065927,rs576088568,rs576150097,rs576245475,rs576282455,rs576285752,rs576314327,rs576328180,rs576341854,rs576384064,rs576388967,rs576408127,rs576502457,rs576636401,rs576641083,rs576716509,rs576717495,rs576796002,rs576820281,rs576824402,rs576830716,rs576870404,rs576907230,rs576926391,rs576960684,rs576987062,rs577145475,rs577157886,rs577184761,rs577275448,rs577294630,rs577297579,rs577313073,rs577353282,rs577408784,rs577430929,rs577467260,rs577480543,rs577484049,rs577516236,rs577523916,rs577755209,rs577815825,rs577863844,rs577872122,rs577874131,rs577897651,rs578022868,rs578075508,rs578149740,rs578192266,rs58636169,rs587697604,rs587757017,rs587772119,rs58797842,rs58841173,rs59254413,rs59522292,rs59576053,rs6004638,rs60064752,rs60566574,rs61203457,rs61534839,rs61595306,rs61731824,rs61732202,rs61740896,rs61742993,rs61742995,rs61743777,rs61748580,rs61751206,rs61824281,rs62395807,rs62396221,rs62401414,rs6819980,rs6919033,rs6938018,rs7117280,rs7163359,rs72695684,rs72696107,rs72696113,rs72703527,rs72762442,rs72808155,rs72852756,rs72865867,rs72962020,rs72969386,rs72969388,rs72969389,rs72969391,rs73220042,rs73373138,rs73384310,rs73386656,rs73393405,rs73393406,rs73393407,rs73409882,rs73415014,rs73419443,rs73490568,rs73495502,rs73673895,rs73673898,rs73713199,rs73717961,rs73717962,rs73736560,rs73739595,rs73772601,rs73872503,rs73875825,rs73950985,rs73950986,rs74015534,rs74064298,rs74109690,rs74330734,rs74338916,rs74389208,rs74390629,rs74487222,rs74516896,rs74790826,rs74800925,rs74982512,rs75040909,rs751402,rs75158708,rs75221171,rs75279166,rs75604189,rs75616623,rs75644050,rs75655786,rs75696445,rs75750260,rs75820821,rs76025707,rs760587,rs76079017,rs76155351,rs76302249,rs76322152,rs76388329,rs76493173,rs76509191,rs76561851,rs76686947,rs76735058,rs76738255,rs77274607,rs77320112,rs7743957,rs7745232,rs7749823,rs77516008,rs77539990,rs7762416,rs77694136,rs77710637,rs77919048,rs77956996,rs78089326,rs78128006,rs78154100,rs78205667,rs78241039,rs78276384,rs78365415,rs78410687,rs78488747,rs78662915,rs78735537,rs78944797,rs79126619,rs79168586,rs79213561,rs79302295,rs79362607,rs79411741,rs79562358,rs79645684,rs79673193,rs79799169,rs79831005,rs79868973,rs80023116,rs80046513,rs80047862,rs80094651,rs80242699,rs876838,rs902173,rs9282870,rs9300,rs936562,rs9396792,rs9468252,rs9475125,rs9624999,rs9678017,rs9791024	ABT1,ACN9,AGO1,AGO2,AGO3,ANP32B,ASF1A,ATP6V1G2-DDX39B,AXIN1,BDP1,BIN1,BMS1,BRD2,BRF2,CCRN4L,CELF2,CENPC,CENPF,CENPK,CENPQ,CENPU,CHMP2A,CHMP4A,CKAP5,CLASP1,CLASP2,CLINT1,CLNS1A,CLTA,CNOT7,COX18,COX20,CSNK2B,DDX20,DMXL2,DNAH1,DNAJB12,DNAJB14,DRC1,DYNC1H1,ENSG00000272869,EPS15,ERCC5,GTF2H4,HIST1H1C,HIST1H1E,HIST1H2BC,HIST1H2BD,HIST1H2BG,HIST1H2BJ,HIST1H2BK,HIST1H2BL,HIST1H2BN,HIST1H2BO,HIST1H3B,HIST1H3J,HIST1H4B,HIST1H4C,HIST1H4D,HIST1H4E,HIST1H4H,HIST1H4I,HIST1H4K,HIST2H2BE,HMGB2,HP1BP3,HSPA1A,KIF13A,LSM14A,MIA3,MIS18BP1,MNAT1,MYBPHL,NAF1,NAP1L1,NCBP1,NDC1,NDUFA5,NDUFA7,NDUFAF4,NDUFB2,NDUFB9,NDUFC2,NDUFS4,NDUFV1,NDUFV2,NPM1,NUBPL,NUFIP1,NUP153,OPA1,ORC3,PDE4DIP,PICALM,POGZ,PSMD11,PXN,RANBP9,RBBP4,RPS28,RSL24D1,SBDS,SMYD3,SNAP29,SNRPD1,SNX9,SRP19,SRPK2,TAF2,TAF4B,TGFB1,UBC,UBE2K,XPC,XRCC2
GO Biological Process	GO:0071103	DNA conformation change	12	2.81729e-245	3.63514e-241	3.02929e-242	3.37893	311.933	1054	0.0194849	0.065838	43	5.61195e-05	0.72411	0.0168398	1.82537	24.6526	45	279	0.0274558	0.16129	rs10425,rs10802349,rs10802350,rs10802351,rs10802352,rs111229486,rs111684563,rs111704633,rs111735136,rs112156199,rs112313580,rs112485832,rs112519133,rs112633510,rs112785172,rs112830226,rs112852412,rs112951532,rs112955655,rs113133824,rs113292531,rs113643910,rs114110884,rs114154738,rs114240391,rs114354411,rs114594842,rs114596505,rs114698706,rs114826548,rs114901994,rs114904597,rs115190107,rs115350704,rs11542663,rs115723138,rs116169212,rs116212178,rs116391415,rs116468755,rs116481106,rs116598003,rs116679280,rs116792697,rs117047274,rs117048840,rs117102496,rs117226020,rs117321005,rs117509939,rs11757297,rs117748040,rs117963737,rs118165065,rs12082560,rs12087748,rs12087830,rs12092502,rs12092543,rs12092637,rs12192568,rs12204155,rs12204800,rs1252960,rs1264309,rs13194780,rs13204572,rs1321579,rs13230913,rs13277542,rs137918981,rs138075877,rs138192540,rs138225010,rs138249007,rs138528931,rs138539887,rs138622467,rs138696918,rs138735449,rs138832599,rs138866554,rs139039407,rs139095202,rs139499285,rs139573328,rs139695228,rs139736625,rs139741163,rs139868611,rs140008751,rs140063849,rs140065515,rs140263602,rs140455924,rs140638476,rs1406713,rs1406714,rs140775794,rs140804671,rs140895324,rs140948328,rs141140958,rs141292978,rs141547137,rs141696499,rs141707842,rs141829557,rs141844723,rs141911698,rs141936134,rs141981665,rs141992616,rs142105762,rs142144994,rs142369462,rs142382340,rs142383851,rs142389448,rs142609510,rs142622007,rs142706467,rs142815649,rs142878091,rs143080923,rs143468197,rs143499056,rs143542186,rs143563678,rs143601678,rs143773742,rs143886658,rs1439619,rs143996881,rs144268146,rs144279089,rs144295247,rs144339415,rs144437790,rs144486426,rs144562919,rs144606482,rs144616669,rs144645222,rs145261649,rs145370064,rs145450179,rs145699171,rs146142074,rs146146137,rs146333937,rs146346849,rs146437590,rs146496972,rs146625605,rs146733267,rs147034777,rs147057053,rs147298022,rs147517192,rs147657687,rs147692299,rs147790015,rs147927897,rs148074788,rs148209427,rs148451314,rs148484071,rs148491712,rs148624950,rs148778230,rs148806841,rs148814957,rs148855292,rs148935783,rs149052610,rs149076808,rs149292432,rs149702,rs149706324,rs149827743,rs149861231,rs149871009,rs150157519,rs150198286,rs150434841,rs150443498,rs150452989,rs150470368,rs150572496,rs150593366,rs150634359,rs150647107,rs150878592,rs150965359,rs151214127,rs151222479,rs151241480,rs151316007,rs16891378,rs16891407,rs16891429,rs16891517,rs16891518,rs17059255,rs17115938,rs180837058,rs180857355,rs181075040,rs181081929,rs181152954,rs181215176,rs181490322,rs181691500,rs181807164,rs182172825,rs182292818,rs182383892,rs182535456,rs182556299,rs182572792,rs182604491,rs182750738,rs182831866,rs182848845,rs182870407,rs182905168,rs183257598,rs183390226,rs183417474,rs183714575,rs183866806,rs183939657,rs183949249,rs183996024,rs184183848,rs184264068,rs184400467,rs184454606,rs184502933,rs184575455,rs184672765,rs184771900,rs184872496,rs184952244,rs185030814,rs185069767,rs185079171,rs185122776,rs185423935,rs185427308,rs185707379,rs185816828,rs186111820,rs186153513,rs186191677,rs186220987,rs186234493,rs186355759,rs186525239,rs186607862,rs186741258,rs187014015,rs187044163,rs187115123,rs187177381,rs187410543,rs187467171,rs187476973,rs187511162,rs187576526,rs187717035,rs187754976,rs187895925,rs187907619,rs188027160,rs188047667,rs188146237,rs188257506,rs188272731,rs188282249,rs188285230,rs188477705,rs188491108,rs188516036,rs188588507,rs188666798,rs188822196,rs189033282,rs189392283,rs189408711,rs189412398,rs189680639,rs189959599,rs190038638,rs190167982,rs190362963,rs190619967,rs190971438,rs190989769,rs190990324,rs191008734,rs191157443,rs191354075,rs191358290,rs191421828,rs191545816,rs191587864,rs191686028,rs191772410,rs191851704,rs192138374,rs192139456,rs192161543,rs192178309,rs192242961,rs192326633,rs192427805,rs192455810,rs192550620,rs192718620,rs192937615,rs192954403,rs193167350,rs193195582,rs198817,rs198853,rs198854,rs199711266,rs199747912,rs199773195,rs199906554,rs199948689,rs200010684,rs200023478,rs200049708,rs200073745,rs200279816,rs200399044,rs200477889,rs200705328,rs200804123,rs200833367,rs200931164,rs200956401,rs200966,rs200967,rs201003,rs201004,rs201013373,rs201165333,rs201173942,rs201198249,rs201314432,rs201324703,rs201354380,rs201382302,rs201593114,rs201613351,rs201637343,rs201648183,rs201715125,rs201746650,rs201765332,rs201782924,rs201876347,rs201933598,rs202086996,rs202161524,rs202198731,rs2032449,rs206787,rs2070624,rs2070625,rs2070627,rs2070628,rs2179094,rs2229768,rs2230653,rs2293360,rs28362594,rs28446029,rs3218807,rs34002332,rs34175774,rs36043209,rs367722597,rs367902291,rs367997915,rs368144763,rs368151450,rs368162052,rs368258140,rs368842173,rs369535959,rs369873828,rs370170580,rs370362598,rs370470883,rs370500335,rs370587674,rs371201617,rs371215405,rs371578505,rs371742420,rs371980246,rs372023652,rs372090843,rs372648094,rs372695672,rs3729619,rs372985609,rs373111783,rs373297003,rs373641150,rs3738060,rs373816561,rs374079214,rs374103328,rs374287612,rs374662411,rs374914167,rs374993941,rs375201938,rs375429854,rs375447418,rs375784134,rs375829652,rs375857260,rs376032611,rs376419143,rs376512453,rs376603153,rs376731237,rs376821340,rs376836316,rs377271397,rs377665213,rs3918148,rs3999544,rs402645,rs41265851,rs41266783,rs41266787,rs41266789,rs41266797,rs41266831,rs41268429,rs41269279,rs4141885,rs527286318,rs527393721,rs527487989,rs527541964,rs527758989,rs527817888,rs527875919,rs528068885,rs528069963,rs528070390,rs528260330,rs528351375,rs528454996,rs528486286,rs528501637,rs528640111,rs528785498,rs528914235,rs528956995,rs529098518,rs529178773,rs529241478,rs529286462,rs529328864,rs529351852,rs529402434,rs529664482,rs529688508,rs529780705,rs529876907,rs529878401,rs529898053,rs530016376,rs530037503,rs530065024,rs530200577,rs530362922,rs530431001,rs530527461,rs530734681,rs530781966,rs530817087,rs530902501,rs530998676,rs531035304,rs531131053,rs531141472,rs531234067,rs531320362,rs531336951,rs531554651,rs531565064,rs531742943,rs531792103,rs531912601,rs532184358,rs532231089,rs532349580,rs532417082,rs532499742,rs532519276,rs532542878,rs532832984,rs532845868,rs532869206,rs533005433,rs533376321,rs533459031,rs533463087,rs533543572,rs533622567,rs533636446,rs533831625,rs533927705,rs533938487,rs533995389,rs534105171,rs534105301,rs534149080,rs534374342,rs534390355,rs534434446,rs534480898,rs534550250,rs534602280,rs534744331,rs534746521,rs534830458,rs535087381,rs535105692,rs535135864,rs535482472,rs535702833,rs535714453,rs535983105,rs535993382,rs536035536,rs536106943,rs536107806,rs536162715,rs536196984,rs536258705,rs536281662,rs536462632,rs536515845,rs536585110,rs536589552,rs536670700,rs536671429,rs536787792,rs536834250,rs536856982,rs536878069,rs536931589,rs536955748,rs537051972,rs537063636,rs537106141,rs537119032,rs537584968,rs537608147,rs537718576,rs537917539,rs537925603,rs537987603,rs538001977,rs538030778,rs538115409,rs538277880,rs538280773,rs538577762,rs538645481,rs538787131,rs538802256,rs538825157,rs538928841,rs538988508,rs539075263,rs539408696,rs539482081,rs539643250,rs539669898,rs539758821,rs540051129,rs540238288,rs540341423,rs540442619,rs540482661,rs540552983,rs540692769,rs540723803,rs540970436,rs541002146,rs541152921,rs541238770,rs541353135,rs541414086,rs541434954,rs541464475,rs541788741,rs541881111,rs541931816,rs542132869,rs542164866,rs542280336,rs542352928,rs542360086,rs542385032,rs542391572,rs542452949,rs542488958,rs542705126,rs542752467,rs542870566,rs542885289,rs542964584,rs543162438,rs543235017,rs543241463,rs543342193,rs543384331,rs543635931,rs543700760,rs543780768,rs543805355,rs544144076,rs544339920,rs544498667,rs544561438,rs544694749,rs544743494,rs545132656,rs545159814,rs545194040,rs545246181,rs545250086,rs545279705,rs545368274,rs545583063,rs545634674,rs545692332,rs546064453,rs546088716,rs546204428,rs546217005,rs546230149,rs546325005,rs546336423,rs546363103,rs546597742,rs546666112,rs546743101,rs547052025,rs547105709,rs547109108,rs547172614,rs547228511,rs547281598,rs547650580,rs547786423,rs547802545,rs547865940,rs547920080,rs547946169,rs547965204,rs547977589,rs547989379,rs548277401,rs548289201,rs548410756,rs548412656,rs548413284,rs548490532,rs548601036,rs548780916,rs549192335,rs549255462,rs549255814,rs549427826,rs549490608,rs549496846,rs549525192,rs549647947,rs549660103,rs549859697,rs550065694,rs550111577,rs550494686,rs550502501,rs550527331,rs550562392,rs550576349,rs550689079,rs550708821,rs550909487,rs551031565,rs551048987,rs551050359,rs551108522,rs551129684,rs551246648,rs551410092,rs551528550,rs551757651,rs551846708,rs551849098,rs551917181,rs552011471,rs552117990,rs552150196,rs552197982,rs552237122,rs552273902,rs552334603,rs552498931,rs552624755,rs552728378,rs552772416,rs552855031,rs553091754,rs553176520,rs553266629,rs553298523,rs553517359,rs553526732,rs553552680,rs553560893,rs553569981,rs553617303,rs553692259,rs553819505,rs553870079,rs554042572,rs554343222,rs554366738,rs554659179,rs554670511,rs554894626,rs555269905,rs555493087,rs555610378,rs555652321,rs555818951,rs555919249,rs555999713,rs556029542,rs556058259,rs556090270,rs556156518,rs556238695,rs556239865,rs556290126,rs556330855,rs556671810,rs556762893,rs556781979,rs556798197,rs556884382,rs556946611,rs557281284,rs557374528,rs557445427,rs557475555,rs557595602,rs557710982,rs557931801,rs558001621,rs558084282,rs558183847,rs558225079,rs558269527,rs558532392,rs558559674,rs558685047,rs558694137,rs559090903,rs559103546,rs559226182,rs559257020,rs559297701,rs55933756,rs559493031,rs559497900,rs559522840,rs559787041,rs559788100,rs559818960,rs559856981,rs559935005,rs559967427,rs560111648,rs56034065,rs560368423,rs560399241,rs560442329,rs560509571,rs560620712,rs560771609,rs560849645,rs560875105,rs561036180,rs561108733,rs561111244,rs561341508,rs561375423,rs561654336,rs561668754,rs561733435,rs561930311,rs561956214,rs562063284,rs562145391,rs562435169,rs562591227,rs562609472,rs562612492,rs56262082,rs562629521,rs562806632,rs562824416,rs562876188,rs563103543,rs563149168,rs563257632,rs563264507,rs563303107,rs563381253,rs563454166,rs563541373,rs56357445,rs563642756,rs563840184,rs563873507,rs564032135,rs564188366,rs564236450,rs564263036,rs564431683,rs564526718,rs564667023,rs564715647,rs564761176,rs564779743,rs564857425,rs565021579,rs565032664,rs565126382,rs565153871,rs565386043,rs565660986,rs565783577,rs566083488,rs566191210,rs566272378,rs566353481,rs566413519,rs566577150,rs566739502,rs566919080,rs566972443,rs567056759,rs567064333,rs567067593,rs567101277,rs567129911,rs567170021,rs567367527,rs567749946,rs567828354,rs567922140,rs567970386,rs568046177,rs568088927,rs568125259,rs568125261,rs568367991,rs568435893,rs568557602,rs568607207,rs568625359,rs568667605,rs568782960,rs568914314,rs568984465,rs569017389,rs569035332,rs569073823,rs569213021,rs569293687,rs569293867,rs569603087,rs570116950,rs570168191,rs570304608,rs570306969,rs570469896,rs570507586,rs570629911,rs570705837,rs570842618,rs570860486,rs571005242,rs571168598,rs571221093,rs571279948,rs571359419,rs571419222,rs571624643,rs571661757,rs571726536,rs571736063,rs571822629,rs571978317,rs572073154,rs572141739,rs572163185,rs572225110,rs572312372,rs572386413,rs572486772,rs572506843,rs572544472,rs572640017,rs572946352,rs572946946,rs57312398,rs573132840,rs573271386,rs573549968,rs573610682,rs573763852,rs573963285,rs574079364,rs574117200,rs574117447,rs574399867,rs574453728,rs574576556,rs574624424,rs574632040,rs574768041,rs574835635,rs575108350,rs575554752,rs575651840,rs575672151,rs575808040,rs575831494,rs575908337,rs575952295,rs575960322,rs575965503,rs575981224,rs576150097,rs576245475,rs576282455,rs576328180,rs576341854,rs576384064,rs576669480,rs576717495,rs576744217,rs576820281,rs576870404,rs576960684,rs577227733,rs577297579,rs577313073,rs577353282,rs577480543,rs577484049,rs577493254,rs577516236,rs577974899,rs587757017,rs58841173,rs59522292,rs59576053,rs60566574,rs60721428,rs61534839,rs61595306,rs61732202,rs61742993,rs61742995,rs61743777,rs61748580,rs61751206,rs62396221,rs62401414,rs6459897,rs6819980,rs6919033,rs6938018,rs72695684,rs72703527,rs72762442,rs72865867,rs73281550,rs73384310,rs73386656,rs73393405,rs73393406,rs73393407,rs73419443,rs73736560,rs73739595,rs73872503,rs73875825,rs74800925,rs75040909,rs75397418,rs75750260,rs76025707,rs760587,rs76079017,rs76322152,rs76493173,rs7743957,rs7745232,rs7749823,rs77613700,rs77919048,rs77956996,rs78089326,rs78205667,rs78241039,rs78276384,rs78735537,rs79168586,rs79213561,rs79362607,rs79562358,rs79673193,rs79868973,rs80094651,rs80242699,rs8029262,rs80352496,rs876838,rs902173,rs9288516,rs9468252,rs9791024	ANP32B,ASF1A,BRD2,CDCA5,CENPC,CENPK,CENPQ,CENPU,CHD2,GTF2H4,HIST1H1C,HIST1H1E,HIST1H2BC,HIST1H2BD,HIST1H2BG,HIST1H2BJ,HIST1H2BK,HIST1H2BL,HIST1H2BN,HIST1H2BO,HIST1H3B,HIST1H3J,HIST1H4B,HIST1H4C,HIST1H4D,HIST1H4E,HIST1H4H,HIST1H4I,HIST1H4K,HIST2H2BE,HMGB2,HNRNPA2B1,HP1BP3,MIS18BP1,NAP1L1,NCAPG2,NPM1,PSME4,RBBP4,RECQL4,RNF8,SMYD3,UBC,XPC,XRCC5
GO Biological Process	GO:0006333	chromatin assembly or disassembly	13	1.70459e-230	2.19943e-226	1.69187e-227	4.20473	181.462	763	0.011335	0.0476607	28	4.03337e-06	0.0520425	0.00185866	2.25059	15.5515	35	176	0.0213545	0.198864	rs10425,rs10802349,rs10802350,rs10802351,rs10802352,rs111229486,rs111684563,rs111704633,rs112156199,rs112313580,rs112519133,rs112633510,rs112785172,rs112830226,rs112951532,rs112955655,rs113240928,rs113643910,rs114110884,rs114154738,rs114240391,rs114354411,rs114594842,rs114596505,rs114698706,rs114826548,rs115190107,rs115350704,rs11542663,rs115723138,rs116212178,rs116391415,rs116481106,rs116598003,rs116679280,rs116792697,rs117048840,rs117102496,rs117226020,rs117509939,rs11757297,rs117748040,rs118165065,rs12082560,rs12087748,rs12087830,rs12092502,rs12092543,rs12092637,rs12192568,rs12204155,rs12204800,rs1252960,rs13194780,rs13204572,rs1321579,rs137918981,rs138075877,rs138225010,rs138528931,rs138539887,rs138622467,rs138696918,rs138735449,rs138866554,rs139039407,rs139095202,rs139499285,rs139573328,rs139695228,rs139868611,rs140008751,rs140063849,rs140065515,rs140263602,rs140455924,rs140638476,rs140775794,rs140804671,rs140895324,rs141140958,rs141292978,rs141696499,rs141844723,rs141911698,rs141992616,rs142144994,rs142369462,rs142382340,rs142383851,rs142609510,rs142622007,rs142706467,rs142815649,rs142878091,rs143080923,rs143468197,rs143499056,rs143563678,rs143886658,rs143996881,rs144268146,rs144437790,rs144562919,rs144606482,rs144616669,rs144645222,rs145261649,rs145370064,rs145450179,rs145699171,rs146142074,rs146146137,rs146333937,rs146437590,rs146496972,rs146625605,rs146733267,rs147057053,rs147517192,rs147692299,rs147790015,rs147927897,rs148074788,rs148209427,rs148451314,rs148484071,rs148491712,rs148624950,rs148806841,rs148814957,rs148855292,rs149076808,rs149292432,rs149706324,rs149871009,rs150157519,rs150198286,rs150434841,rs150443498,rs150572496,rs150634359,rs150965359,rs151214127,rs151222479,rs151241480,rs16891378,rs16891407,rs16891429,rs16891517,rs16891518,rs17059255,rs17115938,rs180837058,rs180857355,rs181075040,rs181081929,rs181152954,rs181490322,rs181691500,rs181807164,rs182172825,rs182383892,rs182556299,rs182572792,rs182750738,rs182831866,rs182848845,rs182870407,rs182905168,rs183417474,rs183866806,rs183939657,rs183949249,rs184183848,rs184264068,rs184400467,rs184502933,rs184575455,rs184672765,rs184771900,rs184872496,rs184952244,rs185069767,rs185079171,rs185122776,rs185423935,rs185427308,rs185707379,rs185816828,rs186111820,rs186191677,rs186220987,rs186234493,rs186355759,rs186607862,rs186741258,rs187014015,rs187044163,rs187115123,rs187177381,rs187410543,rs187467171,rs187511162,rs187576526,rs187717035,rs187907619,rs188027160,rs188047667,rs188146237,rs188257506,rs188272731,rs188282249,rs188285230,rs188477705,rs188516036,rs188588507,rs188666798,rs189033282,rs189392283,rs189408711,rs189680639,rs190038638,rs190167982,rs190619967,rs190971438,rs191008734,rs191354075,rs191358290,rs191545816,rs191587864,rs191686028,rs191772410,rs191851704,rs192139456,rs192161543,rs192178309,rs192326633,rs192455810,rs192550620,rs192718620,rs192937615,rs192954403,rs193167350,rs193195582,rs198817,rs198853,rs198854,rs199711266,rs199747912,rs199773195,rs199906554,rs199948689,rs200010684,rs200023478,rs200049708,rs200073745,rs200279816,rs200399044,rs200477889,rs200705328,rs200804123,rs200833367,rs200931164,rs200956401,rs200966,rs200967,rs201003,rs201004,rs201013373,rs201173942,rs201198249,rs201314432,rs201324703,rs201354380,rs201382302,rs201593114,rs201637343,rs201648183,rs201715125,rs201746650,rs201765332,rs201782924,rs201933598,rs202086996,rs202198731,rs2032449,rs206787,rs2179094,rs2229768,rs2230653,rs28446029,rs36043209,rs367902291,rs368144763,rs368162052,rs368842173,rs369873828,rs370170580,rs370362598,rs370470883,rs370500335,rs370587674,rs371578505,rs371742420,rs371980246,rs372023652,rs372695672,rs3729619,rs372985609,rs373111783,rs373297003,rs373641150,rs3738060,rs373816561,rs373828179,rs374079214,rs374287612,rs374662411,rs374914167,rs375429854,rs375447418,rs375784134,rs375829652,rs375857260,rs376032611,rs376419143,rs376512453,rs376603153,rs376731237,rs376821340,rs376836316,rs377271397,rs377665213,rs3918148,rs3999544,rs402645,rs41265851,rs41266783,rs41266787,rs41266789,rs41266797,rs41266831,rs41268429,rs41269279,rs4141885,rs527286318,rs527541964,rs527817888,rs527875919,rs528070390,rs528260330,rs528351375,rs528501637,rs528785498,rs528914235,rs528956995,rs529098518,rs529178773,rs529286462,rs529328864,rs529402434,rs529688508,rs529780705,rs529878401,rs529898053,rs530037503,rs530065024,rs530362922,rs530431001,rs530527461,rs530734681,rs530781966,rs530817087,rs530902501,rs531035304,rs531039152,rs531141472,rs531234067,rs531320362,rs531554651,rs531742943,rs532184358,rs532231089,rs532349580,rs532417082,rs532499742,rs532542878,rs532845868,rs532869206,rs533005433,rs533376321,rs533463087,rs533543572,rs533622567,rs533831625,rs533938487,rs534105301,rs534149080,rs534374342,rs534390355,rs534480898,rs534550250,rs534602280,rs534746521,rs534830458,rs535105692,rs535135864,rs535482472,rs535702833,rs535714453,rs535983105,rs535993382,rs536106943,rs536162715,rs536281662,rs536515845,rs536585110,rs536670700,rs536671429,rs536787792,rs536834250,rs536878069,rs536955748,rs537051972,rs537063636,rs537106141,rs537119032,rs537608147,rs537718576,rs537987603,rs538001977,rs538030778,rs538115409,rs538277880,rs538645481,rs538787131,rs538802256,rs538825157,rs538928841,rs538988508,rs539075263,rs539408696,rs539669898,rs539758821,rs540051129,rs540238288,rs540442619,rs540552983,rs540692769,rs540970436,rs541002146,rs541238770,rs541353135,rs541434954,rs541464475,rs541788741,rs542132869,rs542134908,rs542164866,rs542352928,rs542360086,rs542385032,rs542391572,rs542452949,rs542752467,rs542870566,rs543162438,rs543635931,rs543780768,rs543805355,rs544339920,rs544561438,rs544694749,rs544743494,rs545132656,rs545159814,rs545194040,rs545246181,rs545368274,rs545583063,rs546064453,rs546230149,rs546336423,rs546666112,rs546743101,rs547052025,rs547228511,rs547281598,rs547650580,rs547786423,rs547802545,rs547865940,rs547920080,rs547946169,rs547977589,rs548277401,rs548410756,rs548413284,rs548490532,rs548601036,rs548780916,rs549192335,rs549255462,rs549255814,rs549427826,rs549490608,rs549496846,rs549525192,rs549647947,rs549660103,rs549859697,rs550065694,rs550111577,rs550494686,rs550502501,rs550576349,rs550689079,rs550909487,rs551031565,rs551050359,rs551108522,rs551129684,rs551410092,rs551528550,rs551757651,rs551846708,rs552011471,rs552117990,rs552150196,rs552197982,rs552237122,rs552273902,rs552375630,rs552624755,rs552728378,rs552772416,rs552855031,rs553266629,rs553526732,rs553552680,rs553560893,rs553617303,rs553819505,rs553870079,rs554042572,rs554366738,rs554670511,rs555269905,rs555493087,rs555610378,rs555818951,rs555919249,rs555999713,rs556090270,rs556156518,rs556238695,rs556239865,rs556290126,rs556330855,rs556671810,rs556762893,rs556781979,rs556798197,rs556946611,rs557281284,rs557445427,rs557595602,rs558001621,rs558084282,rs558183847,rs558225079,rs558532392,rs558559674,rs558685047,rs558694137,rs559090903,rs559103546,rs559226182,rs559257020,rs559493031,rs559522840,rs559787041,rs559935005,rs559967427,rs560111648,rs56034065,rs560509571,rs560620712,rs560771609,rs561036180,rs561341508,rs561375423,rs561654336,rs561668754,rs561930311,rs561956214,rs562145391,rs562612492,rs562629521,rs562806632,rs563103543,rs563149168,rs563257632,rs563264507,rs563303107,rs563381253,rs563512694,rs563541373,rs56357445,rs563642756,rs564032135,rs564188366,rs564236450,rs564431683,rs564526718,rs564667023,rs564761176,rs564779743,rs565021579,rs565032664,rs565660986,rs565783577,rs566083488,rs566191210,rs566272378,rs566353481,rs566413519,rs566577150,rs566919080,rs567056759,rs567064333,rs567067593,rs567129911,rs567170021,rs567367527,rs567749946,rs567828354,rs568046177,rs568125259,rs568125261,rs568435893,rs568557602,rs568607207,rs568625359,rs568914314,rs569017389,rs569035332,rs569073823,rs569213021,rs569293687,rs570116950,rs570168191,rs570306969,rs570469896,rs570507586,rs570629911,rs570860486,rs571005242,rs571168598,rs571221093,rs571279948,rs571624643,rs571822629,rs571978317,rs572141739,rs572163185,rs572225110,rs572312372,rs572386413,rs572486772,rs572506843,rs572544472,rs572640017,rs572946352,rs572946946,rs57312398,rs573549968,rs573763852,rs573963285,rs574117200,rs574399867,rs574453728,rs574576556,rs574624424,rs574632040,rs574768041,rs575554752,rs575651840,rs575672151,rs575952295,rs575960322,rs575965503,rs575981224,rs576150097,rs576245475,rs576282455,rs576328180,rs576341854,rs576717495,rs576820281,rs576870404,rs576960684,rs577297579,rs577313073,rs577353282,rs577484049,rs577516236,rs587757017,rs59576053,rs60566574,rs61534839,rs61732202,rs61742993,rs61742995,rs61743777,rs61748580,rs61751206,rs62396221,rs62401414,rs6819980,rs6919033,rs6938018,rs72695684,rs72703527,rs72762442,rs72865867,rs73384310,rs73386656,rs73393405,rs73393406,rs73393407,rs73736560,rs73739595,rs73872503,rs73875825,rs74800925,rs75040909,rs760587,rs76079017,rs76322152,rs76493173,rs7743957,rs7745232,rs7749823,rs77919048,rs77956996,rs78089326,rs78205667,rs78241039,rs78276384,rs78735537,rs79168586,rs79213561,rs79362607,rs79562358,rs79868973,rs80094651,rs80242699,rs876838,rs902173,rs9468252,rs9791024	ANP32B,ASF1A,BRD2,CENPC,CENPK,CENPQ,CENPU,HIST1H1C,HIST1H1E,HIST1H2BC,HIST1H2BD,HIST1H2BG,HIST1H2BJ,HIST1H2BK,HIST1H2BL,HIST1H2BN,HIST1H2BO,HIST1H3B,HIST1H3J,HIST1H4B,HIST1H4C,HIST1H4D,HIST1H4E,HIST1H4H,HIST1H4I,HIST1H4K,HIST2H2BE,HMGB2,HP1BP3,MIS18BP1,NAP1L1,NPM1,RBBP4,SMARCC1,SMYD3
GO Biological Process	GO:0006323	DNA packaging	14	1.57614e-224	2.0337e-220	1.45264e-221	3.91441	205.906	806	0.0128619	0.0503467	23	3.41783e-06	0.0441003	0.0019174	2.18303	17.407	38	197	0.0231849	0.192893	rs10425,rs10802349,rs10802350,rs10802351,rs10802352,rs111229486,rs111684563,rs111704633,rs112156199,rs112313580,rs112519133,rs112633510,rs112785172,rs112830226,rs112951532,rs112955655,rs113643910,rs114110884,rs114154738,rs114240391,rs114354411,rs114594842,rs114596505,rs114698706,rs114826548,rs115190107,rs115350704,rs11542663,rs115723138,rs116212178,rs116391415,rs116468755,rs116481106,rs116598003,rs116679280,rs116792697,rs117048840,rs117102496,rs117226020,rs117509939,rs11757297,rs117748040,rs117963737,rs118165065,rs12082560,rs12087748,rs12087830,rs12092502,rs12092543,rs12092637,rs12192568,rs12204155,rs12204800,rs1252960,rs13194780,rs13204572,rs1321579,rs137918981,rs138075877,rs138192540,rs138225010,rs138528931,rs138539887,rs138622467,rs138696918,rs138735449,rs138866554,rs139039407,rs139095202,rs139499285,rs139573328,rs139695228,rs139736625,rs139868611,rs140008751,rs140063849,rs140065515,rs140263602,rs140455924,rs140638476,rs140775794,rs140804671,rs140895324,rs141140958,rs141292978,rs141547137,rs141696499,rs141844723,rs141911698,rs141992616,rs142144994,rs142369462,rs142382340,rs142383851,rs142609510,rs142622007,rs142706467,rs142815649,rs142878091,rs143080923,rs143468197,rs143499056,rs143563678,rs143886658,rs143996881,rs144268146,rs144437790,rs144562919,rs144606482,rs144616669,rs144645222,rs145261649,rs145370064,rs145450179,rs145699171,rs146142074,rs146146137,rs146333937,rs146437590,rs146496972,rs146625605,rs146733267,rs147057053,rs147517192,rs147692299,rs147790015,rs147927897,rs148074788,rs148209427,rs148451314,rs148484071,rs148491712,rs148624950,rs148806841,rs148814957,rs148855292,rs149076808,rs149292432,rs149702,rs149706324,rs149871009,rs150157519,rs150198286,rs150434841,rs150443498,rs150470368,rs150572496,rs150634359,rs150878592,rs150965359,rs151214127,rs151222479,rs151241480,rs151316007,rs16891378,rs16891407,rs16891429,rs16891517,rs16891518,rs17059255,rs17115938,rs180837058,rs180857355,rs181075040,rs181081929,rs181152954,rs181490322,rs181691500,rs181807164,rs182172825,rs182383892,rs182556299,rs182572792,rs182750738,rs182831866,rs182848845,rs182870407,rs182905168,rs183417474,rs183866806,rs183939657,rs183949249,rs184183848,rs184264068,rs184400467,rs184454606,rs184502933,rs184575455,rs184672765,rs184771900,rs184872496,rs184952244,rs185069767,rs185079171,rs185122776,rs185423935,rs185427308,rs185707379,rs185816828,rs186111820,rs186191677,rs186220987,rs186234493,rs186355759,rs186607862,rs186741258,rs187014015,rs187044163,rs187115123,rs187177381,rs187410543,rs187467171,rs187511162,rs187576526,rs187717035,rs187907619,rs188027160,rs188047667,rs188146237,rs188257506,rs188272731,rs188282249,rs188285230,rs188477705,rs188516036,rs188588507,rs188666798,rs189033282,rs189392283,rs189408711,rs189412398,rs189680639,rs190038638,rs190167982,rs190362963,rs190619967,rs190971438,rs190990324,rs191008734,rs191354075,rs191358290,rs191545816,rs191587864,rs191686028,rs191772410,rs191851704,rs192139456,rs192161543,rs192178309,rs192326633,rs192455810,rs192550620,rs192718620,rs192937615,rs192954403,rs193167350,rs193195582,rs198817,rs198853,rs198854,rs199711266,rs199747912,rs199773195,rs199906554,rs199948689,rs200010684,rs200023478,rs200049708,rs200073745,rs200279816,rs200399044,rs200477889,rs200705328,rs200804123,rs200833367,rs200931164,rs200956401,rs200966,rs200967,rs201003,rs201004,rs201013373,rs201173942,rs201198249,rs201314432,rs201324703,rs201354380,rs201382302,rs201593114,rs201637343,rs201648183,rs201715125,rs201746650,rs201765332,rs201782924,rs201933598,rs202086996,rs202198731,rs2032449,rs206787,rs2179094,rs2229768,rs2230653,rs2293360,rs28446029,rs34002332,rs34175774,rs36043209,rs367902291,rs368144763,rs368162052,rs368842173,rs369873828,rs370170580,rs370362598,rs370470883,rs370500335,rs370587674,rs371578505,rs371742420,rs371980246,rs372023652,rs372695672,rs3729619,rs372985609,rs373111783,rs373297003,rs373641150,rs3738060,rs373816561,rs374079214,rs374287612,rs374662411,rs374914167,rs374993941,rs375429854,rs375447418,rs375784134,rs375829652,rs375857260,rs376032611,rs376419143,rs376512453,rs376603153,rs376731237,rs376821340,rs376836316,rs377271397,rs377665213,rs3918148,rs3999544,rs402645,rs41265851,rs41266783,rs41266787,rs41266789,rs41266797,rs41266831,rs41268429,rs41269279,rs4141885,rs527286318,rs527487989,rs527541964,rs527817888,rs527875919,rs528068885,rs528070390,rs528260330,rs528351375,rs528454996,rs528501637,rs528785498,rs528914235,rs528956995,rs529098518,rs529178773,rs529286462,rs529328864,rs529351852,rs529402434,rs529688508,rs529780705,rs529878401,rs529898053,rs530037503,rs530065024,rs530362922,rs530431001,rs530527461,rs530734681,rs530781966,rs530817087,rs530902501,rs531035304,rs531141472,rs531234067,rs531320362,rs531554651,rs531742943,rs532184358,rs532231089,rs532349580,rs532417082,rs532499742,rs532542878,rs532845868,rs532869206,rs533005433,rs533376321,rs533463087,rs533543572,rs533622567,rs533831625,rs533927705,rs533938487,rs534105301,rs534149080,rs534374342,rs534390355,rs534480898,rs534550250,rs534602280,rs534746521,rs534830458,rs535105692,rs535135864,rs535482472,rs535702833,rs535714453,rs535983105,rs535993382,rs536035536,rs536106943,rs536162715,rs536281662,rs536515845,rs536585110,rs536589552,rs536670700,rs536671429,rs536787792,rs536834250,rs536878069,rs536955748,rs537051972,rs537063636,rs537106141,rs537119032,rs537608147,rs537718576,rs537925603,rs537987603,rs538001977,rs538030778,rs538115409,rs538277880,rs538645481,rs538787131,rs538802256,rs538825157,rs538928841,rs538988508,rs539075263,rs539408696,rs539669898,rs539758821,rs540051129,rs540238288,rs540442619,rs540552983,rs540692769,rs540970436,rs541002146,rs541238770,rs541353135,rs541434954,rs541464475,rs541788741,rs542132869,rs542164866,rs542280336,rs542352928,rs542360086,rs542385032,rs542391572,rs542452949,rs542752467,rs542870566,rs543162438,rs543241463,rs543635931,rs543780768,rs543805355,rs544339920,rs544561438,rs544694749,rs544743494,rs545132656,rs545159814,rs545194040,rs545246181,rs545279705,rs545368274,rs545583063,rs546064453,rs546088716,rs546230149,rs546336423,rs546666112,rs546743101,rs547052025,rs547109108,rs547228511,rs547281598,rs547650580,rs547786423,rs547802545,rs547865940,rs547920080,rs547946169,rs547977589,rs548277401,rs548410756,rs548413284,rs548490532,rs548601036,rs548780916,rs549192335,rs549255462,rs549255814,rs549427826,rs549490608,rs549496846,rs549525192,rs549647947,rs549660103,rs549859697,rs550065694,rs550111577,rs550494686,rs550502501,rs550562392,rs550576349,rs550689079,rs550909487,rs551031565,rs551050359,rs551108522,rs551129684,rs551410092,rs551528550,rs551757651,rs551846708,rs552011471,rs552117990,rs552150196,rs552197982,rs552237122,rs552273902,rs552624755,rs552728378,rs552772416,rs552855031,rs553091754,rs553266629,rs553526732,rs553552680,rs553560893,rs553569981,rs553617303,rs553819505,rs553870079,rs554042572,rs554343222,rs554366738,rs554670511,rs555269905,rs555493087,rs555610378,rs555652321,rs555818951,rs555919249,rs555999713,rs556090270,rs556156518,rs556238695,rs556239865,rs556290126,rs556330855,rs556671810,rs556762893,rs556781979,rs556798197,rs556946611,rs557281284,rs557445427,rs557595602,rs557931801,rs558001621,rs558084282,rs558183847,rs558225079,rs558532392,rs558559674,rs558685047,rs558694137,rs559090903,rs559103546,rs559226182,rs559257020,rs55933756,rs559493031,rs559522840,rs559787041,rs559818960,rs559935005,rs559967427,rs560111648,rs56034065,rs560509571,rs560620712,rs560771609,rs561036180,rs561341508,rs561375423,rs561654336,rs561668754,rs561930311,rs561956214,rs562145391,rs562435169,rs562612492,rs562629521,rs562806632,rs563103543,rs563149168,rs563257632,rs563264507,rs563303107,rs563381253,rs563541373,rs56357445,rs563642756,rs564032135,rs564188366,rs564236450,rs564431683,rs564526718,rs564667023,rs564761176,rs564779743,rs565021579,rs565032664,rs565126382,rs565660986,rs565783577,rs566083488,rs566191210,rs566272378,rs566353481,rs566413519,rs566577150,rs566919080,rs567056759,rs567064333,rs567067593,rs567101277,rs567129911,rs567170021,rs567367527,rs567749946,rs567828354,rs568046177,rs568125259,rs568125261,rs568367991,rs568435893,rs568557602,rs568607207,rs568625359,rs568667605,rs568914314,rs569017389,rs569035332,rs569073823,rs569213021,rs569293687,rs570116950,rs570168191,rs570304608,rs570306969,rs570469896,rs570507586,rs570629911,rs570860486,rs571005242,rs571168598,rs571221093,rs571279948,rs571624643,rs571822629,rs571978317,rs572141739,rs572163185,rs572225110,rs572312372,rs572386413,rs572486772,rs572506843,rs572544472,rs572640017,rs572946352,rs572946946,rs57312398,rs573549968,rs573610682,rs573763852,rs573963285,rs574117200,rs574399867,rs574453728,rs574576556,rs574624424,rs574632040,rs574768041,rs575554752,rs575651840,rs575672151,rs575908337,rs575952295,rs575960322,rs575965503,rs575981224,rs576150097,rs576245475,rs576282455,rs576328180,rs576341854,rs576717495,rs576820281,rs576870404,rs576960684,rs577297579,rs577313073,rs577353282,rs577484049,rs577516236,rs587757017,rs59576053,rs60566574,rs60721428,rs61534839,rs61732202,rs61742993,rs61742995,rs61743777,rs61748580,rs61751206,rs62396221,rs62401414,rs6459897,rs6819980,rs6919033,rs6938018,rs72695684,rs72703527,rs72762442,rs72865867,rs73384310,rs73386656,rs73393405,rs73393406,rs73393407,rs73736560,rs73739595,rs73872503,rs73875825,rs74800925,rs75040909,rs760587,rs76079017,rs76322152,rs76493173,rs7743957,rs7745232,rs7749823,rs77613700,rs77919048,rs77956996,rs78089326,rs78205667,rs78241039,rs78276384,rs78735537,rs79168586,rs79213561,rs79362607,rs79562358,rs79868973,rs80094651,rs80242699,rs876838,rs902173,rs9468252,rs9791024	ANP32B,ASF1A,BRD2,CDCA5,CENPC,CENPK,CENPQ,CENPU,HIST1H1C,HIST1H1E,HIST1H2BC,HIST1H2BD,HIST1H2BG,HIST1H2BJ,HIST1H2BK,HIST1H2BL,HIST1H2BN,HIST1H2BO,HIST1H3B,HIST1H3J,HIST1H4B,HIST1H4C,HIST1H4D,HIST1H4E,HIST1H4H,HIST1H4I,HIST1H4K,HIST2H2BE,HMGB2,HP1BP3,MIS18BP1,NAP1L1,NCAPG2,NPM1,PSME4,RBBP4,RNF8,SMYD3
GO Biological Process	GO:0030951	establishment or maintenance of microtubule cytoskeleton polarity	15	9.5727e-221	1.23517e-216	8.23444e-218	64.3513	2.45527	158	0.000153368	0.00986945	647	0.0414919	1	0.827465	5.65863	0.353442	2	4	0.00122026	0.5	rs11211030,rs112355581,rs112510843,rs112611377,rs113217480,rs114277931,rs114898411,rs115327971,rs115583756,rs115792494,rs116085141,rs116810381,rs116824218,rs117127381,rs11803622,rs138057828,rs138271828,rs138747656,rs138942610,rs139376422,rs139666682,rs140182164,rs140767653,rs142196770,rs142376029,rs143179194,rs143518054,rs143718099,rs143787933,rs143856119,rs144420412,rs144486849,rs144749573,rs145071781,rs145486959,rs146096730,rs146642824,rs147227949,rs147262507,rs147637903,rs148029985,rs148744909,rs148849153,rs149373090,rs150350207,rs150614444,rs181916265,rs182211870,rs182539285,rs182648399,rs182880099,rs184331281,rs184808992,rs186730098,rs187066561,rs187718385,rs187899499,rs189142210,rs189524874,rs190360094,rs190604050,rs192101981,rs192538744,rs192810499,rs200313536,rs201306754,rs3008976,rs370684054,rs371663361,rs371750758,rs374544320,rs375003355,rs375137023,rs376865001,rs376971734,rs377565541,rs3820586,rs527738398,rs528334010,rs529225873,rs529794925,rs530466102,rs534377202,rs534873114,rs535801796,rs536116636,rs536313805,rs536876653,rs536913271,rs537379602,rs538815134,rs539159615,rs541221006,rs541367131,rs542436988,rs543052425,rs543282465,rs543457440,rs543556171,rs545250045,rs547562057,rs548580715,rs548945029,rs551240956,rs551526948,rs552723369,rs552784617,rs553705318,rs555452678,rs555718888,rs556489503,rs557627799,rs558952483,rs559324373,rs560672899,rs561381956,rs563254063,rs563698558,rs563936942,rs564473394,rs565037595,rs565160893,rs565171930,rs567541009,rs567695388,rs568461972,rs569948139,rs569987602,rs572419043,rs572905140,rs573751084,rs574381305,rs574691598,rs574830575,rs577441822,rs577755209,rs578138040,rs58532407,rs58603818,rs60586993,rs72899568,rs74070589,rs74542094,rs7524446,rs7536078,rs7536146,rs7546285,rs75488002,rs75586910,rs76973380,rs78116117,rs78490966,rs78761231,rs79381330,rs80294307,rs9988437,rs9988579,rs9988580	CKAP5,KIF2C
GO Biological Process	GO:0000183	chromatin silencing at rDNA	16	2.13239e-202	2.75142e-198	1.71964e-199	16.5392	14.8738	246	0.000929088	0.0153664	116	0.000843314	1	0.0938041	3.14369	3.18098	10	36	0.00610128	0.277778	rs112156199,rs112313580,rs112519133,rs112633510,rs112785172,rs113643910,rs114154738,rs114596505,rs115723138,rs11602107,rs116212178,rs117102496,rs117509939,rs117748040,rs118165065,rs12204155,rs13204572,rs138225010,rs140008751,rs140263602,rs140638476,rs140895324,rs141140958,rs141696499,rs141992616,rs142382340,rs143468197,rs143886658,rs143996881,rs145699171,rs146333937,rs147057053,rs147927897,rs148074788,rs148484071,rs148855292,rs150443498,rs151241480,rs16891378,rs16891407,rs16891517,rs16891518,rs181490322,rs181691500,rs182556299,rs182750738,rs182831866,rs182848845,rs183417474,rs184183848,rs184771900,rs184952244,rs185427308,rs185816828,rs186191677,rs186220987,rs186607862,rs187014015,rs187044163,rs187410543,rs187511162,rs187576526,rs187717035,rs188047667,rs188588507,rs189392283,rs189408711,rs190167982,rs190619967,rs190971438,rs191354075,rs191587864,rs191686028,rs192139456,rs192161543,rs192718620,rs192954403,rs198853,rs198854,rs199747912,rs200049708,rs200073745,rs200804123,rs200966,rs200967,rs201173942,rs201314432,rs201324703,rs201382302,rs201593114,rs201746650,rs201782924,rs202198731,rs2032449,rs2229768,rs28446029,rs367902291,rs368144763,rs368162052,rs370470883,rs371980246,rs372023652,rs373641150,rs373816561,rs374079214,rs375429854,rs375829652,rs375857260,rs376032611,rs376821340,rs377271397,rs377665213,rs3999544,rs41266783,rs41266831,rs41269279,rs528260330,rs528351375,rs528956995,rs529098518,rs529178773,rs529328864,rs529402434,rs529780705,rs530527461,rs530781966,rs531320362,rs531742943,rs532184358,rs532499742,rs534149080,rs534602280,rs534830458,rs535482472,rs536162715,rs536281662,rs536585110,rs536670700,rs536787792,rs536834250,rs536878069,rs537063636,rs537106141,rs537119032,rs537608147,rs537718576,rs538001977,rs538030778,rs538825157,rs540238288,rs540442619,rs540552983,rs541498070,rs542391572,rs542452949,rs542752467,rs543669751,rs544339920,rs545132656,rs545159814,rs545194040,rs545246181,rs545583063,rs546666112,rs547920080,rs547946169,rs549192335,rs549255814,rs549647947,rs549660103,rs550576349,rs550689079,rs551050359,rs551108522,rs551410092,rs551528550,rs552117990,rs552772416,rs553266629,rs553617303,rs553870079,rs554670511,rs555103896,rs555269905,rs556671810,rs556781979,rs556946611,rs557281284,rs557595602,rs558532392,rs558679053,rs558685047,rs559090903,rs559257020,rs559935005,rs560111648,rs560771609,rs561036180,rs561375423,rs562612492,rs563103543,rs563257632,rs563381253,rs563642756,rs565021579,rs565783577,rs566191210,rs566272378,rs567067593,rs567170021,rs567367527,rs568125259,rs568625359,rs570168191,rs570860486,rs571168598,rs571221093,rs571978317,rs572544472,rs572946946,rs573549968,rs573963285,rs574576556,rs574768041,rs575059029,rs575554752,rs575651840,rs575672151,rs577353282,rs577484049,rs61534839,rs61742993,rs61742995,rs62396221,rs73386656,rs73736560,rs74800925,rs76079017,rs76493173,rs7743957,rs7745232,rs78089326,rs78241039,rs78735537,rs79168586,rs79868973	HIST1H3B,HIST1H3J,HIST1H4B,HIST1H4C,HIST1H4D,HIST1H4E,HIST1H4H,HIST1H4I,HIST1H4K,RRP8
GO Biological Process	GO:0006396	RNA processing	17	3.29168e-202	4.24725e-198	2.49838e-199	2.06441	978.97	2021	0.0611512	0.126242	7	1.73233e-07	0.00223523	0.000319318	1.58184	77.7573	123	880	0.0750458	0.139773	rs10044843,rs10484552,rs10853289,rs10984377,rs111340020,rs111482818,rs111487553,rs111578117,rs111605127,rs111704633,rs111712925,rs111881390,rs111912591,rs112050075,rs112072415,rs11211031,rs112119288,rs112150469,rs112169350,rs112300768,rs112333841,rs112485832,rs11257005,rs112595595,rs112617384,rs112640675,rs112666995,rs112830650,rs112841732,rs113030441,rs113050429,rs113133824,rs113251541,rs113521548,rs113580250,rs113606579,rs113723757,rs113777927,rs113889377,rs113924588,rs114099152,rs114106966,rs114249219,rs114338507,rs114348101,rs114436476,rs114575855,rs114712817,rs114728283,rs114773492,rs114890833,rs114985191,rs115084854,rs115108712,rs115155887,rs115220109,rs115246965,rs115290563,rs115313900,rs115378012,rs115397037,rs115402781,rs115596326,rs115604521,rs115697507,rs115704642,rs115741892,rs115767871,rs115809448,rs115855885,rs11586911,rs115939592,rs115971816,rs116006709,rs116020033,rs11602107,rs116165121,rs116181187,rs116328855,rs116401170,rs116408409,rs116408850,rs116572350,rs116585101,rs116639833,rs116737344,rs116792697,rs116818425,rs116904997,rs117047274,rs117089989,rs117100816,rs117162395,rs117321005,rs117358104,rs117369820,rs117400731,rs117402486,rs117457640,rs117665211,rs117963945,rs118000299,rs11870739,rs12062342,rs12077415,rs12089610,rs12097454,rs12120833,rs12250119,rs12288089,rs12331717,rs12531701,rs1264309,rs13182011,rs1322829,rs13230913,rs13259761,rs1369011,rs137999074,rs138001211,rs138045493,rs138239588,rs138249007,rs138311072,rs138330973,rs138622467,rs138630440,rs138730843,rs138735449,rs138810626,rs138814687,rs138832599,rs138875716,rs138977942,rs139014627,rs139123325,rs139145896,rs139148172,rs139341512,rs139371002,rs139535803,rs139593883,rs139691887,rs139695712,rs139711016,rs139741163,rs139763861,rs139833628,rs139848328,rs139884747,rs140027906,rs140534370,rs140628352,rs140679343,rs140728327,rs140796435,rs140804671,rs140829524,rs140905075,rs140932723,rs141023815,rs141052345,rs141125833,rs141224659,rs141252682,rs141455639,rs141510920,rs141524740,rs141580742,rs141648589,rs141656331,rs141719612,rs141829557,rs141934259,rs141936134,rs141939434,rs142040820,rs142060923,rs142152044,rs142156349,rs142242484,rs142421875,rs142461743,rs142467828,rs142511288,rs142645020,rs142885354,rs142993954,rs143058977,rs143144135,rs143334171,rs143344918,rs143548246,rs143562612,rs143601678,rs143865853,rs143882819,rs143956791,rs143989930,rs144167434,rs144218360,rs144486426,rs144521688,rs144529972,rs144650036,rs144718426,rs144883187,rs144905647,rs144923604,rs145118718,rs145124788,rs145127982,rs145261649,rs145347386,rs145404705,rs145433706,rs145643536,rs145694330,rs145917836,rs145942217,rs145993129,rs146127444,rs146243933,rs146291595,rs146346849,rs146353579,rs146403839,rs146409698,rs146451393,rs146478101,rs146509107,rs146689553,rs146771837,rs146867316,rs146922934,rs146969831,rs146971701,rs147034777,rs147046017,rs147163611,rs147274708,rs147286903,rs147400330,rs147437820,rs147441909,rs147497901,rs147657687,rs147753442,rs147782928,rs147788910,rs147806482,rs147887163,rs147924495,rs147946814,rs147979054,rs148364336,rs148457944,rs148458274,rs148529502,rs148548142,rs148563340,rs148657737,rs148672055,rs148777448,rs148787415,rs148935783,rs148989236,rs149012716,rs149043093,rs149078837,rs149108953,rs149198712,rs149224297,rs149302953,rs149311263,rs149321405,rs149409815,rs149521232,rs149569665,rs149576046,rs149759315,rs149812186,rs149827743,rs149836994,rs149864959,rs149896093,rs149930540,rs149952950,rs149963697,rs149981135,rs150041542,rs150116066,rs150144144,rs150198286,rs150243672,rs150310913,rs150452989,rs150471234,rs150509282,rs150647107,rs150671362,rs150675792,rs150683621,rs150859643,rs151070204,rs151116895,rs151117256,rs151180897,rs151205188,rs151226247,rs1630250,rs168222,rs16870592,rs16925321,rs17050450,rs17149708,rs17184573,rs17323034,rs17356900,rs17522805,rs17551500,rs17649826,rs17879451,rs180774091,rs180785306,rs180800093,rs180864840,rs180910148,rs180968188,rs180983371,rs181183628,rs181215176,rs181223290,rs181262365,rs181265073,rs181286582,rs181319446,rs181453599,rs181554560,rs181568348,rs181705475,rs181782821,rs181811934,rs181814250,rs181883359,rs181889628,rs181951308,rs182143289,rs182182546,rs182227219,rs182233626,rs182292818,rs182395677,rs182398641,rs182400975,rs182547220,rs182600707,rs182659567,rs182890377,rs182910864,rs182929584,rs183010122,rs183066198,rs183136375,rs183186540,rs183189165,rs183257598,rs183375940,rs183378156,rs183513060,rs183607211,rs183628705,rs183640330,rs183651352,rs183694290,rs183714575,rs183746226,rs183972786,rs184016814,rs184139081,rs184319394,rs184327831,rs184346891,rs184353851,rs184438629,rs184451239,rs184484371,rs184768071,rs184791240,rs185008659,rs185030814,rs185172591,rs185286687,rs185289604,rs185294164,rs185323918,rs185367076,rs185432341,rs185438421,rs185485632,rs185546762,rs185643777,rs185678841,rs185706398,rs185812286,rs185834168,rs185852857,rs185947298,rs186054777,rs186164349,rs186168412,rs186183579,rs186302211,rs186317423,rs186436286,rs186447214,rs186482251,rs1865492,rs186687400,rs186691467,rs186807044,rs186867585,rs186898137,rs186957522,rs187134041,rs187194293,rs187223069,rs187240432,rs187283366,rs187366296,rs187476973,rs187486570,rs187508408,rs187582728,rs187610480,rs187620290,rs187664103,rs187838151,rs187843950,rs187895925,rs187903709,rs187963756,rs188024332,rs188073178,rs188104751,rs188140461,rs188284788,rs188476796,rs188491108,rs188618886,rs188706024,rs188715426,rs188719691,rs188822196,rs188855328,rs188859263,rs188874870,rs188926748,rs189014752,rs189079512,rs189337792,rs189502934,rs189511203,rs189656578,rs189888579,rs189916872,rs189964286,rs189980932,rs190198003,rs190221792,rs190308093,rs190346329,rs190347445,rs190441625,rs190580001,rs190605516,rs190688538,rs190722196,rs190745114,rs190749256,rs190760115,rs190808025,rs190871283,rs190919160,rs190983283,rs191012414,rs191032768,rs191103953,rs191116246,rs191131758,rs191157443,rs191206388,rs191450548,rs191528455,rs191602706,rs191623793,rs191627999,rs191654790,rs191672351,rs191992247,rs192001264,rs192066467,rs192086782,rs192089877,rs192138374,rs192147456,rs192162583,rs192180757,rs192299508,rs192312048,rs192400403,rs192624199,rs192659116,rs192690958,rs192782621,rs192822166,rs192864168,rs192879208,rs192905864,rs192929329,rs192942621,rs193010018,rs193055090,rs193067873,rs193095179,rs193129665,rs193248362,rs193256585,rs199499005,rs1995052,rs199604629,rs199623958,rs199747170,rs199830497,rs199887830,rs199911160,rs199932834,rs199936857,rs199948689,rs200115520,rs200115815,rs200116349,rs200134510,rs200287788,rs200288642,rs200295931,rs200301129,rs200316265,rs200327825,rs200391307,rs200428639,rs200596069,rs200709002,rs200750074,rs200760522,rs200856709,rs200858860,rs200889529,rs201008233,rs201054427,rs201054816,rs201102830,rs201165333,rs201228905,rs201256361,rs201261786,rs201371338,rs201417696,rs201533122,rs201547281,rs201554645,rs201613351,rs201631440,rs201710720,rs201746729,rs201772646,rs201791515,rs201799796,rs201991577,rs202123650,rs202161524,rs2051407,rs2066066,rs2071592,rs2104015,rs2112159,rs2233809,rs2236207,rs2238155,rs2239205,rs2239887,rs2239888,rs2241591,rs2241592,rs2242398,rs2253392,rs2255307,rs2271951,rs2271952,rs2271953,rs2274432,rs2275602,rs2275641,rs2278460,rs2288673,rs2299303,rs2299304,rs2303754,rs2425123,rs2428557,rs2649593,rs2649594,rs266583,rs2765033,rs2773320,rs28372703,rs28372802,rs28372833,rs28450989,rs28482034,rs2850556,rs28626117,rs28723680,rs2954658,rs3213558,rs3218807,rs3219184,rs3219467,rs34579616,rs35340144,rs35594166,rs367612462,rs367715040,rs367722597,rs367775660,rs367792590,rs367987557,rs368133466,rs368303667,rs368573179,rs368709119,rs368732717,rs368852288,rs369137891,rs369188566,rs369213782,rs369307918,rs369319596,rs369391874,rs369530122,rs369535959,rs369850023,rs369926420,rs370223435,rs370289294,rs370293212,rs370308369,rs371158276,rs371386216,rs371403510,rs371453758,rs371476312,rs371569541,rs371574821,rs371703873,rs371725785,rs372236454,rs372301287,rs372587218,rs372618768,rs372826074,rs372949871,rs373405640,rs3736213,rs374024961,rs374165794,rs374385710,rs374540185,rs374601472,rs374663744,rs374692332,rs374716280,rs374729850,rs374793483,rs374914167,rs374942404,rs375023191,rs375181202,rs375293777,rs375299248,rs375310773,rs375342551,rs375370306,rs375447418,rs3756260,rs375655875,rs375707469,rs375940405,rs375955160,rs376092619,rs376099100,rs376248409,rs376310932,rs3763399,rs376472713,rs376814496,rs377011840,rs377380057,rs377467737,rs377513491,rs377657561,rs377714525,rs377746910,rs3796934,rs3796935,rs3796936,rs3808985,rs3810445,rs3810446,rs3810447,rs3822304,rs3845191,rs402645,rs41265851,rs41268429,rs41271053,rs41271055,rs41271379,rs41304679,rs4233465,rs42515,rs4267672,rs45505691,rs45626136,rs4822746,rs527326407,rs527358166,rs527393721,rs527403979,rs527487131,rs527548862,rs527554776,rs527556785,rs527658321,rs527664536,rs527669387,rs527758989,rs527761902,rs527771814,rs527813846,rs527827093,rs527850560,rs527860476,rs527942446,rs528071205,rs528152149,rs528191940,rs528204892,rs528317057,rs528344816,rs528456428,rs528458186,rs528483028,rs528486286,rs528525421,rs528532333,rs528634328,rs528685022,rs528688483,rs528769465,rs528780099,rs528793263,rs528803158,rs528881166,rs528956400,rs529241478,rs529265673,rs529311140,rs529425621,rs529444839,rs529528430,rs529532974,rs529543378,rs529546851,rs529596925,rs529619557,rs529702118,rs529728095,rs529741996,rs529827849,rs530016376,rs530065024,rs530072276,rs530082188,rs530105796,rs530117464,rs530205925,rs530231102,rs530320253,rs530334403,rs530437242,rs530483302,rs530493110,rs530526546,rs530580622,rs530611163,rs530615527,rs530754857,rs530824179,rs530915349,rs530933218,rs530985912,rs531035304,rs531061239,rs531082101,rs531104872,rs531118504,rs531336951,rs531370490,rs531392663,rs531393255,rs531402230,rs531462566,rs531501980,rs531503509,rs531558797,rs531652081,rs531659011,rs531832495,rs531890420,rs531943601,rs532041203,rs532055518,rs532209038,rs532255715,rs532266071,rs532340534,rs532378577,rs532424155,rs532438291,rs532447856,rs532466045,rs532524465,rs532531352,rs532561099,rs532611192,rs532615603,rs532690011,rs532692799,rs532733333,rs532755567,rs532757185,rs532786646,rs532832984,rs532920299,rs532925908,rs533004220,rs533092270,rs533139338,rs533199890,rs533211415,rs533284385,rs533315005,rs533360525,rs533444172,rs533458721,rs533463087,rs533467276,rs533476621,rs533505422,rs533514670,rs533539000,rs533594901,rs533605777,rs533612663,rs533615862,rs533636446,rs533641021,rs533689594,rs533770421,rs533785779,rs533866393,rs533978284,rs533995389,rs534022070,rs534054107,rs534081242,rs534082462,rs534094946,rs534111025,rs534143211,rs534174636,rs534181593,rs534193047,rs534210164,rs534236694,rs534315746,rs534317461,rs534325444,rs534446092,rs534495756,rs534549193,rs534588103,rs534593142,rs534640937,rs534667873,rs534744331,rs534789623,rs534862805,rs534893572,rs534915375,rs534946211,rs534998486,rs535024989,rs535044595,rs535051412,rs535068520,rs535087381,rs535162148,rs535212658,rs535234035,rs535287825,rs535299261,rs535316021,rs535345480,rs535540311,rs535634151,rs535649075,rs535655560,rs535716041,rs535742165,rs535755038,rs535764572,rs535791984,rs535825788,rs535872348,rs535911741,rs535914096,rs535967703,rs535968060,rs535978289,rs535993760,rs535997338,rs536043938,rs536091360,rs536172034,rs536210903,rs536217571,rs536258705,rs536328836,rs536538521,rs536589512,rs536598242,rs536649382,rs536693830,rs536740155,rs536812092,rs536856982,rs536907209,rs536915270,rs536924878,rs536956027,rs536974348,rs536979334,rs536993934,rs537002248,rs537022624,rs537044322,rs537067373,rs537093829,rs537109026,rs537123009,rs537168893,rs537181412,rs537210946,rs537255608,rs537401653,rs537472945,rs537522702,rs537545090,rs537546125,rs537546406,rs537587591,rs537764785,rs537769365,rs537798693,rs537861618,rs537914441,rs537918045,rs537932462,rs537978906,rs538005767,rs538030851,rs538266781,rs538277880,rs538280773,rs538369888,rs538381432,rs538390762,rs538428747,rs538431068,rs538509189,rs538513118,rs538520411,rs538577762,rs538654342,rs538722065,rs538824257,rs538849378,rs538892283,rs538934163,rs538953859,rs538972870,rs539045221,rs539180441,rs539188910,rs539275273,rs539351628,rs539354032,rs539370223,rs539379434,rs539383167,rs539459395,rs539482081,rs539757298,rs539802049,rs539878767,rs539912464,rs539942948,rs540011235,rs540024867,rs540074503,rs540077871,rs540195816,rs540256178,rs540260117,rs540390728,rs540404385,rs540412614,rs540425834,rs540441597,rs540458240,rs540477535,rs540482661,rs540510076,rs540523110,rs540542048,rs540585587,rs540718129,rs540725865,rs540793556,rs540820214,rs540831752,rs541076116,rs541173299,rs541261914,rs541265549,rs541417493,rs541464475,rs541478397,rs541484418,rs541498070,rs541529286,rs541648926,rs541674780,rs541796152,rs541834916,rs541881111,rs541931816,rs541975840,rs542073140,rs542099748,rs542123278,rs542201730,rs542212858,rs542340035,rs542352928,rs542360086,rs542368062,rs542396338,rs542496848,rs542556633,rs542564956,rs542579469,rs542616002,rs542666828,rs542740193,rs542785868,rs542790507,rs542822373,rs542858271,rs542902853,rs542914756,rs542924230,rs542951688,rs543018416,rs543109368,rs543180116,rs543195586,rs543238897,rs543259712,rs543342193,rs543390529,rs543423969,rs543471794,rs543494278,rs543527240,rs543557026,rs543562891,rs543623978,rs543642020,rs543669751,rs543700760,rs543820500,rs543880559,rs543941483,rs543968230,rs543982937,rs544041502,rs544144076,rs544204866,rs544211085,rs544230700,rs544237043,rs544379036,rs544442723,rs544453157,rs544494703,rs544520131,rs544596004,rs544618113,rs544626659,rs544694749,rs544734823,rs544741271,rs544759375,rs544766643,rs544776042,rs544788097,rs544858587,rs544864052,rs544884644,rs544973155,rs545037402,rs545112449,rs545202900,rs545218193,rs545264449,rs545432044,rs545443434,rs545450393,rs545512322,rs545581169,rs545620758,rs545692332,rs545696954,rs545754364,rs546074528,rs546102695,rs546164811,rs546188363,rs546200343,rs546203601,rs546204428,rs546214110,rs546216997,rs546228339,rs546293543,rs546316781,rs546320211,rs546478442,rs546502428,rs546671242,rs546687419,rs546761047,rs546888564,rs546900055,rs546912559,rs546935320,rs546961176,rs546966467,rs547038532,rs547090638,rs547172614,rs547188239,rs547196204,rs547319411,rs547338403,rs547427957,rs547512580,rs547724974,rs547775643,rs547867258,rs547898564,rs547940298,rs547960128,rs548098157,rs548160919,rs548171406,rs548198842,rs548243958,rs548272794,rs548289201,rs548300018,rs548410756,rs548423566,rs548479332,rs548557183,rs548607846,rs548623863,rs548660530,rs548663795,rs548777530,rs548783657,rs548831610,rs548840623,rs548860952,rs548947562,rs549016031,rs549048455,rs549171698,rs549172416,rs549208193,rs549234271,rs549288903,rs549314996,rs549315038,rs549342670,rs549351851,rs549470824,rs549501903,rs549525192,rs549571086,rs549655258,rs549727973,rs549792163,rs549804387,rs549810447,rs550049755,rs550060809,rs550061329,rs550212070,rs550214967,rs550255975,rs550268834,rs550341590,rs550386343,rs550399936,rs550447046,rs550474026,rs550511717,rs550522614,rs550527331,rs550667853,rs550708821,rs550732869,rs550758046,rs550784370,rs550798813,rs550883142,rs550990429,rs551024195,rs551048987,rs551085314,rs551159082,rs551203949,rs551241072,rs551250190,rs551321302,rs551322506,rs551362768,rs551375680,rs551403495,rs551412986,rs551498672,rs551564710,rs551615017,rs551637939,rs551692890,rs551714561,rs551752748,rs551798234,rs551868339,rs551985466,rs552024374,rs552144024,rs552162993,rs552212746,rs552225454,rs552245061,rs552311498,rs552334603,rs552367681,rs552377283,rs552386083,rs552444551,rs552490945,rs552498931,rs552539571,rs552568458,rs552673784,rs552683650,rs552690285,rs552719844,rs552720336,rs552746646,rs552834436,rs552930680,rs552941588,rs552952147,rs552988934,rs553005572,rs553018383,rs553138993,rs553201868,rs553275292,rs553283437,rs553302302,rs553327561,rs553388778,rs553420795,rs553463241,rs553489388,rs553497146,rs553533015,rs553552680,rs553579236,rs553692259,rs553728383,rs553733620,rs553734955,rs553849517,rs553979888,rs553982085,rs554008873,rs554009687,rs554033037,rs554047627,rs554051004,rs554073974,rs554186280,rs554232576,rs554394207,rs554460664,rs554482690,rs554496219,rs554507676,rs554531431,rs554657688,rs554659179,rs554689072,rs554696631,rs554788961,rs555026594,rs555049874,rs555103896,rs555159535,rs555201870,rs555356598,rs555379440,rs555398939,rs555422359,rs555489747,rs555492774,rs555575771,rs555645558,rs555751492,rs555840265,rs555908807,rs555972537,rs556029542,rs556036149,rs556056335,rs556058259,rs556093343,rs556131273,rs556156568,rs556200579,rs556276538,rs556304629,rs556381111,rs556419862,rs556524230,rs556524907,rs556633921,rs556647178,rs556722810,rs556741328,rs556780542,rs556796419,rs556849260,rs556859266,rs556891928,rs556965303,rs557081755,rs557123129,rs557137868,rs557187364,rs557241935,rs557288140,rs557325281,rs557334280,rs557338115,rs557487760,rs557525713,rs557575798,rs557626542,rs557646436,rs557664189,rs557691908,rs557710982,rs557716739,rs557799653,rs557804776,rs557834010,rs557872433,rs557902872,rs558001621,rs558047448,rs558100378,rs558259298,rs558356279,rs558406439,rs55840928,rs558462383,rs558572041,rs558596725,rs558604955,rs558611117,rs558631049,rs55863167,rs558679053,rs558690540,rs558702929,rs558777294,rs558791544,rs558812211,rs558931984,rs558964850,rs558995938,rs559086895,rs559119741,rs559124811,rs559155545,rs559227803,rs559235270,rs559297701,rs559300949,rs559344248,rs559353081,rs559443887,rs559466049,rs559493031,rs559493054,rs559576605,rs559702361,rs559709445,rs559740164,rs559763575,rs559870499,rs559982352,rs559996903,rs560061293,rs560149719,rs560333653,rs560339441,rs560368423,rs560399241,rs560408939,rs560427922,rs560430164,rs560442329,rs560465301,rs560601724,rs560619277,rs560691458,rs560739226,rs560767311,rs560796016,rs560821029,rs560849645,rs560917065,rs561083208,rs561083331,rs561084792,rs561090467,rs561092003,rs561124185,rs561132181,rs561159283,rs561164677,rs561172682,rs561178806,rs561185984,rs561200034,rs561225950,rs561241633,rs561376380,rs561392608,rs561397965,rs561408287,rs56142452,rs56144519,rs561520786,rs561595505,rs561703798,rs561733435,rs561839182,rs561848045,rs561863307,rs561872913,rs561903753,rs561907041,rs562012685,rs562093015,rs562192173,rs562208802,rs562305410,rs562307401,rs562395970,rs562432764,rs562530388,rs562591227,rs562609472,rs562655787,rs562678322,rs562702663,rs562824416,rs562866267,rs562885540,rs562892878,rs562903755,rs563000203,rs563012378,rs563018974,rs563046821,rs563166012,rs563198337,rs563287300,rs563310345,rs563315709,rs563338386,rs563361945,rs563419939,rs563465914,rs563507270,rs563580245,rs563580308,rs563616253,rs563629938,rs563663903,rs563815790,rs563840184,rs563876623,rs563905916,rs563962657,rs564076004,rs564105849,rs564111834,rs564192940,rs564226301,rs564263036,rs564323811,rs564345276,rs564436855,rs564525680,rs564561203,rs564688811,rs564696046,rs564699329,rs564712027,rs564715647,rs564739734,rs564761176,rs564787847,rs564876234,rs564890780,rs564917773,rs564941798,rs564997830,rs565076076,rs565127722,rs565129849,rs565146413,rs565146442,rs565181375,rs565251114,rs565266815,rs565278788,rs565312026,rs565324198,rs565325221,rs565393463,rs565444594,rs565459535,rs565470286,rs565487575,rs565624335,rs565684402,rs565738035,rs565767585,rs565908324,rs565991260,rs566029109,rs566078442,rs566137056,rs566321242,rs566440149,rs566456302,rs566493371,rs566537535,rs566565158,rs566739502,rs566774320,rs566779659,rs56684411,rs566863212,rs566912641,rs566924807,rs567070246,rs567196383,rs567263504,rs567290635,rs567315596,rs567320787,rs567329211,rs567342255,rs567369231,rs567378918,rs567413043,rs567427196,rs567478769,rs567569258,rs567706595,rs567821117,rs567831029,rs567869020,rs567970386,rs568024594,rs568028668,rs568037846,rs568038235,rs568049685,rs568078367,rs568088927,rs568106522,rs568152539,rs568170217,rs568180789,rs568196661,rs568216546,rs568260076,rs568272452,rs568360503,rs568366703,rs568370725,rs56839647,rs568449753,rs568468491,rs568483979,rs568520732,rs568546970,rs568580175,rs568617623,rs568626148,rs568655385,rs568659748,rs568722665,rs568737364,rs568739145,rs568765562,rs568782960,rs568856354,rs568907421,rs568987703,rs569062584,rs569080862,rs569097065,rs569156927,rs569223640,rs569257274,rs569271744,rs569277593,rs569285350,rs569295350,rs569387626,rs569402801,rs569428946,rs569457501,rs569557351,rs569570616,rs569580379,rs569582980,rs569628459,rs569687656,rs569713359,rs569816881,rs569827423,rs569830859,rs569855329,rs569869355,rs569914581,rs569959013,rs569967200,rs570045052,rs570067710,rs570091653,rs570188398,rs570290877,rs570331797,rs570533849,rs570564444,rs570566107,rs570610827,rs570653462,rs570711590,rs570728913,rs570842618,rs570929104,rs570955111,rs570998887,rs571039294,rs571069954,rs571236534,rs571241241,rs571250041,rs57126046,rs571304759,rs571311630,rs571332428,rs571359419,rs571371796,rs571479866,rs571503540,rs571536900,rs571600035,rs571736063,rs571743981,rs571755817,rs571757724,rs571785337,rs571817569,rs571863819,rs571936007,rs571966330,rs571979815,rs572050686,rs572083075,rs572153935,rs572244521,rs572247730,rs572314637,rs572324697,rs572360628,rs572365730,rs572442757,rs572452154,rs572454071,rs572532659,rs572581333,rs572642421,rs572683678,rs572705029,rs572726434,rs572731969,rs572866657,rs572899544,rs572925234,rs572930833,rs573024767,rs573068003,rs573171630,rs573193138,rs573211331,rs573213508,rs573282151,rs573291995,rs573383990,rs573398339,rs573455866,rs573485214,rs573501452,rs573612852,rs573644374,rs573727666,rs573784981,rs573796966,rs573801720,rs573935836,rs573949499,rs573985701,rs574026820,rs574069998,rs574074082,rs574142550,rs574199258,rs574323366,rs574335555,rs57434456,rs574350748,rs574404216,rs574410999,rs574475455,rs574538661,rs574569056,rs574675205,rs574729455,rs574788574,rs574811149,rs574909552,rs574921786,rs574933238,rs574983926,rs574985136,rs575027716,rs575059029,rs575069113,rs575108350,rs575200221,rs575200902,rs575231522,rs575261982,rs575322545,rs575387816,rs575397800,rs575411553,rs575414429,rs575417892,rs575423644,rs575585351,rs575595223,rs575671377,rs575766865,rs575808040,rs575831494,rs575871093,rs575883924,rs575884215,rs575965503,rs576001116,rs576004760,rs576237042,rs576285752,rs576328180,rs576342779,rs576395482,rs576480550,rs576609071,rs576641083,rs576654026,rs576705101,rs576780904,rs576796002,rs576882844,rs576907230,rs576925435,rs576943598,rs576968318,rs576991547,rs577094306,rs577120175,rs577145475,rs577147721,rs577165523,rs577275448,rs577361752,rs577408784,rs577485881,rs577493254,rs577543924,rs577605992,rs577607767,rs577641137,rs577693730,rs577784311,rs577812298,rs577819376,rs577852264,rs577863844,rs577894487,rs577922318,rs577939194,rs577951403,rs57803073,rs578154875,rs578190898,rs578214950,rs58748092,rs58890784,rs59316024,rs59344765,rs59653875,rs598371,rs5997106,rs60256662,rs60291272,rs61356961,rs61493743,rs61738765,rs61738771,rs61739880,rs61746371,rs62259757,rs62574055,rs6594727,rs6667155,rs6688051,rs6767619,rs6797962,rs6861744,rs6926466,rs7090135,rs71380169,rs7164266,rs7246818,rs7257438,rs72747995,rs72762442,rs72893631,rs72893633,rs72941378,rs72941381,rs73050969,rs73082766,rs73281550,rs73300620,rs73352339,rs73415014,rs73419443,rs73419464,rs73439283,rs73458939,rs73495502,rs73501892,rs73520416,rs73608403,rs73713199,rs73717961,rs73717962,rs73887705,rs73996160,rs74064298,rs74065263,rs74070602,rs74118750,rs74146332,rs74338916,rs74380263,rs74389208,rs74720855,rs74722753,rs74856631,rs75030720,rs75325977,rs7532857,rs75563460,rs75581773,rs75592819,rs75616623,rs75696445,rs75733982,rs75743831,rs75810116,rs76388329,rs76504879,rs766360,rs76690691,rs76731828,rs76735058,rs76739747,rs7677415,rs76918444,rs76971248,rs7701913,rs7711530,rs77194483,rs77329569,rs77367438,rs7746096,rs77463039,rs7751388,rs77697244,rs77710637,rs77760849,rs77817579,rs77866385,rs77870652,rs77870737,rs7799251,rs7799644,rs78030167,rs78317230,rs78410687,rs78427007,rs78442776,rs78488747,rs78924861,rs78958823,rs79050929,rs79098569,rs7926862,rs79284096,rs79411741,rs79417064,rs7960185,rs79639979,rs79673193,rs80207641,rs80251151,rs80322113,rs80352496,rs8117178,rs8139114,rs819420,rs920037,rs9262142,rs926619,rs929774,rs936562,rs9468784,rs9791024	ABT1,AGO1,AGO2,AGO3,AQR,ATP6V1G2-DDX39B,AURKAIP1,BCAS2,BMS1,C9orf156,CCNL1,CCRN4L,CELF2,CLNS1A,CMTR1,CPSF4L,CSTF1,CSTF3,CWC22,CWC27,DDX20,DDX51,DHX16,DHX36,DHX37,DIMT1,DUS4L,ECD,ERI1,FARS2,GTF2H4,HEATR1,HNRNPA2B1,HNRNPA3,HNRNPH3,HNRNPLL,HNRNPU,IKBKAP,IMP3,INTS1,INTS12,INTS4,INTS5,INTS9,ISG20,ISG20L2,KARS,KDM1A,KHDRBS1,KRR1,LEO1,LSM2,MBNL2,METTL1,METTL14,MIR3654,MNAT1,NAF1,NCBP1,NOC4L,NSUN6,NUFIP1,POLR2I,POP4,PPIG,PPWD1,PRCC,PRKRA,PRPF40B,QKI,QTRTD1,RBM20,RBM28,RBM38,RBM39,RPL13A,RPL22,RPL29,RPL34,RPL37,RPL8,RPLP0,RPP21,RPP40,RPS12,RPS24,RPS28,RPS3,RPS8,RPUSD2,RRNAD1,RRP1B,RRP8,SBDS,SCAF1,SFPQ,SMU1,SNRPD1,SPEN,SRFBP1,SRPK2,SRSF4,SSU72,TFIP11,THOC1,TOE1,TRA2B,TRDMT1,TRMT13,TRMT44,TRMT5,TSEN15,TSNAX,TUT1,TYW1,U2AF2,U2SURP,UTP15,UTP3,YTHDC2,ZBTB8OS,ZCCHC8,ZNF326
GO Biological Process	GO:0006342	chromatin silencing	18	4.10827e-194	5.3009e-190	2.94494e-191	6.97968	57.739	403	0.00360666	0.0251733	75	0.000233898	1	0.0402397	2.35776	8.48261	20	96	0.0122026	0.208333	rs111229486,rs112156199,rs112313580,rs112519133,rs112633510,rs112785172,rs113643910,rs114154738,rs114354411,rs114594842,rs114596505,rs114698706,rs115723138,rs115863362,rs11602107,rs116212178,rs116470974,rs117048840,rs117102496,rs117226020,rs117509939,rs11757297,rs117748040,rs118165065,rs12087748,rs12204155,rs12991444,rs13204572,rs1321579,rs138225010,rs138528931,rs139039407,rs140008751,rs140263602,rs140638476,rs140895324,rs141140958,rs141696499,rs141844723,rs141992616,rs142299368,rs142369462,rs142382340,rs142383851,rs142609510,rs142815649,rs143468197,rs143499056,rs143886658,rs143996881,rs144437790,rs144616669,rs144645222,rs145450179,rs145699171,rs146142074,rs146146137,rs146333937,rs147057053,rs147692299,rs147927897,rs148074788,rs148279238,rs148484071,rs148491712,rs148624950,rs148814957,rs148855292,rs150434841,rs150443498,rs150965359,rs151214127,rs151241480,rs16891378,rs16891407,rs16891429,rs16891517,rs16891518,rs180837058,rs180857355,rs181081929,rs181490322,rs181691500,rs182556299,rs182750738,rs182831866,rs182848845,rs183417474,rs183939657,rs184183848,rs184502933,rs184575455,rs184771900,rs184872496,rs184952244,rs185079171,rs185427308,rs185816828,rs186111820,rs186191677,rs186220987,rs186234493,rs186607862,rs186979885,rs187014015,rs187044163,rs187410543,rs187511162,rs187576526,rs187717035,rs188027160,rs188047667,rs188257506,rs188272731,rs188588507,rs188666798,rs189033282,rs189392283,rs189408711,rs190167982,rs190619967,rs190971438,rs191008734,rs191354075,rs191358290,rs191587864,rs191686028,rs192139456,rs192161543,rs192718620,rs192954403,rs193167350,rs198817,rs198853,rs198854,rs199747912,rs199773195,rs200010684,rs200049708,rs200073745,rs200399044,rs200477889,rs200804123,rs200931164,rs200966,rs200967,rs201003,rs201004,rs201013373,rs201173942,rs201198249,rs201314432,rs201324703,rs201354380,rs201382302,rs201593114,rs201715125,rs201746650,rs201765332,rs201782924,rs201933598,rs202086996,rs202198731,rs2032449,rs2229768,rs2804926,rs28446029,rs36043209,rs367902291,rs368144763,rs368162052,rs369873828,rs370170580,rs370470883,rs370500335,rs371980246,rs372023652,rs373111783,rs373641150,rs373816561,rs374079214,rs375429854,rs375829652,rs375857260,rs376032611,rs376419143,rs376821340,rs377271397,rs377665213,rs3999544,rs41266783,rs41266831,rs41269279,rs528099592,rs528176867,rs528260330,rs528351375,rs528770320,rs528785498,rs528914235,rs528956995,rs529098518,rs529178773,rs529328864,rs529402434,rs529688508,rs529780705,rs529878401,rs529898053,rs530431001,rs530527461,rs530669865,rs530734681,rs530780873,rs530781966,rs531320362,rs531742943,rs532184358,rs532231089,rs532499742,rs532869206,rs533938487,rs534105301,rs534149080,rs534602280,rs534830458,rs535482472,rs536106943,rs536162715,rs536281662,rs536585110,rs536670700,rs536671429,rs536787792,rs536834250,rs536878069,rs537051972,rs537063636,rs537106141,rs537119032,rs537608147,rs537718576,rs538001977,rs538030778,rs538825157,rs539656607,rs540238288,rs540442619,rs540552983,rs540943293,rs541238770,rs541498070,rs541897140,rs541961502,rs542071882,rs542385032,rs542391572,rs542452949,rs542752467,rs543162438,rs543669751,rs544339920,rs544477971,rs545132656,rs545159814,rs545194040,rs545246181,rs545583063,rs546015939,rs546666112,rs546743101,rs547786423,rs547920080,rs547946169,rs547977589,rs549192335,rs549255814,rs549647947,rs549660103,rs550111577,rs550494686,rs550576349,rs550689079,rs551050359,rs551108522,rs551129684,rs551178159,rs551410092,rs551528550,rs551757651,rs551846708,rs552011471,rs552117990,rs552150196,rs552772416,rs553004783,rs553266629,rs553617303,rs553870079,rs554042572,rs554670511,rs555103896,rs555269905,rs555818951,rs555999713,rs556090270,rs556239865,rs556671810,rs556762893,rs556781979,rs556946611,rs557281284,rs557595602,rs557660142,rs558084282,rs558362693,rs558532392,rs558679053,rs558685047,rs559090903,rs559257020,rs559356968,rs559842638,rs559935005,rs560111648,rs560771609,rs561036180,rs561375423,rs561761960,rs562612492,rs563103543,rs563257632,rs563381253,rs563541373,rs563642756,rs565021579,rs565783577,rs566191210,rs566272378,rs566413519,rs567067593,rs567170021,rs567367527,rs568078369,rs568125259,rs568125261,rs568557602,rs568625359,rs569017389,rs570168191,rs570507586,rs570860486,rs570925498,rs571168598,rs571221093,rs571822629,rs571978317,rs572141739,rs572312372,rs572386413,rs572544472,rs572946946,rs572999008,rs573549968,rs573963285,rs574576556,rs574768041,rs575059029,rs575554752,rs575623917,rs575651840,rs575672151,rs575952295,rs575981224,rs576820281,rs577353282,rs577484049,rs578170982,rs587757017,rs61534839,rs61742993,rs61742995,rs62396221,rs6919033,rs73386656,rs73393405,rs73393406,rs73393407,rs73736560,rs73739595,rs74800925,rs76079017,rs76493173,rs7743957,rs7745232,rs77919048,rs78020177,rs78089326,rs78241039,rs78735537,rs79168586,rs79868973,rs80242699	DPY30,HIST1H2AC,HIST1H2AE,HIST1H2AG,HIST1H2AH,HIST1H2AK,HIST1H2AM,HIST1H3B,HIST1H3J,HIST1H4B,HIST1H4C,HIST1H4D,HIST1H4E,HIST1H4H,HIST1H4I,HIST1H4K,HIST2H2AB,MORF4L1,RRP8,SIRT5
GO Biological Process	GO:0034080	CENP-A containing nucleosome assembly	19	3.30489e-191	4.2643e-187	2.24437e-188	8.89337	37.4436	333	0.00233891	0.0208008	30	8.24539e-06	0.10639	0.00354634	3.77242	3.71114	14	42	0.00854179	0.333333	rs111704633,rs112156199,rs112313580,rs112633510,rs113643910,rs114154738,rs114240391,rs114596505,rs115350704,rs115723138,rs116212178,rs116391415,rs116598003,rs116679280,rs116792697,rs117102496,rs117509939,rs117748040,rs118165065,rs12204155,rs1252960,rs13204572,rs138225010,rs138622467,rs138696918,rs138735449,rs139095202,rs140008751,rs140065515,rs140263602,rs140638476,rs140804671,rs140895324,rs141140958,rs141696499,rs141911698,rs142382340,rs142706467,rs143468197,rs143886658,rs143996881,rs144562919,rs145261649,rs145699171,rs147057053,rs147790015,rs147927897,rs148074788,rs148451314,rs148484071,rs148806841,rs148855292,rs149871009,rs150198286,rs150443498,rs16891378,rs16891407,rs16891517,rs16891518,rs17115938,rs181691500,rs182556299,rs182750738,rs182831866,rs182848845,rs182870407,rs183417474,rs184183848,rs184672765,rs184771900,rs184952244,rs185122776,rs185427308,rs185816828,rs186191677,rs186220987,rs186607862,rs187014015,rs187044163,rs187410543,rs187576526,rs187717035,rs187907619,rs188477705,rs188516036,rs188588507,rs189392283,rs189408711,rs190167982,rs190619967,rs190971438,rs191354075,rs191587864,rs191686028,rs192161543,rs192937615,rs192954403,rs198853,rs198854,rs199747912,rs199948689,rs200049708,rs200073745,rs200804123,rs201173942,rs201314432,rs201324703,rs201382302,rs201593114,rs201746650,rs201782924,rs202198731,rs2032449,rs2229768,rs28446029,rs367902291,rs368144763,rs368162052,rs370470883,rs370587674,rs371578505,rs372023652,rs3729619,rs373641150,rs373816561,rs374079214,rs374914167,rs375429854,rs375447418,rs375829652,rs375857260,rs376032611,rs376731237,rs377271397,rs377665213,rs3999544,rs402645,rs41265851,rs41266783,rs41266831,rs41268429,rs527286318,rs528070390,rs528260330,rs528351375,rs528956995,rs529098518,rs529178773,rs529328864,rs529402434,rs529780705,rs530065024,rs530527461,rs530781966,rs531035304,rs531320362,rs531742943,rs532184358,rs532499742,rs533376321,rs533463087,rs533622567,rs533831625,rs534149080,rs534550250,rs534830458,rs535482472,rs535702833,rs535714453,rs536162715,rs536281662,rs536585110,rs536670700,rs536787792,rs536834250,rs536878069,rs536955748,rs537063636,rs537106141,rs537608147,rs538001977,rs538030778,rs538277880,rs538787131,rs538802256,rs539408696,rs539758821,rs540238288,rs540442619,rs540552983,rs541353135,rs541464475,rs541788741,rs542352928,rs542360086,rs542391572,rs542752467,rs542870566,rs543780768,rs544339920,rs544694749,rs545132656,rs545159814,rs545194040,rs545246181,rs545368274,rs545583063,rs546064453,rs546666112,rs547052025,rs547228511,rs547802545,rs547920080,rs547946169,rs548410756,rs549192335,rs549255814,rs549490608,rs549525192,rs549859697,rs550502501,rs550576349,rs550689079,rs550909487,rs551050359,rs551108522,rs551410092,rs551528550,rs552772416,rs553266629,rs553552680,rs553617303,rs553819505,rs553870079,rs554670511,rs555269905,rs555610378,rs555919249,rs556156518,rs556671810,rs556798197,rs556946611,rs557281284,rs557595602,rs558001621,rs558225079,rs558532392,rs558685047,rs559090903,rs559257020,rs559493031,rs559522840,rs559935005,rs559967427,rs560111648,rs56034065,rs560771609,rs561036180,rs561375423,rs561668754,rs562145391,rs563103543,rs563257632,rs563381253,rs56357445,rs564236450,rs564761176,rs565021579,rs565783577,rs566191210,rs566577150,rs567056759,rs567067593,rs567170021,rs567367527,rs568125259,rs568625359,rs568914314,rs570116950,rs570168191,rs570306969,rs570469896,rs570860486,rs571221093,rs571978317,rs572225110,rs572486772,rs572544472,rs572640017,rs572946352,rs572946946,rs57312398,rs573549968,rs573963285,rs574453728,rs574576556,rs574632040,rs574768041,rs575554752,rs575651840,rs575672151,rs575965503,rs576328180,rs576960684,rs577353282,rs577484049,rs61534839,rs61742993,rs61742995,rs62396221,rs6819980,rs72695684,rs72703527,rs72762442,rs73736560,rs73875825,rs74800925,rs76079017,rs76493173,rs7743957,rs7745232,rs77956996,rs78089326,rs78205667,rs78241039,rs78276384,rs78735537,rs79168586,rs79362607,rs79868973,rs876838,rs902173,rs9791024	CENPC,CENPK,CENPQ,CENPU,HIST1H4B,HIST1H4C,HIST1H4D,HIST1H4E,HIST1H4H,HIST1H4I,HIST1H4K,MIS18BP1,NPM1,RBBP4
GO Biological Process	GO:1902036	regulation of hematopoietic stem cell differentiation	20	2.76297e-190	3.56506e-186	1.78253e-187	5.77402	80.0135	462	0.00499803	0.0288588	218	0.00380322	1	0.225105	1.97778	9.10114	18	103	0.0109823	0.174757	rs112156199,rs112313580,rs112519133,rs112633510,rs112785172,rs112987408,rs113643910,rs114121489,rs114154738,rs114596505,rs115723138,rs115767871,rs116182120,rs116212178,rs117047274,rs117102496,rs117321005,rs117343253,rs117509939,rs117748040,rs117750251,rs117756326,rs118165065,rs12204155,rs12590235,rs13204572,rs138225010,rs138239588,rs138514927,rs139741163,rs140008751,rs140263602,rs140638476,rs140895324,rs141140958,rs141336091,rs141696499,rs141829557,rs141981665,rs141992616,rs142297815,rs142382340,rs142389448,rs142938354,rs143047764,rs143468197,rs143601678,rs143886658,rs143987320,rs143996881,rs144279089,rs144339415,rs144486426,rs144620518,rs145124788,rs145699171,rs145887631,rs146333937,rs147009114,rs147057053,rs147927897,rs148074788,rs148377984,rs148484071,rs148778230,rs148855292,rs149108953,rs149827743,rs149861231,rs150443498,rs150647107,rs151239869,rs151241480,rs151316007,rs16891378,rs16891407,rs16891517,rs16891518,rs17522805,rs17551500,rs180811613,rs181490322,rs181691500,rs182395677,rs182398641,rs182535456,rs182556299,rs182750738,rs182831866,rs182848845,rs183257598,rs183390226,rs183417474,rs184183848,rs184590037,rs184771900,rs184952244,rs185427308,rs185816828,rs185981849,rs186191677,rs186205363,rs186220987,rs186607862,rs187014015,rs187044163,rs187134041,rs187410543,rs187476973,rs187511162,rs187576526,rs187717035,rs187895925,rs188047667,rs188588507,rs189273862,rs189376259,rs189392283,rs189408711,rs190167982,rs190362963,rs190619967,rs190931938,rs190971438,rs191157443,rs191354075,rs191421828,rs191587864,rs191686028,rs191874191,rs191996378,rs192086766,rs192138374,rs192139456,rs192161543,rs192718620,rs192954403,rs198853,rs198854,rs199747912,rs200049708,rs200073745,rs200804123,rs200966,rs200967,rs201173942,rs201314432,rs201324703,rs201382302,rs201593114,rs201746650,rs201782924,rs202147098,rs202198731,rs2032449,rs2070624,rs2070625,rs2070627,rs2070628,rs2071476,rs2071477,rs2071480,rs2074624,rs2229768,rs2293360,rs28362594,rs28446029,rs367902291,rs367997915,rs368144763,rs368151450,rs368162052,rs368428306,rs370470883,rs371500914,rs371980246,rs372023652,rs372090843,rs372648094,rs373641150,rs373816561,rs374079214,rs374103328,rs374993941,rs375429854,rs375829652,rs375857260,rs376032611,rs376821340,rs377271397,rs377418266,rs377665213,rs3999544,rs41266783,rs41266831,rs41269279,rs527393721,rs527658076,rs527670468,rs527758989,rs527887772,rs527947257,rs528069963,rs528176852,rs528260330,rs528344816,rs528351375,rs528956995,rs529098518,rs529178773,rs529328864,rs529402434,rs529780705,rs530016376,rs530527461,rs530781966,rs530985319,rs531131053,rs531320362,rs531679938,rs531742943,rs532184358,rs532499742,rs533200766,rs533459031,rs534105171,rs534149080,rs534602280,rs534609801,rs534744331,rs534830458,rs535087381,rs535234035,rs535482472,rs536035536,rs536107806,rs536162715,rs536196984,rs536258705,rs536281662,rs536585110,rs536670700,rs536787792,rs536801980,rs536834250,rs536878069,rs536979334,rs537063636,rs537106141,rs537119032,rs537608147,rs537718576,rs537918045,rs537983097,rs538001977,rs538030778,rs538577762,rs538825157,rs538934163,rs539226917,rs539482081,rs540238288,rs540341423,rs540442619,rs540552983,rs541414086,rs541881111,rs542142538,rs542391572,rs542452949,rs542616002,rs542752467,rs543342193,rs543370027,rs544339920,rs545058421,rs545132656,rs545159814,rs545194040,rs545246181,rs545250086,rs545583063,rs545692332,rs546325005,rs546666112,rs547038532,rs547305537,rs547895919,rs547920080,rs547946169,rs547965204,rs548265616,rs548698006,rs548840623,rs549192335,rs549255814,rs549647947,rs549660103,rs549851571,rs550016259,rs550527331,rs550562392,rs550576349,rs550689079,rs551050359,rs551108522,rs551410092,rs551528550,rs551890490,rs552098765,rs552117990,rs552498931,rs552772416,rs553091754,rs553186136,rs553266629,rs553476665,rs553617303,rs553692259,rs553870079,rs554659179,rs554670511,rs554877745,rs554894626,rs555269905,rs555652321,rs556058259,rs556083217,rs556671810,rs556781979,rs556884382,rs556946611,rs55704283,rs557247518,rs557281284,rs557595602,rs557710982,rs558519530,rs558532392,rs558685047,rs559090903,rs559257020,rs559517413,rs559856981,rs559935005,rs560111648,rs560399241,rs560484909,rs560771609,rs560845389,rs561036180,rs561241633,rs561375423,rs561634647,rs562063284,rs562093371,rs562591227,rs562612492,rs56262082,rs563103543,rs563257632,rs563381253,rs563557433,rs563580308,rs563642756,rs56376659,rs563774327,rs563873507,rs564263036,rs564715647,rs565021579,rs565718369,rs565783577,rs566191210,rs566272378,rs566583671,rs566972443,rs567013827,rs567067593,rs567101277,rs567170021,rs567367527,rs567476,rs567970386,rs568024594,rs568087223,rs568088927,rs568125259,rs568367991,rs568625359,rs568782960,rs568984465,rs569080862,rs569293867,rs569382700,rs570168191,rs570304608,rs570499945,rs570705837,rs570767018,rs570842618,rs570860486,rs571168598,rs571221093,rs571436887,rs571503540,rs571930581,rs571978317,rs572544472,rs572899544,rs572946946,rs573132840,rs573549968,rs573963285,rs574079364,rs574117447,rs574231529,rs574576556,rs574768041,rs575554752,rs575585351,rs575651840,rs575672151,rs575831494,rs575908337,rs576384064,rs576925435,rs577082164,rs577353282,rs577480543,rs577484049,rs578154875,rs58724360,rs58841173,rs58935459,rs59522292,rs61534839,rs61595306,rs61729405,rs61742993,rs61742995,rs62396221,rs73386656,rs73419443,rs73736560,rs74800925,rs7524097,rs7535473,rs7537948,rs75750260,rs76025707,rs76079017,rs76493173,rs7743957,rs7745232,rs78089326,rs78241039,rs78735537,rs79168586,rs79673193,rs79868973,rs9276815	HIST1H3B,HIST1H3J,HIST1H4B,HIST1H4C,HIST1H4D,HIST1H4E,HIST1H4H,HIST1H4I,HIST1H4K,NFE2L2,PSMA3,PSMB2,PSMB9,PSMC2,PSMD11,PSME4,TCF12,UBC
GO Biological Process	GO:0016458	gene silencing	21	3.00063e-190	3.87172e-186	1.84368e-187	4.03814	163.442	660	0.0102094	0.0412268	34	1.54194e-05	0.198957	0.00585166	2.14965	15.8165	34	179	0.0207444	0.189944	rs111229486,rs111912591,rs112156199,rs112313580,rs112485832,rs112519133,rs112633510,rs112785172,rs112830650,rs113133824,rs113643910,rs113889377,rs114154738,rs114338507,rs114354411,rs114594842,rs114596505,rs114698706,rs115246965,rs115402781,rs115604521,rs115704642,rs115723138,rs115849658,rs115863362,rs11602107,rs116212178,rs116470974,rs11650929,rs117048840,rs117089989,rs117102496,rs117226020,rs117509939,rs11757297,rs117665211,rs117748040,rs118165065,rs12087748,rs12204155,rs12991444,rs13204572,rs1321579,rs13230913,rs13259761,rs138225010,rs138249007,rs138528931,rs138588074,rs138832599,rs139006873,rs139039407,rs139711016,rs140008751,rs140263602,rs140638476,rs140895324,rs141140958,rs141580742,rs141696499,rs141844723,rs141936134,rs141992616,rs142040820,rs142299368,rs142369462,rs142382340,rs142383851,rs142609510,rs142815649,rs142993954,rs143468197,rs143499056,rs143886658,rs143996881,rs144437790,rs144616669,rs144645222,rs145013709,rs145254939,rs145450179,rs145643536,rs145699171,rs146078307,rs146142074,rs146146137,rs146333937,rs146346849,rs146372377,rs147034777,rs147057053,rs147644138,rs147657687,rs147692299,rs147806482,rs147927897,rs147946940,rs148074788,rs148279238,rs148364336,rs148484071,rs148491712,rs148624950,rs148814957,rs148855292,rs148935783,rs148989236,rs149043093,rs149258911,rs149578671,rs149759315,rs150434841,rs150443498,rs150452989,rs150683621,rs150965359,rs151116895,rs151214127,rs151241480,rs1630250,rs16891378,rs16891407,rs16891429,rs16891517,rs16891518,rs17675445,rs180837058,rs180857355,rs181081929,rs181215176,rs181252693,rs181490322,rs181554560,rs181691500,rs182147997,rs182292818,rs182556299,rs182750738,rs182831866,rs182844006,rs182848845,rs183417474,rs183481838,rs183714575,rs183939657,rs184183848,rs184273734,rs184319394,rs184438629,rs184502933,rs184575455,rs184771900,rs184872496,rs184952244,rs185008659,rs185030814,rs185079171,rs185427308,rs185438421,rs185816828,rs186111820,rs186191677,rs186220987,rs186234493,rs186607862,rs186979885,rs187014015,rs187044163,rs187284101,rs187410543,rs187511162,rs187576526,rs187620290,rs187716158,rs187717035,rs187903709,rs188027160,rs188047667,rs188257506,rs188272731,rs188430012,rs188588507,rs188618886,rs188666798,rs188822196,rs188872130,rs188926748,rs189033282,rs189392283,rs189408711,rs190167982,rs190246139,rs190537679,rs190619967,rs190971438,rs191008734,rs191116246,rs191354075,rs191358290,rs191587864,rs191686028,rs192139456,rs192161543,rs192718620,rs192954403,rs193010018,rs193167350,rs198817,rs198853,rs198854,rs199747912,rs199773195,rs200010684,rs200049708,rs200073745,rs200288642,rs200399044,rs200477889,rs200804123,rs200931164,rs200966,rs200967,rs201003,rs201004,rs201013373,rs201165333,rs201173942,rs201198249,rs201314432,rs201324703,rs201354380,rs201382302,rs201593114,rs201613351,rs201715125,rs201746650,rs201765332,rs201782924,rs201933598,rs202086996,rs202161524,rs202198731,rs2032449,rs2229768,rs2288673,rs2804926,rs28372833,rs28446029,rs28482034,rs312841,rs312891,rs312892,rs36043209,rs367902291,rs368144763,rs368162052,rs369873828,rs370170580,rs370470883,rs370500335,rs370749559,rs371085361,rs371138950,rs371980246,rs372023652,rs372057860,rs372118995,rs372301287,rs373104211,rs373111783,rs373641150,rs373816561,rs374079214,rs374540185,rs375181202,rs375429854,rs375829652,rs375857260,rs376032611,rs376419143,rs376821340,rs376952654,rs377169919,rs377271397,rs377665213,rs3808088,rs3809142,rs3999544,rs41266783,rs41266831,rs41269279,rs527554776,rs528099592,rs528176867,rs528227967,rs528260330,rs528351375,rs528437761,rs528486286,rs528664059,rs528688483,rs528769465,rs528770320,rs528785498,rs528914235,rs528956995,rs529098518,rs529178773,rs529229951,rs529241478,rs529328864,rs529402434,rs529619557,rs529688508,rs529780705,rs529878401,rs529898053,rs529904632,rs530431001,rs530527461,rs530669865,rs530734681,rs530780873,rs530781966,rs531104872,rs531320362,rs531336951,rs531371727,rs531474826,rs531659011,rs531742943,rs531832495,rs532184358,rs532192535,rs532231089,rs532447856,rs532499742,rs532535040,rs532832984,rs532869206,rs533199890,rs533636446,rs533938487,rs533995389,rs534105301,rs534149080,rs534602280,rs534830458,rs535127626,rs535482472,rs535791984,rs535968060,rs535978289,rs536022511,rs536106943,rs536162715,rs536281662,rs536574920,rs536585110,rs536667013,rs536670700,rs536671429,rs536700124,rs536787792,rs536834250,rs536856982,rs536863527,rs536878069,rs537051972,rs537063636,rs537106141,rs537119032,rs537546406,rs537608147,rs537718576,rs538001977,rs538030778,rs538280773,rs538825157,rs539656607,rs540077871,rs540238288,rs540442619,rs540482661,rs540552983,rs540943293,rs541238770,rs541498070,rs541897140,rs541931816,rs541961502,rs542071882,rs542073140,rs542121389,rs542236095,rs542385032,rs542391572,rs542452949,rs542752467,rs543162438,rs543669751,rs543700760,rs543713954,rs543934218,rs544339920,rs544477971,rs544759375,rs545132656,rs545159814,rs545194040,rs545246181,rs545583063,rs546015939,rs546204428,rs546502428,rs546666112,rs546671242,rs546743101,rs546900055,rs547172614,rs547664615,rs547786423,rs547889385,rs547920080,rs547946169,rs547977589,rs548289201,rs548468273,rs548963531,rs549192335,rs549255814,rs549647947,rs549660103,rs550111577,rs550214967,rs550494686,rs550576349,rs550689079,rs550708821,rs550901897,rs551048987,rs551050359,rs551108522,rs551129684,rs551137543,rs551178159,rs551241072,rs551410092,rs551528550,rs551757651,rs551846708,rs552011471,rs552117990,rs552150196,rs552334603,rs552416467,rs552490945,rs552683650,rs552720336,rs552772416,rs553004783,rs553157590,rs553172733,rs553208485,rs553266629,rs553517212,rs553574263,rs553617303,rs553870079,rs553949737,rs554008873,rs554042572,rs554670511,rs554692515,rs555103896,rs555269905,rs555492774,rs555589536,rs555818951,rs555999713,rs556029542,rs556090270,rs556239865,rs556671810,rs556684448,rs556762893,rs556781979,rs556946611,rs557281284,rs557595602,rs557660142,rs558084282,rs558144353,rs558224558,rs558362693,rs558462383,rs558532392,rs558679053,rs558685047,rs558777294,rs559090903,rs559179467,rs559257020,rs559297701,rs559352261,rs559356968,rs559596645,rs559842638,rs559888991,rs559935005,rs560111648,rs560368423,rs560442329,rs560771609,rs561036180,rs56123859,rs56127609,rs561375423,rs561733435,rs561761960,rs562023311,rs562432764,rs562609472,rs562612492,rs562824416,rs563103543,rs563257632,rs563381253,rs563541373,rs563614785,rs563642756,rs563815962,rs563840184,rs564323811,rs564864510,rs565021579,rs565783577,rs566191210,rs566272378,rs566279793,rs566321242,rs566413519,rs566493371,rs566623419,rs566739502,rs566774320,rs567067593,rs567170021,rs567367527,rs567569395,rs568078369,rs568125259,rs568125261,rs568152539,rs568216546,rs56839647,rs568557602,rs568625359,rs568794945,rs569017389,rs570103244,rs570168191,rs570507586,rs570860486,rs570925498,rs571069954,rs571153585,rs571168598,rs571221093,rs571250041,rs571295019,rs571359419,rs571736063,rs571822629,rs571863819,rs571978317,rs572141739,rs572267626,rs572312372,rs572386413,rs572544472,rs572623055,rs572731969,rs572946946,rs572999008,rs573282151,rs573336162,rs573549968,rs573963285,rs574576556,rs574768041,rs574974203,rs575059029,rs575108350,rs575311165,rs575554752,rs575623917,rs575651840,rs575672151,rs575712715,rs575715058,rs57573777,rs575808040,rs575952295,rs575981224,rs576016904,rs57625899,rs576558603,rs576820281,rs576907304,rs577056385,rs577145475,rs577353282,rs577484049,rs577493254,rs577796289,rs578170982,rs578174233,rs587757017,rs60599076,rs61534839,rs61742993,rs61742995,rs61746371,rs62396221,rs6919033,rs72887163,rs73281550,rs73375392,rs73386656,rs73393405,rs73393406,rs73393407,rs73520416,rs73713199,rs73736560,rs73739595,rs74020123,rs74064298,rs74800925,rs74832411,rs75305374,rs75472514,rs76079017,rs76493173,rs76731828,rs76735058,rs76918444,rs77238945,rs7743957,rs7745232,rs77919048,rs78020177,rs78089326,rs78241039,rs78735537,rs79168586,rs79868973,rs80242699,rs80352496	AGO1,AGO2,AGO3,CNOT1,CNOT7,DPY30,ERI1,HIST1H2AC,HIST1H2AE,HIST1H2AG,HIST1H2AH,HIST1H2AK,HIST1H2AM,HIST1H3B,HIST1H3J,HIST1H4B,HIST1H4C,HIST1H4D,HIST1H4E,HIST1H4H,HIST1H4I,HIST1H4K,HIST2H2AB,HNRNPA2B1,MORF4L1,MOV10,NCBP1,PRKRA,RAN,RRP8,SIRT5,SND1,TNRC6C,TSNAX
GO Biological Process	GO:1901532	regulation of hematopoietic progenitor cell differentiation	22	4.23111e-186	5.4594e-182	2.48155e-183	5.3375	90.8666	485	0.00567597	0.0302955	163	0.00202185	1	0.160049	2.00306	9.98474	20	113	0.0122026	0.176991	rs112156199,rs112313580,rs112519133,rs112633510,rs112785172,rs112987408,rs113643910,rs114121489,rs114154738,rs114415633,rs114596505,rs115723138,rs115767871,rs116182120,rs116212178,rs117047274,rs117102496,rs117321005,rs117343253,rs117509939,rs117748040,rs117750251,rs117756326,rs118165065,rs12204155,rs12590235,rs13204572,rs138225010,rs138239588,rs138514927,rs139741163,rs140008751,rs140263602,rs140638476,rs140895324,rs141140958,rs141336091,rs141696499,rs141829557,rs141981665,rs141992616,rs142297815,rs142382340,rs142389448,rs142938354,rs143047764,rs143468197,rs143601678,rs143886658,rs143987320,rs143996881,rs144279089,rs144339415,rs144486426,rs144620518,rs145124788,rs145699171,rs145887631,rs146090998,rs146333937,rs147009114,rs147057053,rs147927897,rs148074788,rs148377984,rs148484071,rs148778230,rs148855292,rs149108953,rs149827743,rs149861231,rs150443498,rs150647107,rs151239869,rs151241480,rs151316007,rs16891378,rs16891407,rs16891517,rs16891518,rs17522805,rs17551500,rs180811613,rs181490322,rs181691500,rs182395677,rs182398641,rs182535456,rs182556299,rs182750738,rs182831866,rs182848845,rs183029218,rs183257598,rs183390226,rs183417474,rs184183848,rs184590037,rs184771900,rs184952244,rs185427308,rs185816828,rs185981849,rs186191677,rs186205363,rs186220987,rs186607862,rs186787125,rs187014015,rs187044163,rs187134041,rs187410543,rs187476973,rs187511162,rs187576526,rs187717035,rs187895925,rs188047667,rs188588507,rs189273862,rs189376259,rs189392283,rs189408711,rs190167982,rs190362963,rs190619967,rs190931938,rs190971438,rs191157443,rs191354075,rs191421828,rs191587864,rs191607010,rs191686028,rs191874191,rs191996378,rs192086766,rs192138374,rs192139456,rs192161543,rs192718620,rs192954403,rs198853,rs198854,rs199747912,rs200049708,rs200073745,rs200804123,rs200966,rs200967,rs201173942,rs201314432,rs201324703,rs201382302,rs201593114,rs201746650,rs201782924,rs202147098,rs202198731,rs2032449,rs2070624,rs2070625,rs2070627,rs2070628,rs2071476,rs2071477,rs2071480,rs2074624,rs2229768,rs2293360,rs28362594,rs28446029,rs367902291,rs367997915,rs368144763,rs368151450,rs368162052,rs368428306,rs370470883,rs371500914,rs371980246,rs372023652,rs372090843,rs372283417,rs372648094,rs373641150,rs373816561,rs374079214,rs374103328,rs374993941,rs375429854,rs375829652,rs375857260,rs376032611,rs376821340,rs377271397,rs377418266,rs377665213,rs3999544,rs41266783,rs41266831,rs41269279,rs527393721,rs527658076,rs527670468,rs527758989,rs527887772,rs527947257,rs528069963,rs528176852,rs528260330,rs528344816,rs528351375,rs528956995,rs529098518,rs529178773,rs529328864,rs529364976,rs529402434,rs529780705,rs530016376,rs530527461,rs530781966,rs530985319,rs531131053,rs531320362,rs531679938,rs531742943,rs532184358,rs532499742,rs533159068,rs533200766,rs533459031,rs534105171,rs534149080,rs534602280,rs534609801,rs534744331,rs534830458,rs535087381,rs535234035,rs535482472,rs536035536,rs536107806,rs536162715,rs536196984,rs536258705,rs536281662,rs536585110,rs536670700,rs536787792,rs536801980,rs536834250,rs536878069,rs536979334,rs537063636,rs537106141,rs537119032,rs537354351,rs537608147,rs537718576,rs537918045,rs537983097,rs538001977,rs538030778,rs538577762,rs538825157,rs538934163,rs539226917,rs539482081,rs540238288,rs540341423,rs540442619,rs540552983,rs541414086,rs541881111,rs542142538,rs542391572,rs542452949,rs542616002,rs542752467,rs543342193,rs543370027,rs544339920,rs545015983,rs545058421,rs545132656,rs545159814,rs545194040,rs545246181,rs545250086,rs545583063,rs545692332,rs546325005,rs546666112,rs547038532,rs547305537,rs547597696,rs547895919,rs547920080,rs547946169,rs547965204,rs548265616,rs548698006,rs548840623,rs549128196,rs549192335,rs549255814,rs549647947,rs549660103,rs549851571,rs550016259,rs550527331,rs550562392,rs550576349,rs550689079,rs551050359,rs551108522,rs551410092,rs551528550,rs551890490,rs552098765,rs552117990,rs552498931,rs552769980,rs552772416,rs553091754,rs553186136,rs553266629,rs553476665,rs553617303,rs553692259,rs553870079,rs554659179,rs554670511,rs554877745,rs554894626,rs555269905,rs555652321,rs555676091,rs556058259,rs556083217,rs556671810,rs556781979,rs556884382,rs556946611,rs55704283,rs557247518,rs557281284,rs557595602,rs557710982,rs558519530,rs558532392,rs558685047,rs559090903,rs559257020,rs559517413,rs559825984,rs559856981,rs559935005,rs560111648,rs560399241,rs560484909,rs560771609,rs560845389,rs561036180,rs561065436,rs561241633,rs561375423,rs561634647,rs562063284,rs562093371,rs562591227,rs562612492,rs56262082,rs563103543,rs563257632,rs563381253,rs563557433,rs563580308,rs563642756,rs56376659,rs563774327,rs563873507,rs564263036,rs564342165,rs564715647,rs565021579,rs565718369,rs565783577,rs566191210,rs566272378,rs566583671,rs566972443,rs567013827,rs567067593,rs567101277,rs567170021,rs567367527,rs567476,rs567532919,rs567970386,rs568024594,rs568087223,rs568088927,rs568125259,rs568367991,rs568625359,rs568782960,rs568984465,rs569080862,rs569293867,rs569382700,rs570014085,rs570168191,rs570304608,rs570499945,rs570705837,rs570767018,rs570842618,rs570860486,rs571168598,rs571221093,rs571436887,rs571503540,rs571930581,rs571978317,rs572544472,rs572899544,rs572946946,rs573132840,rs573549968,rs573963285,rs574079364,rs574117447,rs574231529,rs574576556,rs574768041,rs575554752,rs575585351,rs575651840,rs575672151,rs575831494,rs575908337,rs576384064,rs576925435,rs577082164,rs577353282,rs577480543,rs577484049,rs577585656,rs577700157,rs578154875,rs58724360,rs58841173,rs58935459,rs59522292,rs61534839,rs61595306,rs61729405,rs61742993,rs61742995,rs62396221,rs6726833,rs73386656,rs73419443,rs73736560,rs74800925,rs7524097,rs7535473,rs7537948,rs75604189,rs75750260,rs76025707,rs76079017,rs76493173,rs7743957,rs7745232,rs78089326,rs78241039,rs78735537,rs79168586,rs79673193,rs79868973,rs9276815	HES1,HIST1H3B,HIST1H3J,HIST1H4B,HIST1H4C,HIST1H4D,HIST1H4E,HIST1H4H,HIST1H4I,HIST1H4K,NFE2L2,PSMA3,PSMB2,PSMB9,PSMC2,PSMD11,PSME4,SOS1,TCF12,UBC
GO Biological Process	GO:0060964	regulation of gene silencing by miRNA	23	1.2983e-183	1.6752e-179	7.28346e-181	4.84515	108.356	525	0.00676842	0.032794	14	1.23651e-06	0.0159547	0.00113962	2.77593	9.36622	26	106	0.0158633	0.245283	rs111403414,rs111550898,rs111555426,rs111948117,rs112156199,rs112313580,rs112519133,rs112597707,rs112633510,rs112785172,rs113485489,rs113643910,rs113889377,rs114141192,rs114154738,rs114156560,rs114596505,rs114841599,rs114985191,rs115166010,rs115268967,rs115402781,rs115516292,rs115723138,rs115905383,rs116008694,rs116212178,rs116220253,rs11631295,rs116524062,rs117102496,rs117509939,rs117665211,rs117748040,rs118165065,rs12204155,rs1285180,rs13204572,rs13259761,rs138205018,rs138225010,rs138272224,rs139740940,rs140008751,rs140263602,rs140638476,rs140879391,rs140895324,rs141116717,rs141140958,rs141696499,rs141903748,rs141992616,rs142382340,rs142690476,rs142723579,rs143468197,rs143641717,rs143666868,rs143886658,rs143996881,rs145643536,rs145699171,rs145798395,rs146333937,rs147057053,rs147077107,rs147274240,rs147806482,rs147927897,rs147956822,rs148074788,rs148094095,rs148196646,rs148484071,rs148855292,rs148920027,rs149258911,rs149373010,rs149692874,rs149759315,rs150443498,rs150683621,rs150922542,rs151019531,rs151241480,rs16891378,rs16891407,rs16891517,rs16891518,rs180951246,rs181490322,rs181691500,rs182136141,rs182174976,rs182556299,rs182750738,rs182831866,rs182848845,rs183417474,rs183418183,rs183511910,rs183734187,rs183978339,rs184097266,rs184183848,rs184506929,rs184612357,rs184771900,rs184952244,rs185210930,rs185427308,rs185640695,rs185816828,rs186191677,rs186220987,rs186607862,rs186795799,rs186869117,rs187014015,rs187044163,rs187313105,rs187410543,rs187511162,rs187576526,rs187620290,rs187716158,rs187717035,rs187852909,rs188047667,rs188484237,rs188588507,rs189291872,rs189392283,rs189408711,rs189519474,rs189617626,rs189752345,rs190019412,rs190167982,rs190286229,rs190619967,rs190971438,rs191116246,rs191354075,rs191587864,rs191686028,rs192139456,rs192161543,rs192253013,rs192718620,rs192727463,rs192872862,rs192954403,rs193147025,rs198853,rs198854,rs199747912,rs200049708,rs200073745,rs200804123,rs200966,rs200967,rs201173942,rs201314432,rs201324703,rs201361767,rs201382302,rs201593114,rs201746650,rs201782924,rs202198731,rs2032449,rs2229768,rs2241715,rs2241718,rs2241719,rs2705719,rs28362345,rs28397282,rs28446029,rs3130463,rs352960,rs35318502,rs367902291,rs367903899,rs368144763,rs368162052,rs369890846,rs370470883,rs371980246,rs372023652,rs372373398,rs372478306,rs373641150,rs3737937,rs373816561,rs374079214,rs374440179,rs375429854,rs375829652,rs375857260,rs376007904,rs376029883,rs376032611,rs376500242,rs376529976,rs376821340,rs377271397,rs377665213,rs3806731,rs3806732,rs3806733,rs3809142,rs3810445,rs3810446,rs3810447,rs3999544,rs4063494,rs41266783,rs41266831,rs41269279,rs41303907,rs527548862,rs527554776,rs527642612,rs528081649,rs528260330,rs528351375,rs528435536,rs528688483,rs528709974,rs528956995,rs529098518,rs529178773,rs529277693,rs529328864,rs529402434,rs529598403,rs529780705,rs529934276,rs530415808,rs530487220,rs530527461,rs530781966,rs530855569,rs530872470,rs531068271,rs531104872,rs531194129,rs531243977,rs531320362,rs531479983,rs531630381,rs531742943,rs532184358,rs532220768,rs532499742,rs532519657,rs533199890,rs533304936,rs533897739,rs534149080,rs534602280,rs534830458,rs534909121,rs535141878,rs535289171,rs535482472,rs535968060,rs536162715,rs536281662,rs536585110,rs536670700,rs536762669,rs536787792,rs536834250,rs536878069,rs536944787,rs536956027,rs537063636,rs537106141,rs537119032,rs537396310,rs537608147,rs537718576,rs537914441,rs538001977,rs538030778,rs538825157,rs539074969,rs539996446,rs540238288,rs540442619,rs540524268,rs540552983,rs540689000,rs541747997,rs542042463,rs542244756,rs542278590,rs542391572,rs542452949,rs542752467,rs542830795,rs543043707,rs543139436,rs543354408,rs543749547,rs543941483,rs544221881,rs544339920,rs544567955,rs544767905,rs544809343,rs545132656,rs545159814,rs545194040,rs545242983,rs545246181,rs545307905,rs545327535,rs545335414,rs545390565,rs545583063,rs545800291,rs546630484,rs546666112,rs546900055,rs546903442,rs547458205,rs547920080,rs547925693,rs547946169,rs548105428,rs548501484,rs548580581,rs548614384,rs548685462,rs549019784,rs549192335,rs549255814,rs549647947,rs549660103,rs549848596,rs550576349,rs550689079,rs551050359,rs551108522,rs551241072,rs551410092,rs551528550,rs551737902,rs551965315,rs552117990,rs552151434,rs552177319,rs552416467,rs552490945,rs552498165,rs552611730,rs552772416,rs552822181,rs553038017,rs553253224,rs553266629,rs553617303,rs553870079,rs554033037,rs554451209,rs554604277,rs554670511,rs555239855,rs555269905,rs556633921,rs556671810,rs556781979,rs556888388,rs556946611,rs556987944,rs557087378,rs557281284,rs557291504,rs557595602,rs557982709,rs557987361,rs557998228,rs558134386,rs558171088,rs558532392,rs558685047,rs558777294,rs559086895,rs559090903,rs559257020,rs559447703,rs559917888,rs559935005,rs560111648,rs560459484,rs560465301,rs560620059,rs560707696,rs560771609,rs560938736,rs561036180,rs561053494,rs561092003,rs561305681,rs561375423,rs561439201,rs561558500,rs561731155,rs562432764,rs562581748,rs562612492,rs563103543,rs563135813,rs563257632,rs563381253,rs563548560,rs563642756,rs564177548,rs564323811,rs565021579,rs565282309,rs565549873,rs565783577,rs565858816,rs566191210,rs566197408,rs566272378,rs566774320,rs567067593,rs567170021,rs567367527,rs568125259,rs568152539,rs568204272,rs568525424,rs568625359,rs568794945,rs568987815,rs569166016,rs569217087,rs570168191,rs570860486,rs571148714,rs571168598,rs571221093,rs571390810,rs571479866,rs571971350,rs571978317,rs572452154,rs572544472,rs572570631,rs572907388,rs572946946,rs573024671,rs573033067,rs573156011,rs573263031,rs573549968,rs573963285,rs574080196,rs574150275,rs574576556,rs574768041,rs574827022,rs575039316,rs575554752,rs575651840,rs575653248,rs575665379,rs575672151,rs576314327,rs576388967,rs577124339,rs577145475,rs577353282,rs577484049,rs577872122,rs577874131,rs577894487,rs57803073,rs60064752,rs61534839,rs61742993,rs61742995,rs62013660,rs62396221,rs7246818,rs7257438,rs72770706,rs73291813,rs73373138,rs73386656,rs73469977,rs73713199,rs73736560,rs73914830,rs74064298,rs74396045,rs74800925,rs75581773,rs75728791,rs75820821,rs75960110,rs76079017,rs76493173,rs76735058,rs7743957,rs7745232,rs77540803,rs78089326,rs78241039,rs78735537,rs79168586,rs79379002,rs79868973,rs80046513,rs9282870,rs9396792,rs9500884	AGO1,AGO2,HIST1H3B,HIST1H3J,HIST1H4B,HIST1H4C,HIST1H4D,HIST1H4E,HIST1H4H,HIST1H4I,HIST1H4K,MAP2K1,NDC1,NUP153,NUP210,NUP214,NUP35,NUP54,POLR2I,POM121,POU5F1,RAE1,RAN,RANBP2,TGFB1,TPR
GO Biological Process	GO:0034470	ncRNA processing	24	4.9228e-181	6.35188e-177	2.64662e-178	2.84926	350.617	999	0.0219013	0.0624024	16	1.43655e-06	0.0185359	0.00115849	1.83368	34.9024	64	395	0.0390482	0.162025	rs10044843,rs10484552,rs10984377,rs111482818,rs111605127,rs111704633,rs112050075,rs11211031,rs112300768,rs112333841,rs112485832,rs112595595,rs112640675,rs112666995,rs112830650,rs113030441,rs113050429,rs113133824,rs113251541,rs113521548,rs113580250,rs113777927,rs113889377,rs114099152,rs114106966,rs114338507,rs114575855,rs114728283,rs115155887,rs115220109,rs115246965,rs115378012,rs115402781,rs115596326,rs115604521,rs115704642,rs115741892,rs115939592,rs11602107,rs116401170,rs116818425,rs116904997,rs117047274,rs117089989,rs117100816,rs117162395,rs117321005,rs117358104,rs117457640,rs117665211,rs118000299,rs12062342,rs12120833,rs12288089,rs12331717,rs12531701,rs13182011,rs13230913,rs13259761,rs1369011,rs138249007,rs138630440,rs138730843,rs138735449,rs138810626,rs138814687,rs138832599,rs138875716,rs139014627,rs139123325,rs139145896,rs139148172,rs139371002,rs139593883,rs139711016,rs139741163,rs139763861,rs140027906,rs140534370,rs140628352,rs140679343,rs141023815,rs141052345,rs141224659,rs141510920,rs141580742,rs141648589,rs141829557,rs141936134,rs142040820,rs142060923,rs142156349,rs142467828,rs142645020,rs142885354,rs143058977,rs143334171,rs143548246,rs143601678,rs143956791,rs143989930,rs144486426,rs144529972,rs144883187,rs145118718,rs145261649,rs145404705,rs145643536,rs145993129,rs146127444,rs146346849,rs146409698,rs146478101,rs146689553,rs146771837,rs146969831,rs147034777,rs147437820,rs147441909,rs147657687,rs147753442,rs147806482,rs147887163,rs147946814,rs147979054,rs148364336,rs148457944,rs148529502,rs148548142,rs148657737,rs148787415,rs148935783,rs148989236,rs149012716,rs149043093,rs149078837,rs149198712,rs149409815,rs149521232,rs149576046,rs149759315,rs149812186,rs149827743,rs149836994,rs149864959,rs149952950,rs150116066,rs150198286,rs150243672,rs150310913,rs150452989,rs150647107,rs150671362,rs150683621,rs151116895,rs151180897,rs151205188,rs168222,rs16870592,rs16925321,rs17356900,rs17879451,rs180785306,rs180800093,rs180910148,rs181183628,rs181215176,rs181223290,rs181286582,rs181319446,rs181453599,rs181554560,rs181568348,rs181705475,rs181951308,rs182233626,rs182292818,rs182547220,rs183066198,rs183136375,rs183257598,rs183375940,rs183378156,rs183694290,rs183714575,rs184319394,rs184346891,rs184353851,rs184438629,rs184451239,rs184484371,rs184768071,rs184791240,rs185008659,rs185030814,rs185172591,rs185289604,rs185294164,rs185438421,rs185485632,rs185546762,rs185643777,rs185706398,rs185834168,rs185852857,rs186054777,rs186168412,rs186302211,rs186436286,rs1865492,rs186867585,rs187194293,rs187240432,rs187366296,rs187476973,rs187486570,rs187610480,rs187620290,rs187664103,rs187843950,rs187895925,rs187903709,rs187963756,rs188073178,rs188104751,rs188618886,rs188715426,rs188719691,rs188822196,rs188859263,rs189014752,rs189079512,rs189337792,rs189656578,rs189888579,rs189964286,rs189980932,rs190198003,rs190221792,rs190346329,rs190347445,rs190441625,rs190580001,rs190605516,rs190722196,rs190745114,rs190749256,rs190871283,rs190919160,rs191012414,rs191103953,rs191116246,rs191131758,rs191157443,rs191450548,rs191528455,rs191627999,rs191654790,rs192001264,rs192086782,rs192138374,rs192147456,rs192162583,rs192180757,rs192312048,rs192400403,rs192624199,rs192690958,rs192822166,rs193010018,rs193067873,rs193095179,rs199499005,rs199604629,rs199830497,rs199911160,rs199936857,rs200115815,rs200134510,rs200287788,rs200288642,rs200295931,rs200301129,rs200316265,rs200596069,rs200750074,rs200760522,rs200856709,rs200858860,rs200889529,rs201008233,rs201054427,rs201102830,rs201165333,rs201228905,rs201256361,rs201417696,rs201533122,rs201547281,rs201554645,rs201613351,rs201746729,rs201791515,rs201799796,rs201991577,rs202123650,rs202161524,rs2051407,rs2112159,rs2233809,rs2238155,rs2239205,rs2241591,rs2241592,rs2271951,rs2271952,rs2271953,rs2274432,rs2275602,rs2275641,rs2278460,rs2288673,rs2303754,rs2773320,rs28450989,rs28482034,rs28723680,rs2954658,rs3219467,rs367612462,rs367775660,rs367792590,rs367987557,rs368133466,rs368303667,rs368573179,rs368732717,rs368852288,rs369137891,rs369188566,rs369319596,rs369391874,rs369926420,rs370223435,rs371386216,rs371403510,rs371476312,rs371574821,rs372587218,rs372618768,rs372949871,rs373405640,rs374024961,rs374165794,rs374540185,rs374716280,rs374729850,rs374793483,rs374914167,rs374942404,rs375023191,rs375181202,rs375299248,rs375342551,rs375370306,rs375447418,rs3756260,rs375655875,rs375707469,rs375955160,rs376099100,rs376472713,rs376814496,rs377380057,rs377467737,rs377657561,rs3796934,rs3796935,rs3796936,rs3822304,rs3845191,rs41265851,rs41271053,rs41271055,rs41271379,rs4233465,rs42515,rs45626136,rs527358166,rs527393721,rs527403979,rs527487131,rs527554776,rs527556785,rs527658321,rs527669387,rs527758989,rs527771814,rs527813846,rs527860476,rs527942446,rs528204892,rs528456428,rs528486286,rs528532333,rs528688483,rs528769465,rs528803158,rs528881166,rs529241478,rs529311140,rs529425621,rs529532974,rs529546851,rs529702118,rs529728095,rs529741996,rs529827849,rs530016376,rs530065024,rs530072276,rs530082188,rs530105796,rs530205925,rs530231102,rs530320253,rs530483302,rs530493110,rs530526546,rs530615527,rs530824179,rs530933218,rs531035304,rs531061239,rs531082101,rs531104872,rs531336951,rs531370490,rs531392663,rs531501980,rs531659011,rs531832495,rs531943601,rs532041203,rs532055518,rs532266071,rs532340534,rs532378577,rs532424155,rs532447856,rs532466045,rs532561099,rs532615603,rs532692799,rs532733333,rs532832984,rs533004220,rs533092270,rs533199890,rs533284385,rs533315005,rs533360525,rs533444172,rs533458721,rs533467276,rs533476621,rs533505422,rs533514670,rs533539000,rs533605777,rs533615862,rs533636446,rs533978284,rs533995389,rs534081242,rs534082462,rs534111025,rs534143211,rs534210164,rs534317461,rs534588103,rs534744331,rs534862805,rs534998486,rs535068520,rs535087381,rs535287825,rs535540311,rs535755038,rs535791984,rs535825788,rs535872348,rs535967703,rs535968060,rs535978289,rs535993760,rs535997338,rs536091360,rs536210903,rs536258705,rs536328836,rs536538521,rs536589512,rs536693830,rs536812092,rs536856982,rs536915270,rs536924878,rs536974348,rs537002248,rs537022624,rs537067373,rs537093829,rs537168893,rs537210946,rs537255608,rs537769365,rs537798693,rs537932462,rs538030851,rs538266781,rs538277880,rs538280773,rs538381432,rs538428747,rs538520411,rs538577762,rs538824257,rs538849378,rs538953859,rs538972870,rs539045221,rs539180441,rs539188910,rs539275273,rs539354032,rs539370223,rs539482081,rs539912464,rs540077871,rs540195816,rs540260117,rs540404385,rs540477535,rs540482661,rs540523110,rs540542048,rs540725865,rs540793556,rs541076116,rs541173299,rs541265549,rs541417493,rs541464475,rs541478397,rs541498070,rs541529286,rs541648926,rs541674780,rs541881111,rs541931816,rs541975840,rs542073140,rs542340035,rs542360086,rs542496848,rs542579469,rs542666828,rs542790507,rs542914756,rs542924230,rs543195586,rs543238897,rs543342193,rs543390529,rs543494278,rs543623978,rs543669751,rs543700760,rs543880559,rs543968230,rs544211085,rs544230700,rs544237043,rs544379036,rs544442723,rs544494703,rs544520131,rs544596004,rs544618113,rs544734823,rs544766643,rs544864052,rs545112449,rs545264449,rs545443434,rs545581169,rs545620758,rs545692332,rs545754364,rs546074528,rs546164811,rs546204428,rs546214110,rs546502428,rs546671242,rs546687419,rs546888564,rs546900055,rs546935320,rs547090638,rs547172614,rs547196204,rs547319411,rs547338403,rs547427957,rs547867258,rs547898564,rs547940298,rs548198842,rs548243958,rs548272794,rs548289201,rs548410756,rs548479332,rs548607846,rs548660530,rs548777530,rs549016031,rs549234271,rs549314996,rs549315038,rs549342670,rs549351851,rs549470824,rs549571086,rs549727973,rs549792163,rs549804387,rs550049755,rs550060809,rs550061329,rs550212070,rs550214967,rs550386343,rs550399936,rs550447046,rs550527331,rs550708821,rs550758046,rs550784370,rs550883142,rs551048987,rs551159082,rs551203949,rs551241072,rs551250190,rs551403495,rs551564710,rs551615017,rs551692890,rs551752748,rs551985466,rs552024374,rs552144024,rs552162993,rs552311498,rs552334603,rs552377283,rs552490945,rs552498931,rs552568458,rs552683650,rs552719844,rs552720336,rs552746646,rs552988934,rs553005572,rs553018383,rs553138993,rs553302302,rs553497146,rs553692259,rs553733620,rs553734955,rs553849517,rs553982085,rs554232576,rs554394207,rs554460664,rs554496219,rs554507676,rs554657688,rs554659179,rs554696631,rs555026594,rs555103896,rs555492774,rs555575771,rs555751492,rs555908807,rs556029542,rs556058259,rs556093343,rs556131273,rs556276538,rs556304629,rs556381111,rs556524907,rs556647178,rs556741328,rs556796419,rs556965303,rs557187364,rs557288140,rs557626542,rs557710982,rs557872433,rs558100378,rs558259298,rs558356279,rs558406439,rs55840928,rs558462383,rs558611117,rs558631049,rs55863167,rs558679053,rs558690540,rs558777294,rs558791544,rs558964850,rs559119741,rs559124811,rs559155545,rs559227803,rs559235270,rs559297701,rs559344248,rs559493031,rs559493054,rs559740164,rs560333653,rs560339441,rs560368423,rs560399241,rs560408939,rs560442329,rs560601724,rs560619277,rs560739226,rs560767311,rs560796016,rs560917065,rs561084792,rs561090467,rs561124185,rs561159283,rs561185984,rs561376380,rs561392608,rs561733435,rs561848045,rs561872913,rs561907041,rs562305410,rs562307401,rs562395970,rs562432764,rs562591227,rs562609472,rs562678322,rs562702663,rs562824416,rs562866267,rs562892878,rs563000203,rs563046821,rs563338386,rs563465914,rs563580245,rs563616253,rs563840184,rs564105849,rs564192940,rs564263036,rs564323811,rs564345276,rs564696046,rs564699329,rs564712027,rs564715647,rs564917773,rs564941798,rs565127722,rs565146442,rs565251114,rs565266815,rs565278788,rs565459535,rs565470286,rs565684402,rs565767585,rs566137056,rs566321242,rs566440149,rs566493371,rs566565158,rs566739502,rs566774320,rs56684411,rs566912641,rs567070246,rs567196383,rs567315596,rs567329211,rs567342255,rs567369231,rs567378918,rs567413043,rs567569258,rs567821117,rs567831029,rs567970386,rs568038235,rs568049685,rs568088927,rs568152539,rs568180789,rs568196661,rs568216546,rs56839647,rs568449753,rs568468491,rs568655385,rs568659748,rs568739145,rs568782960,rs568907421,rs569097065,rs569156927,rs569271744,rs569277593,rs569387626,rs569428946,rs569580379,rs569713359,rs569830859,rs569855329,rs569869355,rs569967200,rs570045052,rs570188398,rs570331797,rs570566107,rs570610827,rs570653462,rs570728913,rs570842618,rs571236534,rs571250041,rs571304759,rs571311630,rs571332428,rs571359419,rs571371796,rs571536900,rs571600035,rs571736063,rs571757724,rs571817569,rs571863819,rs571936007,rs571966330,rs571979815,rs572050686,rs572454071,rs572683678,rs572705029,rs572726434,rs572866657,rs573193138,rs573282151,rs573383990,rs573398339,rs573455866,rs573485214,rs573501452,rs573612852,rs573727666,rs573784981,rs573796966,rs573801720,rs573985701,rs574069998,rs574323366,rs574410999,rs574675205,rs574729455,rs574811149,rs574909552,rs574933238,rs574985136,rs575059029,rs575108350,rs575200221,rs575200902,rs575231522,rs575387816,rs575411553,rs575417892,rs575423644,rs575766865,rs575808040,rs575831494,rs575871093,rs576237042,rs576285752,rs576328180,rs576395482,rs576641083,rs576654026,rs576780904,rs576796002,rs576907230,rs576968318,rs577120175,rs577145475,rs577408784,rs577493254,rs577863844,rs577922318,rs577939194,rs578214950,rs58748092,rs58890784,rs59344765,rs59653875,rs61356961,rs61493743,rs61738765,rs61738771,rs61739880,rs62259757,rs62574055,rs6861744,rs6926466,rs7090135,rs72747995,rs72941378,rs72941381,rs73050969,rs73082766,rs73281550,rs73300620,rs73352339,rs73415014,rs73419443,rs73419464,rs73439283,rs73495502,rs73501892,rs73520416,rs73608403,rs73713199,rs74064298,rs74070602,rs74118750,rs74146332,rs74380263,rs75030720,rs75563460,rs75592819,rs76504879,rs76731828,rs76735058,rs76739747,rs7677415,rs76918444,rs76971248,rs7711530,rs77194483,rs7746096,rs77870652,rs77870737,rs78030167,rs78427007,rs78488747,rs78924861,rs78958823,rs7926862,rs79639979,rs79673193,rs80207641,rs80352496,rs819420,rs920037,rs936562,rs9468784	ABT1,AGO1,AGO2,AGO3,BMS1,C9orf156,DDX51,DHX37,DIMT1,DUS4L,ERI1,FARS2,HEATR1,HNRNPA2B1,IKBKAP,IMP3,INTS1,INTS12,INTS4,INTS5,INTS9,ISG20,ISG20L2,KARS,KRR1,METTL1,NAF1,NCBP1,NOC4L,NSUN6,POP4,PRKRA,QTRTD1,RPL13A,RPL22,RPL29,RPL34,RPL37,RPL8,RPLP0,RPP21,RPP40,RPS12,RPS24,RPS28,RPS3,RPS8,RPUSD2,RRNAD1,RRP1B,RRP8,SBDS,SRFBP1,TOE1,TRDMT1,TRMT13,TRMT44,TRMT5,TSEN15,TUT1,TYW1,UTP15,UTP3,ZBTB8OS
GO Biological Process	GO:0031055	chromatin remodeling at centromere	25	9.11896e-180	1.17662e-175	4.70648e-177	8.13284	40.9451	333	0.00255763	0.0208008	36	2.67083e-05	0.344618	0.00957271	3.44439	4.06459	14	46	0.00854179	0.304348	rs111704633,rs112156199,rs112313580,rs112633510,rs113643910,rs114154738,rs114240391,rs114596505,rs115350704,rs115723138,rs116212178,rs116391415,rs116598003,rs116679280,rs116792697,rs117102496,rs117509939,rs117748040,rs118165065,rs12204155,rs1252960,rs13204572,rs138225010,rs138622467,rs138696918,rs138735449,rs139095202,rs140008751,rs140065515,rs140263602,rs140638476,rs140804671,rs140895324,rs141140958,rs141696499,rs141911698,rs142382340,rs142706467,rs143468197,rs143886658,rs143996881,rs144562919,rs145261649,rs145699171,rs147057053,rs147790015,rs147927897,rs148074788,rs148451314,rs148484071,rs148806841,rs148855292,rs149871009,rs150198286,rs150443498,rs16891378,rs16891407,rs16891517,rs16891518,rs17115938,rs181691500,rs182556299,rs182750738,rs182831866,rs182848845,rs182870407,rs183417474,rs184183848,rs184672765,rs184771900,rs184952244,rs185122776,rs185427308,rs185816828,rs186191677,rs186220987,rs186607862,rs187014015,rs187044163,rs187410543,rs187576526,rs187717035,rs187907619,rs188477705,rs188516036,rs188588507,rs189392283,rs189408711,rs190167982,rs190619967,rs190971438,rs191354075,rs191587864,rs191686028,rs192161543,rs192937615,rs192954403,rs198853,rs198854,rs199747912,rs199948689,rs200049708,rs200073745,rs200804123,rs201173942,rs201314432,rs201324703,rs201382302,rs201593114,rs201746650,rs201782924,rs202198731,rs2032449,rs2229768,rs28446029,rs367902291,rs368144763,rs368162052,rs370470883,rs370587674,rs371578505,rs372023652,rs3729619,rs373641150,rs373816561,rs374079214,rs374914167,rs375429854,rs375447418,rs375829652,rs375857260,rs376032611,rs376731237,rs377271397,rs377665213,rs3999544,rs402645,rs41265851,rs41266783,rs41266831,rs41268429,rs527286318,rs528070390,rs528260330,rs528351375,rs528956995,rs529098518,rs529178773,rs529328864,rs529402434,rs529780705,rs530065024,rs530527461,rs530781966,rs531035304,rs531320362,rs531742943,rs532184358,rs532499742,rs533376321,rs533463087,rs533622567,rs533831625,rs534149080,rs534550250,rs534830458,rs535482472,rs535702833,rs535714453,rs536162715,rs536281662,rs536585110,rs536670700,rs536787792,rs536834250,rs536878069,rs536955748,rs537063636,rs537106141,rs537608147,rs538001977,rs538030778,rs538277880,rs538787131,rs538802256,rs539408696,rs539758821,rs540238288,rs540442619,rs540552983,rs541353135,rs541464475,rs541788741,rs542352928,rs542360086,rs542391572,rs542752467,rs542870566,rs543780768,rs544339920,rs544694749,rs545132656,rs545159814,rs545194040,rs545246181,rs545368274,rs545583063,rs546064453,rs546666112,rs547052025,rs547228511,rs547802545,rs547920080,rs547946169,rs548410756,rs549192335,rs549255814,rs549490608,rs549525192,rs549859697,rs550502501,rs550576349,rs550689079,rs550909487,rs551050359,rs551108522,rs551410092,rs551528550,rs552772416,rs553266629,rs553552680,rs553617303,rs553819505,rs553870079,rs554670511,rs555269905,rs555610378,rs555919249,rs556156518,rs556671810,rs556798197,rs556946611,rs557281284,rs557595602,rs558001621,rs558225079,rs558532392,rs558685047,rs559090903,rs559257020,rs559493031,rs559522840,rs559935005,rs559967427,rs560111648,rs56034065,rs560771609,rs561036180,rs561375423,rs561668754,rs562145391,rs563103543,rs563257632,rs563381253,rs56357445,rs564236450,rs564761176,rs565021579,rs565783577,rs566191210,rs566577150,rs567056759,rs567067593,rs567170021,rs567367527,rs568125259,rs568625359,rs568914314,rs570116950,rs570168191,rs570306969,rs570469896,rs570860486,rs571221093,rs571978317,rs572225110,rs572486772,rs572544472,rs572640017,rs572946352,rs572946946,rs57312398,rs573549968,rs573963285,rs574453728,rs574576556,rs574632040,rs574768041,rs575554752,rs575651840,rs575672151,rs575965503,rs576328180,rs576960684,rs577353282,rs577484049,rs61534839,rs61742993,rs61742995,rs62396221,rs6819980,rs72695684,rs72703527,rs72762442,rs73736560,rs73875825,rs74800925,rs76079017,rs76493173,rs7743957,rs7745232,rs77956996,rs78089326,rs78205667,rs78241039,rs78276384,rs78735537,rs79168586,rs79362607,rs79868973,rs876838,rs902173,rs9791024	CENPC,CENPK,CENPQ,CENPU,HIST1H4B,HIST1H4C,HIST1H4D,HIST1H4E,HIST1H4H,HIST1H4I,HIST1H4K,MIS18BP1,NPM1,RBBP4
GO Biological Process	GO:0060147	regulation of posttranscriptional gene silencing	26	3.4513e-179	4.45321e-175	1.71277e-176	4.72861	111.026	525	0.00693524	0.032794	18	2.17798e-06	0.0281025	0.00156125	2.69953	9.6313	26	109	0.0158633	0.238532	rs111403414,rs111550898,rs111555426,rs111948117,rs112156199,rs112313580,rs112519133,rs112597707,rs112633510,rs112785172,rs113485489,rs113643910,rs113889377,rs114141192,rs114154738,rs114156560,rs114596505,rs114841599,rs114985191,rs115166010,rs115268967,rs115402781,rs115516292,rs115723138,rs115905383,rs116008694,rs116212178,rs116220253,rs11631295,rs116524062,rs117102496,rs117509939,rs117665211,rs117748040,rs118165065,rs12204155,rs1285180,rs13204572,rs13259761,rs138205018,rs138225010,rs138272224,rs139740940,rs140008751,rs140263602,rs140638476,rs140879391,rs140895324,rs141116717,rs141140958,rs141696499,rs141903748,rs141992616,rs142382340,rs142690476,rs142723579,rs143468197,rs143641717,rs143666868,rs143886658,rs143996881,rs145643536,rs145699171,rs145798395,rs146333937,rs147057053,rs147077107,rs147274240,rs147806482,rs147927897,rs147956822,rs148074788,rs148094095,rs148196646,rs148484071,rs148855292,rs148920027,rs149258911,rs149373010,rs149692874,rs149759315,rs150443498,rs150683621,rs150922542,rs151019531,rs151241480,rs16891378,rs16891407,rs16891517,rs16891518,rs180951246,rs181490322,rs181691500,rs182136141,rs182174976,rs182556299,rs182750738,rs182831866,rs182848845,rs183417474,rs183418183,rs183511910,rs183734187,rs183978339,rs184097266,rs184183848,rs184506929,rs184612357,rs184771900,rs184952244,rs185210930,rs185427308,rs185640695,rs185816828,rs186191677,rs186220987,rs186607862,rs186795799,rs186869117,rs187014015,rs187044163,rs187313105,rs187410543,rs187511162,rs187576526,rs187620290,rs187716158,rs187717035,rs187852909,rs188047667,rs188484237,rs188588507,rs189291872,rs189392283,rs189408711,rs189519474,rs189617626,rs189752345,rs190019412,rs190167982,rs190286229,rs190619967,rs190971438,rs191116246,rs191354075,rs191587864,rs191686028,rs192139456,rs192161543,rs192253013,rs192718620,rs192727463,rs192872862,rs192954403,rs193147025,rs198853,rs198854,rs199747912,rs200049708,rs200073745,rs200804123,rs200966,rs200967,rs201173942,rs201314432,rs201324703,rs201361767,rs201382302,rs201593114,rs201746650,rs201782924,rs202198731,rs2032449,rs2229768,rs2241715,rs2241718,rs2241719,rs2705719,rs28362345,rs28397282,rs28446029,rs3130463,rs352960,rs35318502,rs367902291,rs367903899,rs368144763,rs368162052,rs369890846,rs370470883,rs371980246,rs372023652,rs372373398,rs372478306,rs373641150,rs3737937,rs373816561,rs374079214,rs374440179,rs375429854,rs375829652,rs375857260,rs376007904,rs376029883,rs376032611,rs376500242,rs376529976,rs376821340,rs377271397,rs377665213,rs3806731,rs3806732,rs3806733,rs3809142,rs3810445,rs3810446,rs3810447,rs3999544,rs4063494,rs41266783,rs41266831,rs41269279,rs41303907,rs527548862,rs527554776,rs527642612,rs528081649,rs528260330,rs528351375,rs528435536,rs528688483,rs528709974,rs528956995,rs529098518,rs529178773,rs529277693,rs529328864,rs529402434,rs529598403,rs529780705,rs529934276,rs530415808,rs530487220,rs530527461,rs530781966,rs530855569,rs530872470,rs531068271,rs531104872,rs531194129,rs531243977,rs531320362,rs531479983,rs531630381,rs531742943,rs532184358,rs532220768,rs532499742,rs532519657,rs533199890,rs533304936,rs533897739,rs534149080,rs534602280,rs534830458,rs534909121,rs535141878,rs535289171,rs535482472,rs535968060,rs536162715,rs536281662,rs536585110,rs536670700,rs536762669,rs536787792,rs536834250,rs536878069,rs536944787,rs536956027,rs537063636,rs537106141,rs537119032,rs537396310,rs537608147,rs537718576,rs537914441,rs538001977,rs538030778,rs538825157,rs539074969,rs539996446,rs540238288,rs540442619,rs540524268,rs540552983,rs540689000,rs541747997,rs542042463,rs542244756,rs542278590,rs542391572,rs542452949,rs542752467,rs542830795,rs543043707,rs543139436,rs543354408,rs543749547,rs543941483,rs544221881,rs544339920,rs544567955,rs544767905,rs544809343,rs545132656,rs545159814,rs545194040,rs545242983,rs545246181,rs545307905,rs545327535,rs545335414,rs545390565,rs545583063,rs545800291,rs546630484,rs546666112,rs546900055,rs546903442,rs547458205,rs547920080,rs547925693,rs547946169,rs548105428,rs548501484,rs548580581,rs548614384,rs548685462,rs549019784,rs549192335,rs549255814,rs549647947,rs549660103,rs549848596,rs550576349,rs550689079,rs551050359,rs551108522,rs551241072,rs551410092,rs551528550,rs551737902,rs551965315,rs552117990,rs552151434,rs552177319,rs552416467,rs552490945,rs552498165,rs552611730,rs552772416,rs552822181,rs553038017,rs553253224,rs553266629,rs553617303,rs553870079,rs554033037,rs554451209,rs554604277,rs554670511,rs555239855,rs555269905,rs556633921,rs556671810,rs556781979,rs556888388,rs556946611,rs556987944,rs557087378,rs557281284,rs557291504,rs557595602,rs557982709,rs557987361,rs557998228,rs558134386,rs558171088,rs558532392,rs558685047,rs558777294,rs559086895,rs559090903,rs559257020,rs559447703,rs559917888,rs559935005,rs560111648,rs560459484,rs560465301,rs560620059,rs560707696,rs560771609,rs560938736,rs561036180,rs561053494,rs561092003,rs561305681,rs561375423,rs561439201,rs561558500,rs561731155,rs562432764,rs562581748,rs562612492,rs563103543,rs563135813,rs563257632,rs563381253,rs563548560,rs563642756,rs564177548,rs564323811,rs565021579,rs565282309,rs565549873,rs565783577,rs565858816,rs566191210,rs566197408,rs566272378,rs566774320,rs567067593,rs567170021,rs567367527,rs568125259,rs568152539,rs568204272,rs568525424,rs568625359,rs568794945,rs568987815,rs569166016,rs569217087,rs570168191,rs570860486,rs571148714,rs571168598,rs571221093,rs571390810,rs571479866,rs571971350,rs571978317,rs572452154,rs572544472,rs572570631,rs572907388,rs572946946,rs573024671,rs573033067,rs573156011,rs573263031,rs573549968,rs573963285,rs574080196,rs574150275,rs574576556,rs574768041,rs574827022,rs575039316,rs575554752,rs575651840,rs575653248,rs575665379,rs575672151,rs576314327,rs576388967,rs577124339,rs577145475,rs577353282,rs577484049,rs577872122,rs577874131,rs577894487,rs57803073,rs60064752,rs61534839,rs61742993,rs61742995,rs62013660,rs62396221,rs7246818,rs7257438,rs72770706,rs73291813,rs73373138,rs73386656,rs73469977,rs73713199,rs73736560,rs73914830,rs74064298,rs74396045,rs74800925,rs75581773,rs75728791,rs75820821,rs75960110,rs76079017,rs76493173,rs76735058,rs7743957,rs7745232,rs77540803,rs78089326,rs78241039,rs78735537,rs79168586,rs79379002,rs79868973,rs80046513,rs9282870,rs9396792,rs9500884	AGO1,AGO2,HIST1H3B,HIST1H3J,HIST1H4B,HIST1H4C,HIST1H4D,HIST1H4E,HIST1H4H,HIST1H4I,HIST1H4K,MAP2K1,NDC1,NUP153,NUP210,NUP214,NUP35,NUP54,POLR2I,POM121,POU5F1,RAE1,RAN,RANBP2,TGFB1,TPR
GO Biological Process	GO:0060966	regulation of gene silencing by RNA	26	3.4513e-179	4.45321e-175	1.71277e-176	4.72861	111.026	525	0.00693524	0.032794	18	2.17798e-06	0.0281025	0.00156125	2.69953	9.6313	26	109	0.0158633	0.238532	rs111403414,rs111550898,rs111555426,rs111948117,rs112156199,rs112313580,rs112519133,rs112597707,rs112633510,rs112785172,rs113485489,rs113643910,rs113889377,rs114141192,rs114154738,rs114156560,rs114596505,rs114841599,rs114985191,rs115166010,rs115268967,rs115402781,rs115516292,rs115723138,rs115905383,rs116008694,rs116212178,rs116220253,rs11631295,rs116524062,rs117102496,rs117509939,rs117665211,rs117748040,rs118165065,rs12204155,rs1285180,rs13204572,rs13259761,rs138205018,rs138225010,rs138272224,rs139740940,rs140008751,rs140263602,rs140638476,rs140879391,rs140895324,rs141116717,rs141140958,rs141696499,rs141903748,rs141992616,rs142382340,rs142690476,rs142723579,rs143468197,rs143641717,rs143666868,rs143886658,rs143996881,rs145643536,rs145699171,rs145798395,rs146333937,rs147057053,rs147077107,rs147274240,rs147806482,rs147927897,rs147956822,rs148074788,rs148094095,rs148196646,rs148484071,rs148855292,rs148920027,rs149258911,rs149373010,rs149692874,rs149759315,rs150443498,rs150683621,rs150922542,rs151019531,rs151241480,rs16891378,rs16891407,rs16891517,rs16891518,rs180951246,rs181490322,rs181691500,rs182136141,rs182174976,rs182556299,rs182750738,rs182831866,rs182848845,rs183417474,rs183418183,rs183511910,rs183734187,rs183978339,rs184097266,rs184183848,rs184506929,rs184612357,rs184771900,rs184952244,rs185210930,rs185427308,rs185640695,rs185816828,rs186191677,rs186220987,rs186607862,rs186795799,rs186869117,rs187014015,rs187044163,rs187313105,rs187410543,rs187511162,rs187576526,rs187620290,rs187716158,rs187717035,rs187852909,rs188047667,rs188484237,rs188588507,rs189291872,rs189392283,rs189408711,rs189519474,rs189617626,rs189752345,rs190019412,rs190167982,rs190286229,rs190619967,rs190971438,rs191116246,rs191354075,rs191587864,rs191686028,rs192139456,rs192161543,rs192253013,rs192718620,rs192727463,rs192872862,rs192954403,rs193147025,rs198853,rs198854,rs199747912,rs200049708,rs200073745,rs200804123,rs200966,rs200967,rs201173942,rs201314432,rs201324703,rs201361767,rs201382302,rs201593114,rs201746650,rs201782924,rs202198731,rs2032449,rs2229768,rs2241715,rs2241718,rs2241719,rs2705719,rs28362345,rs28397282,rs28446029,rs3130463,rs352960,rs35318502,rs367902291,rs367903899,rs368144763,rs368162052,rs369890846,rs370470883,rs371980246,rs372023652,rs372373398,rs372478306,rs373641150,rs3737937,rs373816561,rs374079214,rs374440179,rs375429854,rs375829652,rs375857260,rs376007904,rs376029883,rs376032611,rs376500242,rs376529976,rs376821340,rs377271397,rs377665213,rs3806731,rs3806732,rs3806733,rs3809142,rs3810445,rs3810446,rs3810447,rs3999544,rs4063494,rs41266783,rs41266831,rs41269279,rs41303907,rs527548862,rs527554776,rs527642612,rs528081649,rs528260330,rs528351375,rs528435536,rs528688483,rs528709974,rs528956995,rs529098518,rs529178773,rs529277693,rs529328864,rs529402434,rs529598403,rs529780705,rs529934276,rs530415808,rs530487220,rs530527461,rs530781966,rs530855569,rs530872470,rs531068271,rs531104872,rs531194129,rs531243977,rs531320362,rs531479983,rs531630381,rs531742943,rs532184358,rs532220768,rs532499742,rs532519657,rs533199890,rs533304936,rs533897739,rs534149080,rs534602280,rs534830458,rs534909121,rs535141878,rs535289171,rs535482472,rs535968060,rs536162715,rs536281662,rs536585110,rs536670700,rs536762669,rs536787792,rs536834250,rs536878069,rs536944787,rs536956027,rs537063636,rs537106141,rs537119032,rs537396310,rs537608147,rs537718576,rs537914441,rs538001977,rs538030778,rs538825157,rs539074969,rs539996446,rs540238288,rs540442619,rs540524268,rs540552983,rs540689000,rs541747997,rs542042463,rs542244756,rs542278590,rs542391572,rs542452949,rs542752467,rs542830795,rs543043707,rs543139436,rs543354408,rs543749547,rs543941483,rs544221881,rs544339920,rs544567955,rs544767905,rs544809343,rs545132656,rs545159814,rs545194040,rs545242983,rs545246181,rs545307905,rs545327535,rs545335414,rs545390565,rs545583063,rs545800291,rs546630484,rs546666112,rs546900055,rs546903442,rs547458205,rs547920080,rs547925693,rs547946169,rs548105428,rs548501484,rs548580581,rs548614384,rs548685462,rs549019784,rs549192335,rs549255814,rs549647947,rs549660103,rs549848596,rs550576349,rs550689079,rs551050359,rs551108522,rs551241072,rs551410092,rs551528550,rs551737902,rs551965315,rs552117990,rs552151434,rs552177319,rs552416467,rs552490945,rs552498165,rs552611730,rs552772416,rs552822181,rs553038017,rs553253224,rs553266629,rs553617303,rs553870079,rs554033037,rs554451209,rs554604277,rs554670511,rs555239855,rs555269905,rs556633921,rs556671810,rs556781979,rs556888388,rs556946611,rs556987944,rs557087378,rs557281284,rs557291504,rs557595602,rs557982709,rs557987361,rs557998228,rs558134386,rs558171088,rs558532392,rs558685047,rs558777294,rs559086895,rs559090903,rs559257020,rs559447703,rs559917888,rs559935005,rs560111648,rs560459484,rs560465301,rs560620059,rs560707696,rs560771609,rs560938736,rs561036180,rs561053494,rs561092003,rs561305681,rs561375423,rs561439201,rs561558500,rs561731155,rs562432764,rs562581748,rs562612492,rs563103543,rs563135813,rs563257632,rs563381253,rs563548560,rs563642756,rs564177548,rs564323811,rs565021579,rs565282309,rs565549873,rs565783577,rs565858816,rs566191210,rs566197408,rs566272378,rs566774320,rs567067593,rs567170021,rs567367527,rs568125259,rs568152539,rs568204272,rs568525424,rs568625359,rs568794945,rs568987815,rs569166016,rs569217087,rs570168191,rs570860486,rs571148714,rs571168598,rs571221093,rs571390810,rs571479866,rs571971350,rs571978317,rs572452154,rs572544472,rs572570631,rs572907388,rs572946946,rs573024671,rs573033067,rs573156011,rs573263031,rs573549968,rs573963285,rs574080196,rs574150275,rs574576556,rs574768041,rs574827022,rs575039316,rs575554752,rs575651840,rs575653248,rs575665379,rs575672151,rs576314327,rs576388967,rs577124339,rs577145475,rs577353282,rs577484049,rs577872122,rs577874131,rs577894487,rs57803073,rs60064752,rs61534839,rs61742993,rs61742995,rs62013660,rs62396221,rs7246818,rs7257438,rs72770706,rs73291813,rs73373138,rs73386656,rs73469977,rs73713199,rs73736560,rs73914830,rs74064298,rs74396045,rs74800925,rs75581773,rs75728791,rs75820821,rs75960110,rs76079017,rs76493173,rs76735058,rs7743957,rs7745232,rs77540803,rs78089326,rs78241039,rs78735537,rs79168586,rs79379002,rs79868973,rs80046513,rs9282870,rs9396792,rs9500884	AGO1,AGO2,HIST1H3B,HIST1H3J,HIST1H4B,HIST1H4C,HIST1H4D,HIST1H4E,HIST1H4H,HIST1H4I,HIST1H4K,MAP2K1,NDC1,NUP153,NUP210,NUP214,NUP35,NUP54,POLR2I,POM121,POU5F1,RAE1,RAN,RANBP2,TGFB1,TPR
GO Biological Process	GO:0034660	ncRNA metabolic process	28	1.11273e-176	1.43576e-172	5.1277e-174	2.46702	503.847	1243	0.0314727	0.0776438	13	1.11016e-06	0.0143243	0.00110187	1.69861	48.8634	83	553	0.0506406	0.15009	rs10044843,rs10484552,rs10984377,rs111482818,rs111541260,rs111605127,rs111704633,rs112050075,rs11211031,rs112264357,rs112300768,rs112333841,rs112334433,rs11248354,rs112485832,rs112595595,rs112599798,rs112640675,rs112666995,rs112830650,rs113030441,rs113050429,rs113133824,rs113251541,rs113521548,rs113580250,rs113748028,rs113777927,rs113861579,rs113889377,rs114099152,rs114106966,rs114338507,rs114575855,rs114728283,rs114985191,rs115155887,rs115220109,rs115246965,rs115378012,rs115402781,rs115542663,rs115596326,rs115604521,rs115704642,rs115741892,rs115939592,rs11602107,rs116401170,rs116699616,rs116818425,rs116904997,rs117047274,rs117089989,rs117100816,rs117162395,rs117321005,rs117358104,rs117457640,rs117665211,rs118000299,rs11870905,rs11923026,rs12062342,rs12065876,rs12120833,rs12288089,rs12331717,rs12531701,rs13182011,rs13230913,rs13259761,rs1369011,rs138249007,rs138630440,rs138730843,rs138735449,rs138810626,rs138814687,rs138832599,rs138875716,rs139014627,rs139123325,rs139145896,rs139148172,rs139371002,rs139593883,rs139711016,rs139741163,rs139763861,rs140027906,rs140534370,rs140628352,rs140679343,rs140752701,rs141023815,rs141052345,rs141224659,rs141510920,rs141580742,rs141648589,rs141829557,rs141936134,rs142040820,rs142060923,rs142073840,rs142156349,rs142467828,rs142645020,rs142885354,rs142993778,rs143058977,rs143176301,rs143334171,rs143548246,rs143562399,rs143601678,rs143956791,rs143989930,rs144220243,rs144486426,rs144521379,rs144529972,rs144883187,rs145118718,rs145261649,rs145404705,rs145643536,rs145993129,rs146127444,rs146346849,rs146373473,rs146409698,rs146478101,rs146521201,rs146689553,rs146771837,rs146969831,rs147034777,rs147437820,rs147441909,rs147657687,rs147753442,rs147806482,rs147887163,rs147946814,rs147979054,rs148364336,rs148457944,rs148529502,rs148548142,rs148593022,rs148657737,rs148787415,rs148883936,rs148935783,rs148989236,rs149012716,rs149043093,rs149078837,rs149198712,rs149258911,rs149311826,rs149409815,rs149521232,rs149576046,rs149737496,rs149759315,rs149812186,rs149827743,rs149836994,rs149864959,rs149952950,rs150116066,rs150198286,rs150243672,rs150310913,rs150452989,rs150647107,rs150671362,rs150683621,rs151085383,rs151116895,rs151153879,rs151180897,rs151205188,rs168222,rs16870592,rs16925321,rs17159262,rs17356900,rs17526105,rs17648305,rs17832364,rs17879451,rs180753873,rs180785306,rs180800093,rs180861123,rs180910148,rs181183628,rs181215176,rs181223290,rs181286582,rs181295050,rs181319446,rs181453599,rs181554560,rs181568348,rs181705475,rs181951308,rs182233626,rs182292818,rs182547220,rs182784290,rs183066198,rs183136375,rs183257598,rs183375940,rs183378156,rs183694290,rs183714575,rs183722009,rs183781293,rs184319394,rs184346891,rs184353851,rs184438629,rs184451239,rs184477254,rs184484371,rs184644515,rs184768071,rs184791240,rs185008659,rs185030814,rs185172591,rs185289604,rs185294164,rs185438421,rs185485632,rs185546762,rs185643777,rs185706398,rs185834168,rs185852857,rs185939069,rs186054777,rs186110702,rs186168412,rs186302211,rs186436286,rs1865492,rs186867585,rs187105463,rs187138707,rs187194293,rs187240432,rs187366296,rs187476973,rs187486570,rs187610480,rs187620290,rs187664103,rs187716158,rs187843950,rs187895925,rs187903709,rs187963756,rs188073178,rs188104751,rs188159296,rs188434164,rs188560097,rs188602573,rs188618886,rs188715426,rs188719691,rs188822196,rs188859263,rs189014752,rs189079512,rs189104531,rs189337792,rs189362780,rs189416550,rs189656578,rs189888579,rs189964286,rs189980932,rs190198003,rs190221792,rs190346329,rs190347445,rs190432541,rs190441625,rs190580001,rs190605516,rs190702906,rs190722196,rs190745114,rs190749256,rs190871283,rs190919160,rs191012414,rs191103953,rs191116246,rs191131758,rs191157443,rs191259137,rs191260644,rs191450548,rs191528455,rs191606862,rs191627999,rs191654790,rs191863483,rs192001264,rs192086782,rs192138374,rs192147456,rs192162583,rs192180757,rs192312048,rs192400403,rs192624199,rs192690958,rs192822166,rs192946914,rs193010018,rs193067873,rs193095179,rs199497571,rs199499005,rs199604629,rs199696687,rs199830497,rs199911160,rs199936857,rs200115815,rs200134510,rs200287788,rs200288642,rs200295931,rs200301129,rs200316265,rs200539325,rs200596069,rs200750074,rs200760522,rs200856709,rs200858860,rs200889529,rs201008233,rs201039947,rs201054427,rs201102830,rs201165333,rs201228905,rs201256361,rs201417696,rs201500557,rs201533122,rs201547281,rs201554645,rs201613351,rs201746729,rs201791515,rs201799796,rs201991577,rs202055527,rs202117737,rs202123650,rs202161524,rs202174196,rs2032937,rs2032938,rs2051407,rs2112159,rs2233809,rs2238155,rs2239205,rs2241591,rs2241592,rs2271951,rs2271952,rs2271953,rs2274432,rs2275602,rs2275641,rs2278460,rs2288673,rs2298715,rs2298716,rs2303754,rs2773320,rs28362597,rs28384498,rs28450989,rs28482034,rs28521883,rs28723680,rs2954658,rs2970504,rs3219467,rs367591907,rs367612462,rs367775660,rs367792590,rs367987557,rs368133466,rs368303667,rs368573179,rs368732717,rs368852288,rs369137891,rs369188566,rs369319596,rs369353617,rs369391874,rs369903330,rs369926420,rs370051031,rs370223435,rs370459041,rs371386216,rs371403510,rs371476312,rs371574821,rs372587218,rs372618768,rs372949871,rs373369237,rs373405640,rs374024961,rs374165794,rs374540185,rs374716280,rs374729850,rs374793483,rs374914167,rs374942404,rs375023191,rs375181202,rs375299248,rs375342551,rs375370306,rs375447418,rs3756260,rs375655875,rs3756661,rs375707469,rs375708347,rs375955160,rs376099100,rs376449654,rs376472713,rs376574733,rs376814496,rs377227141,rs377380057,rs377467737,rs377657561,rs3796934,rs3796935,rs3796936,rs3807479,rs3809142,rs3810445,rs3810446,rs3810447,rs3822304,rs3845191,rs3934789,rs41265851,rs41271053,rs41271055,rs41271379,rs4233465,rs42515,rs45626136,rs4573997,rs527307703,rs527358166,rs527393721,rs527403979,rs527409239,rs527487131,rs527548862,rs527554776,rs527556785,rs527658321,rs527669387,rs527758989,rs527771814,rs527813846,rs527860476,rs527942446,rs527946384,rs528096260,rs528204892,rs528456428,rs528486286,rs528532333,rs528688483,rs528769465,rs528803158,rs528881166,rs529166485,rs529187602,rs529241478,rs529311140,rs529425621,rs529532974,rs529546851,rs529702118,rs529728095,rs529741996,rs529827849,rs529834074,rs529946489,rs530016376,rs530065024,rs530072276,rs530082188,rs530105796,rs530205925,rs530231102,rs530320253,rs530483302,rs530493110,rs530526546,rs530615527,rs530824179,rs530933218,rs531035304,rs531061239,rs531082101,rs531104872,rs531105247,rs531336951,rs531370490,rs531392663,rs531449652,rs531464709,rs531483802,rs531501980,rs531659011,rs531832495,rs531843620,rs531943601,rs532018793,rs532041203,rs532055518,rs532266071,rs532322774,rs532340534,rs532378577,rs532424155,rs532447856,rs532466045,rs532561099,rs532615603,rs532692799,rs532733333,rs532809091,rs532832984,rs533004220,rs533092270,rs533164596,rs533199890,rs533284385,rs533315005,rs533344306,rs533360525,rs533444172,rs533458721,rs533467276,rs533476621,rs533505422,rs533514670,rs533530294,rs533539000,rs533605777,rs533615862,rs533636446,rs533978284,rs533995389,rs534002285,rs534081242,rs534082462,rs534091535,rs534111025,rs534143211,rs534210164,rs534317461,rs534574650,rs534588103,rs534737677,rs534744331,rs534862805,rs534892,rs534998486,rs535068520,rs535087381,rs535287825,rs535540311,rs535751603,rs535755038,rs535774815,rs535791984,rs535825788,rs535872348,rs535967703,rs535968060,rs535978289,rs535993760,rs535997338,rs536091360,rs536210903,rs536258705,rs536328836,rs536538521,rs536589512,rs536693830,rs536793334,rs536812092,rs536856982,rs536915270,rs536924878,rs536956027,rs536974348,rs537002248,rs537022624,rs537067373,rs537093829,rs537168893,rs537210946,rs537255608,rs537546222,rs537769365,rs537798693,rs537893285,rs537914441,rs537932462,rs538030851,rs538266781,rs538277880,rs538280773,rs538381432,rs538428747,rs538520411,rs538577762,rs538824257,rs538849378,rs538926833,rs538953859,rs538972870,rs539045221,rs539180441,rs539188910,rs539275273,rs539354032,rs539370223,rs539482081,rs539691432,rs539912464,rs540036160,rs540077871,rs540195816,rs540260117,rs540404385,rs540431164,rs540477535,rs540482661,rs540523110,rs540542048,rs540725865,rs540793556,rs541076116,rs541173299,rs541265549,rs541417493,rs541464475,rs541478397,rs541498070,rs541529286,rs541648926,rs541662688,rs541674780,rs541815370,rs541881111,rs541931816,rs541952483,rs541975840,rs542073140,rs542192277,rs542334222,rs542340035,rs542360086,rs542496848,rs542579469,rs542666828,rs542790507,rs542914756,rs542924230,rs543195586,rs543238897,rs543342193,rs543390529,rs543494278,rs543623978,rs543669751,rs543700760,rs543880559,rs543938072,rs543941483,rs543968230,rs543989906,rs544099826,rs544159376,rs544211085,rs544230700,rs544237043,rs544379036,rs544405016,rs544442723,rs544494703,rs544520131,rs544596004,rs544618113,rs544734823,rs544766643,rs544864052,rs545112449,rs545264449,rs545443434,rs545581169,rs545620758,rs545645196,rs545692332,rs545754364,rs545878519,rs546006015,rs546074528,rs546164811,rs546204428,rs546214110,rs546502428,rs546671242,rs546687419,rs546888564,rs546900055,rs546908483,rs546935320,rs546945293,rs547090638,rs547103253,rs547172614,rs547196204,rs547319411,rs547338403,rs547427263,rs547427957,rs547520291,rs547867258,rs547898564,rs547924700,rs547940298,rs548198842,rs548243958,rs548272794,rs548289201,rs548410756,rs548479332,rs548578835,rs548607846,rs548660530,rs548697180,rs548777530,rs548993668,rs549001883,rs549016031,rs549234271,rs549314996,rs549315038,rs549342670,rs549351851,rs549470824,rs549571086,rs549727973,rs549792163,rs549804387,rs549993976,rs549998066,rs550049755,rs550060809,rs550061329,rs550070729,rs550212070,rs550214967,rs550386343,rs550386447,rs550399936,rs550447046,rs550527331,rs550708821,rs550758046,rs550762218,rs550784370,rs550883142,rs551048987,rs551159082,rs551203949,rs551241072,rs551250190,rs551403495,rs551458274,rs551564710,rs551615017,rs551692890,rs551752748,rs551985466,rs552024374,rs552144024,rs552162993,rs552311498,rs552334603,rs552377283,rs552416467,rs552490945,rs552498931,rs552568458,rs552683650,rs552719844,rs552720336,rs552746646,rs552842961,rs552858805,rs552862331,rs552988934,rs553005572,rs553018383,rs553138993,rs553302302,rs553497146,rs553691271,rs553692259,rs553733620,rs553734955,rs553759096,rs553849517,rs553982085,rs554033037,rs554232576,rs554394207,rs554460664,rs554496219,rs554507676,rs554617862,rs554657688,rs554659179,rs554696631,rs554928266,rs555026594,rs555103896,rs555296789,rs555492774,rs555575771,rs555588185,rs555751492,rs555908807,rs555992867,rs556029542,rs556058259,rs556093343,rs556131273,rs556276538,rs556304629,rs556328453,rs556345526,rs556381111,rs556524907,rs556633921,rs556647178,rs556741328,rs556796419,rs556965303,rs557187364,rs557288140,rs557626542,rs557710982,rs557726055,rs557843727,rs557872433,rs558100378,rs558259298,rs558356279,rs558406439,rs55840928,rs558462383,rs558611117,rs558631049,rs55863167,rs558679053,rs558690540,rs558777294,rs558791544,rs558964850,rs559038837,rs559086895,rs559119741,rs559124811,rs559155545,rs559227803,rs559235270,rs559297701,rs559344248,rs559493031,rs559493054,rs559740164,rs560041499,rs560069959,rs560316406,rs560333653,rs560339441,rs560368423,rs560399241,rs560408939,rs560442329,rs560457685,rs560465301,rs560601724,rs560619277,rs560739226,rs560767311,rs560796016,rs560917065,rs560979597,rs561084792,rs561090467,rs561092003,rs561124185,rs561159283,rs561185984,rs561376380,rs561392608,rs561668528,rs561733435,rs561848045,rs561872913,rs561907041,rs562097383,rs562101199,rs562159326,rs562305410,rs562307401,rs562395970,rs562396858,rs562432764,rs562542143,rs562591227,rs562609472,rs562678322,rs562702663,rs562788409,rs562824416,rs562866267,rs562892878,rs563000203,rs563046821,rs563338386,rs563465914,rs563580245,rs563616253,rs563617544,rs563840184,rs564105849,rs564177184,rs564192940,rs564263036,rs564323811,rs564345276,rs564696046,rs564699329,rs564712027,rs564715647,rs564917773,rs564941798,rs565127722,rs565146442,rs565227162,rs565251114,rs565266815,rs565278788,rs565288363,rs565459535,rs565470286,rs565684402,rs565747261,rs565767585,rs566137056,rs566321242,rs566440149,rs566493371,rs566542659,rs566565158,rs566739502,rs566774320,rs56684411,rs566848101,rs566912641,rs567070246,rs567196383,rs567315596,rs567329211,rs567342255,rs567369231,rs567378918,rs567413043,rs567569258,rs567821117,rs567831029,rs567970386,rs568038235,rs568049685,rs568088927,rs568152539,rs568180789,rs568196661,rs568199609,rs568216546,rs56839647,rs568449753,rs568468491,rs568655385,rs568659748,rs568739145,rs568782960,rs568794945,rs568862680,rs568885068,rs568907421,rs569008295,rs569082393,rs569097065,rs569156927,rs569271744,rs569277593,rs569387626,rs569428946,rs569580379,rs569713359,rs569830859,rs569855329,rs569869355,rs569967200,rs570045052,rs570188398,rs570331797,rs570566107,rs570610827,rs570653462,rs570728913,rs570793022,rs570842618,rs570961470,rs571021795,rs571076041,rs571171395,rs571236534,rs571250041,rs571304759,rs571311630,rs571332428,rs571359419,rs571371796,rs571479866,rs571536900,rs571600035,rs571642293,rs571736063,rs571757724,rs571817569,rs571863819,rs571936007,rs571966330,rs571979815,rs572050686,rs572452154,rs572454071,rs572683678,rs572705029,rs572726434,rs572825517,rs572866657,rs573193138,rs573282151,rs573383990,rs573398339,rs573455866,rs573485214,rs573501452,rs573612852,rs573727666,rs573784981,rs573796966,rs573801720,rs573985701,rs574069998,rs574323366,rs574410999,rs574675205,rs574729455,rs574811149,rs574909552,rs574933238,rs574934453,rs574985136,rs575059029,rs575067868,rs575108350,rs575200221,rs575200902,rs575231522,rs575387816,rs575411553,rs575417892,rs575423644,rs575766865,rs575808040,rs575831494,rs575871093,rs576104393,rs576237042,rs576285752,rs576328180,rs576395482,rs576471439,rs576641083,rs576654026,rs576780904,rs576796002,rs576907230,rs576968318,rs576984233,rs577101546,rs577120175,rs577145475,rs577201597,rs577408784,rs577493254,rs577863844,rs577894487,rs577922318,rs577939194,rs57803073,rs578214950,rs58748092,rs587594658,rs587605479,rs587668922,rs587712701,rs587758982,rs58890784,rs59344765,rs59653875,rs61356961,rs61493743,rs61738765,rs61738771,rs61739880,rs62259757,rs62574055,rs62636572,rs6695781,rs6861744,rs6926466,rs7090135,rs71646400,rs7179688,rs7246818,rs7257438,rs72747995,rs72941378,rs72941381,rs73050969,rs73074360,rs73082766,rs73281550,rs73300620,rs73352339,rs73415014,rs73419443,rs73419464,rs73439283,rs73471762,rs73495502,rs73501892,rs73520416,rs73608403,rs73713199,rs73736653,rs74064298,rs74070602,rs74118750,rs74146332,rs74380263,rs74406341,rs75030720,rs75518884,rs75563460,rs75581773,rs75592819,rs76504879,rs76731828,rs76735058,rs76739747,rs7677415,rs76918444,rs76971248,rs7711530,rs77194483,rs7746096,rs77870652,rs77870737,rs78030167,rs78427007,rs78488747,rs78924861,rs78958823,rs78980639,rs7926862,rs79412030,rs79639979,rs79673193,rs79913180,rs80207641,rs80352496,rs819420,rs920037,rs936562,rs9468784	ABT1,AGO1,AGO2,AGO3,BMS1,C9orf156,DDX51,DHX37,DIMT1,DUS4L,ELL2,ENSG00000203546,EPRS,ERI1,FARS2,GARS,HEATR1,HNRNPA2B1,IKBKAP,IMP3,INTS1,INTS12,INTS4,INTS5,INTS9,ISG20,ISG20L2,KARS,KIAA0947,KRR1,METTL1,NAF1,NARS,NCBP1,NOC4L,NSUN6,PARS2,POLG2,POLR2I,POP4,PRKRA,PSTK,QTRTD1,RAN,RPL13A,RPL22,RPL29,RPL34,RPL37,RPL8,RPLP0,RPP21,RPP40,RPRD1A,RPS12,RPS24,RPS28,RPS3,RPS8,RPUSD2,RRNAD1,RRP1B,RRP8,SBDS,SNAPC5,SRFBP1,TAF6,TARS,TOE1,TOPAZ1,TRDMT1,TRMT13,TRMT44,TRMT5,TSEN15,TUT1,TYW1,UTP15,UTP3,VARS,WARS2,YARS,ZBTB8OS
GO Biological Process	GO:0016233	telomere capping	29	1.69612e-175	2.18851e-171	7.54657e-173	12.0195	21.0492	253	0.00131484	0.0158036	142	0.00138247	1	0.125619	3.18298	2.82754	9	32	0.00549115	0.28125	rs112156199,rs112313580,rs112633510,rs113643910,rs114154738,rs114596505,rs115084854,rs115723138,rs116212178,rs117102496,rs117457640,rs117509939,rs117748040,rs118165065,rs12204155,rs13204572,rs138225010,rs140008751,rs140263602,rs140638476,rs140895324,rs141140958,rs141696499,rs142382340,rs143468197,rs143886658,rs143996881,rs145699171,rs146127444,rs147057053,rs147927897,rs148074788,rs148484071,rs148855292,rs150116066,rs150443498,rs16891378,rs16891407,rs16891517,rs16891518,rs181262365,rs181691500,rs182556299,rs182750738,rs182831866,rs182848845,rs183417474,rs184139081,rs184183848,rs184771900,rs184952244,rs185427308,rs185816828,rs186191677,rs186220987,rs1865492,rs186607862,rs187014015,rs187044163,rs187410543,rs187576526,rs187717035,rs188588507,rs189392283,rs189408711,rs190167982,rs190619967,rs190971438,rs191354075,rs191587864,rs191686028,rs192161543,rs192954403,rs198853,rs198854,rs199747912,rs200049708,rs200073745,rs200287788,rs200804123,rs200858860,rs201173942,rs201314432,rs201324703,rs201382302,rs201593114,rs201746650,rs201782924,rs202198731,rs2032449,rs2229768,rs2233809,rs28446029,rs3213558,rs367902291,rs368144763,rs368162052,rs370470883,rs372023652,rs373641150,rs373816561,rs374079214,rs375429854,rs375829652,rs375857260,rs376032611,rs377271397,rs377665213,rs3999544,rs41266783,rs41266831,rs41304679,rs4822746,rs527813846,rs528071205,rs528260330,rs528351375,rs528956995,rs529098518,rs529178773,rs529328864,rs529402434,rs529780705,rs530527461,rs530781966,rs531320362,rs531742943,rs532184358,rs532499742,rs534149080,rs534830458,rs535482472,rs536162715,rs536281662,rs536585110,rs536670700,rs536787792,rs536834250,rs536878069,rs537063636,rs537106141,rs537608147,rs538001977,rs538030778,rs538972870,rs539878767,rs540238288,rs540442619,rs540552983,rs542123278,rs542391572,rs542752467,rs544230700,rs544339920,rs544788097,rs545132656,rs545159814,rs545194040,rs545246181,rs545450393,rs545583063,rs546216997,rs546666112,rs547920080,rs547946169,rs548198842,rs549192335,rs549255814,rs550576349,rs550689079,rs551050359,rs551108522,rs551410092,rs551528550,rs552772416,rs553266629,rs553283437,rs553617303,rs553870079,rs554670511,rs555269905,rs555840265,rs556671810,rs556849260,rs556946611,rs557281284,rs557595602,rs558259298,rs558532392,rs558685047,rs559090903,rs559257020,rs559935005,rs560111648,rs560767311,rs560771609,rs561036180,rs561375423,rs561595505,rs563046821,rs563103543,rs563257632,rs563381253,rs563876623,rs565021579,rs565487575,rs565783577,rs566191210,rs566863212,rs567067593,rs567170021,rs567367527,rs568125259,rs568180789,rs568625359,rs569457501,rs570168191,rs570860486,rs571221093,rs571978317,rs572544472,rs572946946,rs573549968,rs573963285,rs574576556,rs574768041,rs575397800,rs575554752,rs575651840,rs575672151,rs576705101,rs577353282,rs577361752,rs577484049,rs5997106,rs61534839,rs61742993,rs61742995,rs62396221,rs73736560,rs74800925,rs76079017,rs76493173,rs76690691,rs7743957,rs7745232,rs78089326,rs78241039,rs78735537,rs79168586,rs79868973,rs8139114,rs920037	HIST1H4B,HIST1H4C,HIST1H4D,HIST1H4E,HIST1H4H,HIST1H4I,HIST1H4K,TERF2IP,TFIP11
GO Biological Process	GO:0010608	posttranscriptional regulation of gene expression	30	5.32648e-175	6.87276e-171	2.29092e-172	2.24344	658.81	1478	0.0411525	0.0923231	10	6.24944e-07	0.00806365	0.000806366	1.71598	48.9517	84	554	0.0512508	0.151624	rs10122321,rs10122382,rs10125534,rs10417061,rs10747783,rs111403414,rs11141875,rs11141876,rs11141877,rs111482818,rs111550898,rs111555426,rs111912591,rs111948117,rs112156199,rs112313580,rs112398574,rs112475033,rs11248354,rs112485832,rs112496217,rs112519133,rs112597707,rs112633510,rs112785172,rs112926897,rs112987408,rs113060212,rs113133824,rs113485489,rs113606276,rs113643910,rs113745031,rs113889377,rs114121489,rs114141192,rs114154738,rs114156560,rs114249219,rs114338507,rs114596505,rs114691438,rs114837913,rs114841599,rs114879062,rs114901957,rs114985191,rs115006957,rs115108712,rs115142610,rs115166010,rs115268967,rs115350704,rs115402781,rs115512851,rs115516292,rs115604521,rs115662461,rs115672436,rs115723138,rs115849658,rs115860750,rs115905383,rs116008694,rs116018969,rs116020033,rs116182120,rs116182563,rs116212178,rs116220253,rs116305767,rs11631295,rs11650929,rs116524062,rs116616332,rs116789032,rs117000813,rs117047274,rs117102496,rs117321005,rs117343253,rs117405581,rs117509939,rs117665211,rs117748040,rs117750251,rs117756326,rs117779287,rs118100994,rs118165065,rs12077415,rs12204155,rs12288089,rs12331717,rs12590235,rs1285180,rs13028869,rs13204572,rs13230913,rs13259761,rs1377994,rs137913403,rs137980701,rs138045493,rs138205018,rs138225010,rs138249007,rs138272224,rs138461986,rs138514927,rs138588074,rs138768809,rs138832599,rs139006873,rs139195347,rs139264302,rs139626805,rs139695712,rs139740940,rs139741163,rs139867034,rs140008751,rs140230538,rs140263602,rs140502809,rs140638476,rs140812715,rs140857507,rs140879391,rs140895324,rs140905075,rs141116717,rs141140958,rs141336091,rs141367465,rs141419016,rs141510920,rs141580742,rs141696499,rs141717068,rs141829557,rs141903748,rs141936134,rs141939434,rs141981665,rs141992616,rs142040820,rs142073840,rs142382340,rs142389448,rs142467828,rs142690476,rs142723579,rs142745232,rs142938354,rs142993778,rs142993954,rs143277641,rs143418452,rs143465014,rs143468197,rs143562399,rs143601678,rs143602430,rs143641717,rs143666868,rs143886658,rs143987320,rs143996881,rs144279089,rs144339415,rs144486426,rs144565668,rs144620518,rs144717811,rs144718426,rs145013709,rs145121686,rs145254939,rs145539737,rs145643536,rs145699171,rs145798395,rs146075452,rs146241007,rs146333937,rs146346849,rs146372377,rs146383314,rs146550227,rs146771837,rs147009114,rs147034777,rs147057053,rs147077107,rs147139228,rs147274240,rs147420988,rs147644138,rs147657687,rs147806482,rs147927897,rs147946940,rs147956822,rs148074788,rs148094095,rs148172707,rs148196646,rs148239880,rs148307866,rs148345491,rs148364336,rs148417512,rs148458274,rs148484071,rs148506472,rs148778230,rs148787415,rs148831926,rs148855292,rs148883936,rs148920027,rs148935783,rs149043093,rs149258911,rs149278445,rs149373010,rs149556465,rs149692874,rs149759315,rs149827743,rs149861231,rs149930540,rs149947041,rs150443498,rs150452989,rs150647107,rs150683621,rs150706944,rs150922542,rs151019531,rs151116895,rs151222479,rs151239869,rs151241480,rs151316007,rs1554,rs1630250,rs16891378,rs16891407,rs16891517,rs16891518,rs16899637,rs16899639,rs17027478,rs17050450,rs17323034,rs17526417,rs17555070,rs17565804,rs17879451,rs180745376,rs180811613,rs180951246,rs181215176,rs181249140,rs181252693,rs181304595,rs181361117,rs181437844,rs181490322,rs181497700,rs181554560,rs181603794,rs181691500,rs182136141,rs182174976,rs182227219,rs182292818,rs182435279,rs182535456,rs182556299,rs182600707,rs182750738,rs182831866,rs182844006,rs182848845,rs183257598,rs183390226,rs183417474,rs183418183,rs183428517,rs183479233,rs183481838,rs183511910,rs183513060,rs183607211,rs183670094,rs183714575,rs183722009,rs183734187,rs183885780,rs183972786,rs183978339,rs183981987,rs184097266,rs184183848,rs184319394,rs184506929,rs184590037,rs184612357,rs184771900,rs184841477,rs184952244,rs185003412,rs185030814,rs185045336,rs185210930,rs185310149,rs185367076,rs185427308,rs185438421,rs185632184,rs185640695,rs185678841,rs185816828,rs185981849,rs186191677,rs186205363,rs186220987,rs186472226,rs186533278,rs186607862,rs186795799,rs186869117,rs187014015,rs187044163,rs187099157,rs187105463,rs187284101,rs187313105,rs187410543,rs187476973,rs187511162,rs187576526,rs187620290,rs187716158,rs187717035,rs187843950,rs187852909,rs187895925,rs187903709,rs187955784,rs188024332,rs188047667,rs188140051,rs188430012,rs188484237,rs188539957,rs188588507,rs188672876,rs188706024,rs188822196,rs188872130,rs188926748,rs189104531,rs189146558,rs189273862,rs189291872,rs189376259,rs189392283,rs189408711,rs189519474,rs189617626,rs189733925,rs189752345,rs190019412,rs190167982,rs190246139,rs190286229,rs190362963,rs190619967,rs190662366,rs190760115,rs190887779,rs190931938,rs190971438,rs190979361,rs191116246,rs191157443,rs191267742,rs191354075,rs191421828,rs191532656,rs191587864,rs191606862,rs191672351,rs191686028,rs191698332,rs191863483,rs191874191,rs191996378,rs192086782,rs192089877,rs192138374,rs192139456,rs192161543,rs192249366,rs192253013,rs192299508,rs192382052,rs192636266,rs192718620,rs192727463,rs192872862,rs192954403,rs193010018,rs193127494,rs193147025,rs198853,rs198854,rs199747912,rs199958387,rs200049708,rs200073745,rs200288642,rs200747062,rs200804123,rs200966,rs200967,rs201165333,rs201173942,rs201221404,rs201314432,rs201324703,rs201361767,rs201382302,rs201593114,rs201613351,rs201746650,rs201782924,rs201857657,rs201991577,rs202055527,rs202147098,rs202161524,rs202174196,rs202198731,rs2032449,rs2070624,rs2070625,rs2070627,rs2070628,rs2071476,rs2071477,rs2071480,rs2071592,rs2074624,rs212532,rs2229768,rs2231913,rs2231914,rs2231915,rs2231917,rs2241715,rs2241718,rs2241719,rs2271951,rs2271952,rs2271953,rs2278929,rs2278930,rs2293360,rs2705719,rs2746644,rs28362345,rs28362594,rs28372833,rs28397282,rs28446029,rs3026874,rs312841,rs312891,rs312892,rs3130463,rs3219184,rs34548063,rs352960,rs35318502,rs35957924,rs36228632,rs36228633,rs36228937,rs36228939,rs36229272,rs36229273,rs36229584,rs36232285,rs36232286,rs367706392,rs367902291,rs367903899,rs367997915,rs368144763,rs368151450,rs368162052,rs368428306,rs368709119,rs368732717,rs369015640,rs369213782,rs369319596,rs369890846,rs370470883,rs370749559,rs371085361,rs371138950,rs371980246,rs372023652,rs372057860,rs372090843,rs372118995,rs372301287,rs372373398,rs372374570,rs372478306,rs372648094,rs373104211,rs373258230,rs373411254,rs373543505,rs373641150,rs3737937,rs373816561,rs373921617,rs374079214,rs374103328,rs374440179,rs374527238,rs374540185,rs3746653,rs374716280,rs3749667,rs374993941,rs375345043,rs375401588,rs375429854,rs375829652,rs375857260,rs375940405,rs376007904,rs376029883,rs376032611,rs376177218,rs376237718,rs376488196,rs376500242,rs376529976,rs376821340,rs376952654,rs377011840,rs377271397,rs377418266,rs377513491,rs377665213,rs3806731,rs3806732,rs3806733,rs3809142,rs3810445,rs3810446,rs3810447,rs3822304,rs3999544,rs4063494,rs41266783,rs41266831,rs41269279,rs41303907,rs4145208,rs4267672,rs4877370,rs489676,rs5004340,rs527286318,rs527393721,rs527496327,rs527511706,rs527548862,rs527554776,rs527628672,rs527642612,rs527658076,rs527670468,rs527740145,rs527758989,rs527887772,rs527947257,rs528069963,rs528081649,rs528152149,rs528176852,rs528191940,rs528227967,rs528260330,rs528351375,rs528356901,rs528377338,rs528435536,rs528437761,rs528486286,rs528664059,rs528685022,rs528688483,rs528709974,rs528774166,rs528836695,rs528956400,rs528956995,rs529098518,rs529178773,rs529229951,rs529241478,rs529277693,rs529328864,rs529402434,rs529543925,rs529598403,rs529619557,rs529728095,rs529780705,rs529834074,rs529895026,rs529904632,rs529934276,rs529950559,rs530016376,rs530093041,rs530304341,rs530409408,rs530415808,rs530437242,rs530460737,rs530487220,rs530527461,rs530529418,rs530564669,rs530611163,rs530615527,rs530781966,rs530855569,rs530872470,rs530915349,rs530985319,rs530985912,rs531068271,rs531104872,rs531131053,rs531194129,rs531243977,rs531320362,rs531336951,rs531337794,rs531371727,rs531470716,rs531479983,rs531508711,rs531630381,rs531679938,rs531685144,rs531742943,rs531832495,rs531943601,rs531968042,rs531977463,rs532160353,rs532171507,rs532184358,rs532192535,rs532220768,rs532266071,rs532295902,rs532322774,rs532421333,rs532498794,rs532499742,rs532519657,rs532535040,rs532541467,rs532611192,rs532723780,rs532753912,rs532809091,rs532814861,rs532832984,rs532925908,rs533086499,rs533164596,rs533199890,rs533200766,rs533304936,rs533453981,rs533459031,rs533514670,rs533611240,rs533636446,rs533641021,rs533760139,rs533788070,rs533897739,rs533995389,rs534105171,rs534149080,rs534325444,rs534419895,rs534550250,rs534574650,rs534602280,rs534609801,rs534623882,rs534640937,rs534744331,rs534830458,rs534892,rs534909121,rs535087381,rs535127626,rs535141878,rs535193506,rs535289171,rs535299261,rs535482472,rs535533657,rs535560667,rs535742165,rs535751603,rs535791984,rs535887530,rs535911741,rs535968060,rs536003702,rs536022511,rs536035536,rs536107806,rs536162715,rs536172034,rs536178236,rs536196984,rs536258705,rs536281662,rs536369554,rs536436101,rs536574920,rs536585110,rs536667013,rs536670700,rs536700124,rs536762669,rs536771255,rs536780726,rs536787792,rs536834250,rs536856982,rs536878069,rs536944787,rs536956027,rs536993934,rs537063636,rs537106141,rs537109026,rs537119032,rs537181412,rs537210946,rs537396310,rs537546406,rs537608147,rs537718576,rs537798693,rs537861618,rs537914441,rs537957984,rs537983097,rs538001977,rs538030778,rs538039534,rs538083390,rs538280773,rs538431068,rs538502572,rs538571921,rs538577762,rs538825157,rs538929992,rs539074969,rs539351628,rs539482081,rs539691432,rs539757298,rs539942948,rs539996446,rs540077871,rs540115232,rs540162537,rs540238288,rs540341423,rs540441597,rs540442619,rs540482661,rs540524268,rs540552983,rs540554803,rs540689000,rs540879848,rs540919202,rs540969300,rs541101708,rs541281774,rs541414086,rs541415635,rs541647565,rs541674780,rs541747997,rs541834916,rs541881111,rs541931816,rs541939920,rs541991394,rs542033210,rs542042463,rs542073140,rs542121389,rs542142538,rs542184965,rs542213178,rs542233508,rs542236095,rs542244756,rs542278590,rs542309063,rs542340035,rs542391572,rs542452949,rs542579469,rs542752467,rs542830795,rs543043707,rs543139436,rs543165574,rs543187252,rs543220167,rs543342193,rs543354408,rs543370027,rs543700760,rs543713954,rs543749547,rs543934218,rs543941483,rs543989906,rs544204866,rs544221881,rs544339920,rs544503426,rs544520131,rs544567955,rs544743494,rs544759375,rs544767905,rs544809343,rs544884644,rs545054845,rs545058421,rs545132656,rs545159814,rs545194040,rs545242983,rs545246181,rs545250086,rs545307905,rs545327535,rs545335414,rs545390565,rs545473590,rs545583063,rs545637697,rs545692332,rs545733731,rs545748258,rs545800291,rs545845249,rs546204428,rs546287443,rs546325005,rs546349253,rs546402390,rs546502428,rs546630484,rs546666112,rs546900055,rs546903442,rs547108645,rs547145039,rs547172614,rs547228511,rs547317705,rs547375926,rs547427263,rs547434778,rs547458205,rs547520291,rs547664615,rs547867258,rs547889385,rs547895919,rs547920080,rs547925693,rs547946169,rs547965204,rs548025179,rs548105428,rs548158266,rs548160919,rs548220808,rs548289201,rs548468273,rs548501484,rs548510701,rs548580581,rs548614384,rs548685462,rs548933175,rs548963531,rs548993668,rs549019784,rs549192335,rs549255814,rs549647947,rs549660103,rs549713803,rs549848596,rs549851571,rs549998066,rs550016259,rs550060809,rs550214967,rs550227996,rs550255975,rs550527331,rs550540208,rs550562392,rs550564556,rs550576349,rs550689079,rs550708821,rs550762218,rs550901897,rs550909487,rs551024195,rs551048987,rs551050359,rs551108522,rs551137543,rs551213909,rs551241072,rs551364273,rs551410092,rs551412986,rs551528550,rs551658730,rs551737902,rs551868339,rs551890490,rs551965315,rs551985466,rs552048487,rs552098765,rs552117990,rs552151434,rs552177319,rs552185016,rs552187425,rs552212746,rs552334603,rs552386083,rs552416467,rs552422272,rs552490945,rs552498165,rs552498931,rs552611730,rs552754958,rs552772416,rs552822181,rs552834436,rs553038017,rs553091754,rs553157590,rs553172733,rs553186136,rs553208485,rs553253224,rs553266629,rs553344441,rs553387400,rs553463241,rs553476665,rs553574263,rs553579236,rs553617303,rs553692259,rs553870079,rs553949737,rs553979888,rs554008873,rs554033037,rs554269808,rs554343196,rs554451209,rs554531431,rs554604277,rs554659179,rs554670511,rs554692515,rs554877745,rs554894626,rs555239855,rs555269905,rs555437372,rs555489747,rs555492774,rs555589536,rs555652321,rs555794342,rs555812321,rs555992867,rs556029542,rs556056335,rs556058259,rs556083217,rs556122714,rs556131273,rs556210121,rs556328453,rs556385711,rs556633921,rs556646978,rs556671810,rs556684448,rs556781979,rs556833895,rs556884382,rs556888388,rs556923617,rs556946611,rs556987944,rs55704283,rs557081755,rs557087378,rs557187364,rs557281284,rs557291504,rs557297691,rs557345405,rs557595602,rs557710982,rs557728044,rs557979807,rs557982709,rs557987361,rs557998228,rs558134386,rs558169512,rs558171088,rs558224558,rs558356279,rs558519530,rs558532392,rs558632077,rs558685047,rs55870528,rs558777294,rs558797628,rs558995938,rs559072225,rs559086895,rs559090903,rs559179467,rs559204243,rs559257020,rs559297701,rs559352261,rs559447703,rs559517413,rs559536048,rs559576605,rs559596645,rs559856981,rs559884190,rs559888991,rs559917888,rs559935005,rs560111648,rs560222996,rs560368423,rs560370609,rs560399241,rs560442329,rs560457685,rs560459484,rs560465301,rs560467728,rs560484909,rs560570257,rs560620059,rs560646025,rs560707696,rs560771609,rs560779006,rs560845389,rs560938736,rs561036180,rs561053494,rs561092003,rs561124185,rs561234600,rs56123859,rs561244678,rs56127609,rs561305681,rs561374898,rs561375423,rs561439201,rs561532028,rs561558500,rs561634647,rs561731155,rs561733435,rs561775637,rs561903753,rs561952323,rs562023311,rs562063284,rs562093015,rs562093371,rs562200562,rs562251529,rs562305410,rs562307401,rs562432764,rs562511588,rs562581748,rs562591227,rs562609472,rs562612492,rs56262082,rs562709907,rs562824416,rs563103543,rs563135813,rs563257632,rs563287300,rs563315709,rs563381253,rs563510952,rs563548560,rs563557433,rs563614785,rs563617544,rs563642756,rs563736938,rs56376659,rs563774327,rs563815962,rs563840184,rs563873507,rs563921008,rs563962657,rs564177548,rs564263036,rs564323811,rs564345276,rs564396919,rs564525680,rs564715647,rs564787847,rs564864510,rs564923174,rs565021579,rs565127722,rs565170229,rs565178916,rs565282309,rs565402755,rs565549873,rs565551052,rs565582299,rs565783577,rs565858816,rs565932841,rs566191210,rs566197408,rs566272378,rs566279793,rs566317454,rs566379164,rs566493371,rs566594848,rs566623419,rs566739502,rs566774320,rs566779659,rs566972443,rs566994134,rs567013827,rs567036102,rs567056759,rs567067593,rs567101277,rs567170021,rs567287784,rs567305760,rs567367527,rs567476,rs567624796,rs567832236,rs567898431,rs567970386,rs568008676,rs568037846,rs568087223,rs568088927,rs568125259,rs568149291,rs568152539,rs568170217,rs568204272,rs568325337,rs568367991,rs56839647,rs568425657,rs568484261,rs568525424,rs568549150,rs568625359,rs568722665,rs568782960,rs568794945,rs568828861,rs568833838,rs568856354,rs568914314,rs568984465,rs568987815,rs569012764,rs569062584,rs569082393,rs569166016,rs569217087,rs569271764,rs569293867,rs569382700,rs569628459,rs570035340,rs570103244,rs570168191,rs570304608,rs570499945,rs570533849,rs570564444,rs570610827,rs570681598,rs570705837,rs570767018,rs570842618,rs570860486,rs570961470,rs571069954,rs571138478,rs571148714,rs571153585,rs571168598,rs571213936,rs571221093,rs571359419,rs571390810,rs571436887,rs571479866,rs571736063,rs571817569,rs571971350,rs571978317,rs572267626,rs572315342,rs572440965,rs572452154,rs572454071,rs572544472,rs572570631,rs572623055,rs572683678,rs572698016,rs572731969,rs572907388,rs572946946,rs573024671,rs573033067,rs573132840,rs573156011,rs573203111,rs573211331,rs573263031,rs573282151,rs573291995,rs573336162,rs573446910,rs573523929,rs573549968,rs573588771,rs573698812,rs573963285,rs574079364,rs574080196,rs574117447,rs574150275,rs574231529,rs574569109,rs574576556,rs574675205,rs574768041,rs574827022,rs574921786,rs575039316,rs575108350,rs575311165,rs575521447,rs575554752,rs575562057,rs575595223,rs575651183,rs575651840,rs575653248,rs575665379,rs575672151,rs575712715,rs575715058,rs57573777,rs575808040,rs575831494,rs575862629,rs575883924,rs575908337,rs576016904,rs57625899,rs576314327,rs576384064,rs576388967,rs576700752,rs576907304,rs576991547,rs577056385,rs577124339,rs577145475,rs577297579,rs577353282,rs577370066,rs577480543,rs577484049,rs577493254,rs577638841,rs577796289,rs577872122,rs577874131,rs577894487,rs577916394,rs577947807,rs577999677,rs57803073,rs578062093,rs578174233,rs578178830,rs58724360,rs58841173,rs58935459,rs59522292,rs60064752,rs60599076,rs61534839,rs61595306,rs61729405,rs61742993,rs61742995,rs61746371,rs62013660,rs62396221,rs6580115,rs6580116,rs6695781,rs6730226,rs7246818,rs7257438,rs72770706,rs72797590,rs72887163,rs73113457,rs73281550,rs73291813,rs73373138,rs73375392,rs73386656,rs73419443,rs73469977,rs73500272,rs73704280,rs73713199,rs73736560,rs73827189,rs73887705,rs73914830,rs74020123,rs74064298,rs74353104,rs74390629,rs74396045,rs74722753,rs74798839,rs74800925,rs74832411,rs75108764,rs75221449,rs7524097,rs75305374,rs75323340,rs75325977,rs7535473,rs7537948,rs75472514,rs75518884,rs75563460,rs75581773,rs75728791,rs75750260,rs75820821,rs75831035,rs75960110,rs76025707,rs76079017,rs76388329,rs76493173,rs76735058,rs76918444,rs77023890,rs77238945,rs7743957,rs7745232,rs77540803,rs77866385,rs78089326,rs78241039,rs78276384,rs78735537,rs79168586,rs79379002,rs79561860,rs79673193,rs79739525,rs79868973,rs79913180,rs80001134,rs80046513,rs80052271,rs80258987,rs80352496,rs8079345,rs9276815,rs9282870,rs936562,rs9396792,rs9500884	AGO1,AGO2,AGO3,ATP6V1G2-DDX39B,CCRN4L,CNOT1,CNOT7,DAPK1,DCP1A,DHX36,DNAJC1,DXO,EIF1B,EIF2B3,EIF4EBP1,EIF4G3,EIF5B,ENC1,ENSG00000203546,EPRS,FBXO4,HIST1H3B,HIST1H3J,HIST1H4B,HIST1H4C,HIST1H4D,HIST1H4E,HIST1H4H,HIST1H4I,HIST1H4K,HNRNPA2B1,HNRNPU,HSPA1A,IGF2BP2,KHDRBS1,LARP1,LSM14A,MAP2K1,MATR3,METTL14,MIF4GD,MOV10,MTG2,MTOR,NAF1,NCBP1,NDC1,NPM1,NUP153,NUP210,NUP214,NUP35,NUP54,POLR2I,POM121,POU5F1,PRKRA,PSMA3,PSMB2,PSMB9,PSMC2,PSMD11,PSME4,PSTK,PTCD3,QKI,RAE1,RAN,RANBP2,RNF139,RPL13A,RPS3,SAMD4A,SCGB1A1,TGFB1,TNRC6C,TOB1,TPR,TSFM,TSNAX,UBC,VARS,YWHAZ,ZNF706
GO Biological Process	GO:0006336	DNA replication-independent nucleosome assembly	31	1.40445e-173	1.81216e-169	5.84567e-171	7.4421	46.0891	343	0.00287895	0.0214254	38	3.62372e-05	0.467569	0.0123044	3.203	4.68311	15	53	0.00915192	0.283019	rs111704633,rs112156199,rs112313580,rs112633510,rs113643910,rs114154738,rs114240391,rs114596505,rs115350704,rs11542663,rs115723138,rs116212178,rs116391415,rs116598003,rs116679280,rs116792697,rs117102496,rs117509939,rs117748040,rs118165065,rs12204155,rs1252960,rs13204572,rs138225010,rs138622467,rs138696918,rs138735449,rs139095202,rs140008751,rs140065515,rs140263602,rs140638476,rs140804671,rs140895324,rs141140958,rs141696499,rs141911698,rs142382340,rs142622007,rs142706467,rs143468197,rs143886658,rs143996881,rs144562919,rs144606482,rs145261649,rs145699171,rs147057053,rs147790015,rs147927897,rs148074788,rs148451314,rs148484071,rs148806841,rs148855292,rs149871009,rs150198286,rs150443498,rs16891378,rs16891407,rs16891517,rs16891518,rs17115938,rs181691500,rs182556299,rs182572792,rs182750738,rs182831866,rs182848845,rs182870407,rs183417474,rs184183848,rs184672765,rs184771900,rs184952244,rs185122776,rs185427308,rs185816828,rs186191677,rs186220987,rs186607862,rs187014015,rs187044163,rs187410543,rs187576526,rs187717035,rs187907619,rs188477705,rs188516036,rs188588507,rs189392283,rs189408711,rs190167982,rs190619967,rs190971438,rs191354075,rs191587864,rs191686028,rs192161543,rs192937615,rs192954403,rs198853,rs198854,rs199747912,rs199948689,rs200049708,rs200073745,rs200804123,rs201173942,rs201314432,rs201324703,rs201382302,rs201593114,rs201746650,rs201782924,rs202198731,rs2032449,rs2229768,rs28446029,rs367902291,rs368144763,rs368162052,rs370470883,rs370587674,rs371578505,rs372023652,rs3729619,rs372985609,rs373641150,rs373816561,rs374079214,rs374914167,rs375429854,rs375447418,rs375829652,rs375857260,rs376032611,rs376731237,rs377271397,rs377665213,rs3999544,rs402645,rs41265851,rs41266783,rs41266831,rs41268429,rs527286318,rs528070390,rs528260330,rs528351375,rs528956995,rs529098518,rs529178773,rs529328864,rs529402434,rs529780705,rs530065024,rs530527461,rs530781966,rs531035304,rs531320362,rs531742943,rs532184358,rs532499742,rs533376321,rs533463087,rs533622567,rs533831625,rs534149080,rs534550250,rs534746521,rs534830458,rs535482472,rs535702833,rs535714453,rs536162715,rs536281662,rs536585110,rs536670700,rs536787792,rs536834250,rs536878069,rs536955748,rs537063636,rs537106141,rs537608147,rs538001977,rs538030778,rs538277880,rs538645481,rs538787131,rs538802256,rs539408696,rs539758821,rs540238288,rs540442619,rs540552983,rs541353135,rs541464475,rs541788741,rs542352928,rs542360086,rs542391572,rs542752467,rs542870566,rs543780768,rs544339920,rs544694749,rs545132656,rs545159814,rs545194040,rs545246181,rs545368274,rs545583063,rs546064453,rs546666112,rs547052025,rs547228511,rs547802545,rs547920080,rs547946169,rs548410756,rs549192335,rs549255814,rs549490608,rs549525192,rs549859697,rs550502501,rs550576349,rs550689079,rs550909487,rs551050359,rs551108522,rs551410092,rs551528550,rs552772416,rs553266629,rs553552680,rs553617303,rs553819505,rs553870079,rs554670511,rs555269905,rs555610378,rs555919249,rs556156518,rs556671810,rs556798197,rs556946611,rs557281284,rs557595602,rs558001621,rs558225079,rs558532392,rs558559674,rs558685047,rs559090903,rs559257020,rs559493031,rs559522840,rs559935005,rs559967427,rs560111648,rs56034065,rs560771609,rs561036180,rs561375423,rs561668754,rs562145391,rs563103543,rs563257632,rs563381253,rs56357445,rs564236450,rs564761176,rs565021579,rs565660986,rs565783577,rs566191210,rs566577150,rs567056759,rs567067593,rs567170021,rs567367527,rs568125259,rs568625359,rs568914314,rs570116950,rs570168191,rs570306969,rs570469896,rs570860486,rs571221093,rs571978317,rs572225110,rs572486772,rs572544472,rs572640017,rs572946352,rs572946946,rs57312398,rs573549968,rs573963285,rs574453728,rs574576556,rs574624424,rs574632040,rs574768041,rs575554752,rs575651840,rs575672151,rs575965503,rs576328180,rs576960684,rs577353282,rs577484049,rs61534839,rs61742993,rs61742995,rs62396221,rs6819980,rs72695684,rs72703527,rs72762442,rs73736560,rs73875825,rs74800925,rs76079017,rs76493173,rs7743957,rs7745232,rs77956996,rs78089326,rs78205667,rs78241039,rs78276384,rs78735537,rs79168586,rs79362607,rs79868973,rs876838,rs902173,rs9791024	ASF1A,CENPC,CENPK,CENPQ,CENPU,HIST1H4B,HIST1H4C,HIST1H4D,HIST1H4E,HIST1H4H,HIST1H4I,HIST1H4K,MIS18BP1,NPM1,RBBP4
GO Biological Process	GO:0034724	DNA replication-independent nucleosome organization	32	2.24807e-171	2.90068e-167	9.06463e-169	7.31622	46.8821	343	0.00292849	0.0214254	40	4.61113e-05	0.594974	0.0148743	3.14369	4.77147	15	54	0.00915192	0.277778	rs111704633,rs112156199,rs112313580,rs112633510,rs113643910,rs114154738,rs114240391,rs114596505,rs115350704,rs11542663,rs115723138,rs116212178,rs116391415,rs116598003,rs116679280,rs116792697,rs117102496,rs117509939,rs117748040,rs118165065,rs12204155,rs1252960,rs13204572,rs138225010,rs138622467,rs138696918,rs138735449,rs139095202,rs140008751,rs140065515,rs140263602,rs140638476,rs140804671,rs140895324,rs141140958,rs141696499,rs141911698,rs142382340,rs142622007,rs142706467,rs143468197,rs143886658,rs143996881,rs144562919,rs144606482,rs145261649,rs145699171,rs147057053,rs147790015,rs147927897,rs148074788,rs148451314,rs148484071,rs148806841,rs148855292,rs149871009,rs150198286,rs150443498,rs16891378,rs16891407,rs16891517,rs16891518,rs17115938,rs181691500,rs182556299,rs182572792,rs182750738,rs182831866,rs182848845,rs182870407,rs183417474,rs184183848,rs184672765,rs184771900,rs184952244,rs185122776,rs185427308,rs185816828,rs186191677,rs186220987,rs186607862,rs187014015,rs187044163,rs187410543,rs187576526,rs187717035,rs187907619,rs188477705,rs188516036,rs188588507,rs189392283,rs189408711,rs190167982,rs190619967,rs190971438,rs191354075,rs191587864,rs191686028,rs192161543,rs192937615,rs192954403,rs198853,rs198854,rs199747912,rs199948689,rs200049708,rs200073745,rs200804123,rs201173942,rs201314432,rs201324703,rs201382302,rs201593114,rs201746650,rs201782924,rs202198731,rs2032449,rs2229768,rs28446029,rs367902291,rs368144763,rs368162052,rs370470883,rs370587674,rs371578505,rs372023652,rs3729619,rs372985609,rs373641150,rs373816561,rs374079214,rs374914167,rs375429854,rs375447418,rs375829652,rs375857260,rs376032611,rs376731237,rs377271397,rs377665213,rs3999544,rs402645,rs41265851,rs41266783,rs41266831,rs41268429,rs527286318,rs528070390,rs528260330,rs528351375,rs528956995,rs529098518,rs529178773,rs529328864,rs529402434,rs529780705,rs530065024,rs530527461,rs530781966,rs531035304,rs531320362,rs531742943,rs532184358,rs532499742,rs533376321,rs533463087,rs533622567,rs533831625,rs534149080,rs534550250,rs534746521,rs534830458,rs535482472,rs535702833,rs535714453,rs536162715,rs536281662,rs536585110,rs536670700,rs536787792,rs536834250,rs536878069,rs536955748,rs537063636,rs537106141,rs537608147,rs538001977,rs538030778,rs538277880,rs538645481,rs538787131,rs538802256,rs539408696,rs539758821,rs540238288,rs540442619,rs540552983,rs541353135,rs541464475,rs541788741,rs542352928,rs542360086,rs542391572,rs542752467,rs542870566,rs543780768,rs544339920,rs544694749,rs545132656,rs545159814,rs545194040,rs545246181,rs545368274,rs545583063,rs546064453,rs546666112,rs547052025,rs547228511,rs547802545,rs547920080,rs547946169,rs548410756,rs549192335,rs549255814,rs549490608,rs549525192,rs549859697,rs550502501,rs550576349,rs550689079,rs550909487,rs551050359,rs551108522,rs551410092,rs551528550,rs552772416,rs553266629,rs553552680,rs553617303,rs553819505,rs553870079,rs554670511,rs555269905,rs555610378,rs555919249,rs556156518,rs556671810,rs556798197,rs556946611,rs557281284,rs557595602,rs558001621,rs558225079,rs558532392,rs558559674,rs558685047,rs559090903,rs559257020,rs559493031,rs559522840,rs559935005,rs559967427,rs560111648,rs56034065,rs560771609,rs561036180,rs561375423,rs561668754,rs562145391,rs563103543,rs563257632,rs563381253,rs56357445,rs564236450,rs564761176,rs565021579,rs565660986,rs565783577,rs566191210,rs566577150,rs567056759,rs567067593,rs567170021,rs567367527,rs568125259,rs568625359,rs568914314,rs570116950,rs570168191,rs570306969,rs570469896,rs570860486,rs571221093,rs571978317,rs572225110,rs572486772,rs572544472,rs572640017,rs572946352,rs572946946,rs57312398,rs573549968,rs573963285,rs574453728,rs574576556,rs574624424,rs574632040,rs574768041,rs575554752,rs575651840,rs575672151,rs575965503,rs576328180,rs576960684,rs577353282,rs577484049,rs61534839,rs61742993,rs61742995,rs62396221,rs6819980,rs72695684,rs72703527,rs72762442,rs73736560,rs73875825,rs74800925,rs76079017,rs76493173,rs7743957,rs7745232,rs77956996,rs78089326,rs78205667,rs78241039,rs78276384,rs78735537,rs79168586,rs79362607,rs79868973,rs876838,rs902173,rs9791024	ASF1A,CENPC,CENPK,CENPQ,CENPU,HIST1H4B,HIST1H4C,HIST1H4D,HIST1H4E,HIST1H4H,HIST1H4I,HIST1H4K,MIS18BP1,NPM1,RBBP4
GO Biological Process	GO:0043486	histone exchange	33	1.01161e-170	1.30528e-166	3.9554e-168	6.79038	53.3107	362	0.00333005	0.0226123	12	1.06856e-06	0.0137877	0.00114897	3.57387	5.03655	18	57	0.0109823	0.31579	rs111704633,rs112156199,rs112313580,rs112633510,rs113643910,rs114154738,rs114240391,rs114596505,rs115350704,rs115723138,rs116212178,rs116391415,rs116598003,rs116679280,rs116792697,rs117102496,rs117509939,rs117748040,rs117963737,rs118165065,rs12204155,rs1252960,rs13204572,rs138192540,rs138225010,rs138622467,rs138696918,rs138735449,rs139095202,rs140008751,rs140065515,rs140263602,rs140638476,rs140804671,rs140895324,rs141140958,rs141696499,rs141911698,rs142382340,rs142706467,rs143468197,rs143886658,rs143996881,rs144562919,rs145261649,rs145699171,rs147057053,rs147790015,rs147927897,rs148074788,rs148451314,rs148484071,rs148806841,rs148855292,rs149702,rs149871009,rs150198286,rs150443498,rs151316007,rs16891378,rs16891407,rs16891517,rs16891518,rs17115938,rs181691500,rs182172825,rs182556299,rs182750738,rs182831866,rs182848845,rs182870407,rs183417474,rs184183848,rs184672765,rs184771900,rs184952244,rs185122776,rs185427308,rs185816828,rs186191677,rs186220987,rs186607862,rs187014015,rs187044163,rs187410543,rs187576526,rs187717035,rs187907619,rs188477705,rs188516036,rs188588507,rs189392283,rs189408711,rs190167982,rs190362963,rs190619967,rs190971438,rs191354075,rs191587864,rs191686028,rs192161543,rs192937615,rs192954403,rs198853,rs198854,rs199711266,rs199747912,rs199948689,rs200049708,rs200073745,rs200804123,rs200898447,rs201173942,rs201314432,rs201324703,rs201382302,rs201593114,rs201746650,rs201782924,rs202112579,rs202198731,rs2032449,rs2229768,rs2293360,rs28446029,rs367902291,rs368144763,rs368162052,rs368810993,rs370470883,rs370587674,rs371578505,rs372023652,rs3729619,rs373641150,rs373816561,rs374079214,rs374914167,rs374993941,rs375429854,rs375447418,rs375784134,rs375829652,rs375857260,rs376032611,rs376731237,rs377271397,rs377665213,rs3999544,rs402645,rs41265851,rs41266783,rs41266831,rs41268429,rs527286318,rs527875919,rs528068885,rs528070390,rs528260330,rs528351375,rs528956995,rs529098518,rs529178773,rs529328864,rs529402434,rs529780705,rs530065024,rs530527461,rs530781966,rs531035304,rs531320362,rs531742943,rs532184358,rs532499742,rs533376321,rs533463087,rs533622567,rs533831625,rs534149080,rs534550250,rs534830458,rs535482472,rs535702833,rs535714453,rs536035536,rs536162715,rs536281662,rs536585110,rs536670700,rs536787792,rs536834250,rs536878069,rs536955748,rs537063636,rs537106141,rs537608147,rs538001977,rs538030778,rs538277880,rs538787131,rs538802256,rs539408696,rs539758821,rs540238288,rs540442619,rs540552983,rs541353135,rs541464475,rs541788741,rs542352928,rs542360086,rs542391572,rs542752467,rs542870566,rs543780768,rs544339920,rs544694749,rs545132656,rs545159814,rs545194040,rs545246181,rs545368274,rs545583063,rs546064453,rs546666112,rs547052025,rs547228511,rs547802545,rs547920080,rs547946169,rs548410756,rs549192335,rs549255462,rs549255814,rs549490608,rs549525192,rs549859697,rs550502501,rs550562392,rs550576349,rs550689079,rs550909487,rs551050359,rs551108522,rs551410092,rs551528550,rs552772416,rs553091754,rs553266629,rs553552680,rs553617303,rs553819505,rs553870079,rs554670511,rs555269905,rs555610378,rs555652321,rs555919249,rs556156518,rs556671810,rs556798197,rs556946611,rs557281284,rs557595602,rs558001621,rs558225079,rs558532392,rs558685047,rs559090903,rs559257020,rs559493031,rs559522840,rs559935005,rs559967427,rs560111648,rs56034065,rs560771609,rs561036180,rs561375423,rs561668754,rs562145391,rs563103543,rs563257632,rs563381253,rs56357445,rs564236450,rs564761176,rs565021579,rs565783577,rs566191210,rs566577150,rs567056759,rs567067593,rs567101277,rs567170021,rs567367527,rs567749946,rs568125259,rs568367991,rs568625359,rs568914314,rs570116950,rs570168191,rs570304608,rs570306969,rs570469896,rs570860486,rs571221093,rs571279948,rs571978317,rs572225110,rs572486772,rs572544472,rs572640017,rs572946352,rs572946946,rs57312398,rs573549968,rs573963285,rs574453728,rs574576556,rs574632040,rs574768041,rs575554752,rs575651840,rs575672151,rs575908337,rs575965503,rs576328180,rs576960684,rs577353282,rs577484049,rs587637618,rs587691146,rs587751191,rs61534839,rs61742993,rs61742995,rs62396221,rs6819980,rs72695684,rs72703527,rs72762442,rs73736560,rs73875825,rs74800925,rs76079017,rs76493173,rs7743957,rs7745232,rs77956996,rs78089326,rs78205667,rs78241039,rs78276384,rs78735537,rs79168586,rs79362607,rs79868973,rs876838,rs902173,rs9791024	ANP32B,CENPC,CENPK,CENPQ,CENPU,HIST1H4B,HIST1H4C,HIST1H4D,HIST1H4E,HIST1H4H,HIST1H4I,HIST1H4K,MIS18BP1,NPM1,PSME4,RBBP4,RNF8,VPS72
GO Biological Process	GO:0030952	establishment or maintenance of cytoskeleton polarity	34	1.25619e-170	1.62086e-166	4.76724e-168	20.7188	8.97737	186	0.00056077	0.0116185	200	0.00317866	1	0.205071	5.65863	0.706885	4	8	0.00244051	0.5	rs11211030,rs112355581,rs112510843,rs112611377,rs113217480,rs114277931,rs114898411,rs115327971,rs115583756,rs115792494,rs116085141,rs116810381,rs116824218,rs117127381,rs11803622,rs118152600,rs138057828,rs138271828,rs138747656,rs138942610,rs139171408,rs139376422,rs139666682,rs140182164,rs140767653,rs142196770,rs142376029,rs142760292,rs143179194,rs143518054,rs143718099,rs143787933,rs143856119,rs144370677,rs144420412,rs144486849,rs144749573,rs145071781,rs145486959,rs146096730,rs146642824,rs147227949,rs147262507,rs147637903,rs148029985,rs148744909,rs148849153,rs149373090,rs150350207,rs150614444,rs180809029,rs181916265,rs182211870,rs182539285,rs182648399,rs182880099,rs183478852,rs183632002,rs184331281,rs184808992,rs185878636,rs186730098,rs187066561,rs187718385,rs187899499,rs187990610,rs188858202,rs189142210,rs189524874,rs190360094,rs190604050,rs191538608,rs192101981,rs192538744,rs192810499,rs193015379,rs200313536,rs201306754,rs3008976,rs359592,rs370684054,rs371663361,rs371750758,rs372893978,rs374544320,rs375003355,rs375137023,rs376865001,rs376971734,rs377565541,rs3820586,rs527738398,rs528252639,rs528334010,rs529225873,rs529292929,rs529573330,rs529794925,rs530466102,rs530785093,rs532414795,rs533172688,rs534377202,rs534873114,rs535801796,rs536116636,rs536313805,rs536876653,rs536913271,rs537379602,rs538815134,rs539159615,rs541221006,rs541367131,rs542436988,rs543052425,rs543282465,rs543457440,rs543556171,rs545250045,rs546802371,rs547562057,rs548430766,rs548580715,rs548945029,rs551240956,rs551526948,rs552723369,rs552784617,rs553705318,rs555452678,rs555718888,rs556489503,rs557627799,rs558952483,rs559324373,rs560672899,rs561381956,rs561605508,rs563254063,rs563698558,rs563936942,rs564473394,rs565037595,rs565160893,rs565171930,rs566809500,rs567541009,rs567695388,rs568461972,rs569124899,rs569948139,rs569964101,rs569987602,rs571585993,rs572419043,rs572905140,rs573751084,rs574381305,rs574691598,rs574830575,rs577441822,rs577755209,rs578138040,rs58532407,rs58603818,rs60586993,rs72899568,rs74070589,rs74542094,rs7524446,rs7536078,rs7536146,rs7546285,rs75488002,rs75586910,rs76973380,rs7724892,rs78116117,rs78490966,rs78761231,rs79381330,rs80294307,rs9988437,rs9988579,rs9988580	CKAP5,KIF2C,MAPKAP1,RICTOR
GO Biological Process	GO:0045652	regulation of megakaryocyte differentiation	35	7.79285e-170	1.00551e-165	2.87289e-167	5.25552	85.4339	449	0.00533662	0.0280467	15	1.29275e-06	0.0166804	0.00111203	3.16884	6.62704	21	75	0.0128127	0.28	rs112156199,rs112313580,rs112519133,rs112633510,rs112785172,rs113606276,rs113643910,rs113889377,rs114154738,rs114596505,rs115723138,rs115863362,rs116212178,rs116470974,rs11650929,rs116683367,rs117102496,rs117509939,rs117748040,rs118165065,rs12204155,rs12991444,rs13204572,rs138225010,rs139006873,rs140008751,rs140263602,rs140638476,rs140796435,rs140895324,rs141015489,rs141140958,rs141696499,rs141992616,rs142299368,rs142382340,rs143468197,rs143886658,rs143903270,rs143996881,rs144271573,rs144923604,rs145013709,rs145254939,rs145370064,rs145643536,rs145699171,rs146333937,rs146372377,rs147057053,rs147644138,rs147927897,rs147946940,rs148074788,rs148484071,rs148777448,rs148855292,rs149759315,rs149896093,rs150443498,rs150566464,rs150683621,rs151037031,rs151083947,rs151241480,rs16891378,rs16891407,rs16891517,rs16891518,rs17059255,rs180983371,rs181252693,rs181361117,rs181490322,rs181624486,rs181691500,rs182055737,rs182556299,rs182750738,rs182831866,rs182844006,rs182848845,rs183417474,rs183651352,rs183664649,rs184183848,rs184327831,rs184771900,rs184952244,rs185396100,rs185427308,rs185632184,rs185816828,rs186191677,rs186220987,rs186607862,rs186957522,rs186979885,rs187014015,rs187044163,rs187177381,rs187284101,rs187410543,rs187511162,rs187576526,rs187717035,rs188047667,rs188284788,rs188401584,rs188588507,rs188872130,rs189392283,rs189408711,rs189807190,rs190167982,rs190246139,rs190619967,rs190971438,rs191354075,rs191504963,rs191587864,rs191686028,rs192139456,rs192161543,rs192718620,rs192954403,rs198853,rs198854,rs199747912,rs200049708,rs200073745,rs200471019,rs200804123,rs200966,rs200967,rs201173942,rs201314432,rs201324703,rs201382302,rs201593114,rs201626585,rs201746650,rs201782924,rs202198731,rs2032449,rs2229768,rs2299303,rs2299304,rs2517394,rs28446029,rs312841,rs312891,rs312892,rs367902291,rs368144763,rs368162052,rs368391045,rs368842173,rs370409865,rs370470883,rs371138950,rs371980246,rs372023652,rs372057860,rs372118995,rs373641150,rs373816561,rs374079214,rs375429854,rs375829652,rs375857260,rs376032611,rs376821340,rs376836316,rs376952654,rs377271397,rs377665213,rs3814428,rs3999544,rs41266783,rs41266831,rs41269279,rs527554776,rs528176867,rs528260330,rs528351375,rs528437761,rs528664059,rs528956995,rs529098518,rs529178773,rs529229951,rs529328864,rs529402434,rs529696303,rs529780705,rs529978388,rs530041558,rs530527461,rs530781966,rs530817087,rs531270659,rs531320362,rs531371727,rs531742943,rs532184358,rs532209038,rs532499742,rs532535040,rs533199890,rs533834744,rs534054296,rs534149080,rs534390355,rs534602280,rs534830458,rs534915375,rs535127626,rs535482472,rs536022511,rs536162715,rs536281662,rs536515845,rs536585110,rs536670700,rs536700124,rs536787792,rs536834250,rs536878069,rs537063636,rs537106141,rs537119032,rs537398391,rs537608147,rs537619625,rs537718576,rs537853331,rs538001977,rs538030778,rs538369888,rs538727472,rs538825157,rs539322046,rs539656607,rs540051129,rs540238288,rs540331170,rs540442619,rs540552983,rs541961502,rs541982213,rs542033210,rs542121389,rs542272241,rs542391572,rs542452949,rs542642198,rs542752467,rs543186818,rs543923813,rs543934218,rs544182456,rs544339920,rs545132656,rs545159814,rs545194040,rs545246181,rs545583063,rs545762897,rs546015939,rs546547593,rs546666112,rs547603122,rs547865940,rs547920080,rs547946169,rs548468273,rs548963531,rs549192335,rs549255814,rs549514310,rs549647947,rs549660103,rs549774591,rs550474532,rs550576349,rs550689079,rs550901897,rs551050359,rs551108522,rs551137543,rs551178159,rs551241072,rs551410092,rs551528550,rs552117990,rs552772416,rs553004783,rs553157590,rs553208485,rs553266629,rs553617303,rs553870079,rs554082320,rs554260113,rs554366738,rs554670511,rs554692515,rs555269905,rs555278628,rs555589536,rs556671810,rs556684448,rs556781979,rs556946611,rs556980094,rs557281284,rs557531240,rs557569276,rs557595602,rs557660142,rs558224558,rs558532392,rs558685047,rs559090903,rs559257020,rs559352261,rs559888991,rs559935005,rs560111648,rs560771609,rs560970793,rs561036180,rs56123859,rs56127609,rs561375423,rs561520786,rs562432764,rs562612492,rs563103543,rs563257632,rs563361945,rs563381253,rs563510952,rs563642756,rs563815962,rs565021579,rs565032664,rs565783577,rs565908324,rs566083488,rs566191210,rs566272378,rs566279793,rs566284605,rs566623419,rs566648184,rs566774320,rs567067593,rs567170021,rs567367527,rs567696392,rs568078369,rs568125259,rs568152539,rs568625359,rs569582980,rs569702823,rs569828359,rs569956942,rs570103244,rs570168191,rs570860486,rs570925498,rs571168598,rs571221093,rs571978317,rs572163185,rs572544472,rs572623055,rs572946946,rs572999008,rs573171630,rs573386560,rs573535508,rs573549968,rs573839876,rs573963285,rs574068175,rs574399867,rs574475455,rs574576556,rs574768041,rs575157634,rs575311165,rs575554752,rs575562057,rs575623917,rs575651840,rs575672151,rs575715058,rs57573777,rs57625899,rs576341854,rs576818491,rs576907304,rs577056385,rs577353282,rs577484049,rs577574183,rs577667747,rs577796289,rs60599076,rs61534839,rs61742993,rs61742995,rs62396221,rs6466035,rs67850549,rs6945725,rs71649639,rs71649640,rs71649641,rs72887163,rs73375392,rs73386656,rs73403270,rs73717961,rs73717962,rs73736560,rs73872503,rs74064298,rs74800925,rs74832411,rs75305374,rs75472514,rs75889122,rs76079017,rs76493173,rs77238945,rs7743957,rs7745232,rs77886352,rs78020177,rs78089326,rs78241039,rs78735537,rs79168586,rs79868973	AGO1,AGO3,ASH2L,DPY30,GABPA,HIST1H3B,HIST1H3J,HIST1H4B,HIST1H4C,HIST1H4D,HIST1H4E,HIST1H4H,HIST1H4I,HIST1H4K,HMGB2,KMT2E,MEF2C,MOV10,NR4A3,TESC,TNRC6C
GO Biological Process	GO:0019058	viral life cycle	36	8.57606e-166	1.10657e-161	3.0738e-163	2.8151	331.782	934	0.0207247	0.0583422	124	0.00100356	1	0.104427	1.62757	26.4198	43	299	0.0262355	0.143813	rs1061063,rs10853289,rs111550898,rs111555426,rs111605127,rs111948117,rs11211031,rs11257005,rs112595595,rs112597707,rs113181926,rs113485489,rs113723757,rs114106966,rs114156560,rs114691438,rs114728283,rs114841599,rs115026058,rs115166010,rs115268967,rs115431496,rs115516292,rs115581856,rs11576012,rs11576013,rs11576014,rs115905383,rs116008694,rs116181187,rs116220253,rs116401170,rs116524062,rs116862454,rs116904997,rs117047274,rs117321005,rs117358104,rs117450656,rs117593372,rs117787139,rs117909609,rs118000299,rs11868966,rs11868998,rs11966506,rs12062342,rs12120833,rs12288089,rs1285180,rs138045493,rs138205018,rs138272224,rs138358785,rs138730843,rs138810626,rs138875716,rs138963064,rs139014627,rs139281400,rs139335910,rs139740940,rs139741163,rs139873915,rs140027906,rs140628352,rs140679343,rs140829524,rs140879391,rs141116717,rs141197140,rs141330778,rs141510920,rs141713887,rs141829557,rs141903748,rs141981665,rs142156349,rs142389448,rs142602704,rs142690476,rs142702656,rs142723579,rs142867778,rs143334171,rs143601678,rs143641717,rs143666868,rs143956791,rs144279089,rs144339415,rs144486426,rs144632154,rs144905647,rs145404705,rs145776413,rs145798395,rs146268612,rs146331871,rs146478101,rs146509107,rs146771837,rs146908922,rs147077107,rs147274240,rs147360145,rs147437820,rs147753442,rs147956822,rs148034813,rs148054044,rs148094095,rs148657737,rs148778230,rs148868055,rs148920027,rs149198712,rs149258911,rs149311263,rs149373010,rs149576046,rs149692874,rs149773455,rs149791241,rs149812186,rs149827743,rs149836994,rs149861231,rs150342030,rs150592674,rs150647107,rs150656269,rs150922542,rs151019531,rs151070204,rs151205188,rs165912,rs16973481,rs16976750,rs16986631,rs17122237,rs17149708,rs17150707,rs17201199,rs17207580,rs17207594,rs17207601,rs17207608,rs178063,rs17879451,rs180785306,rs181120354,rs181453599,rs181484047,rs181613620,rs181705475,rs181706757,rs181726568,rs181732231,rs181848424,rs182136141,rs182174976,rs182233626,rs182356381,rs182535456,rs182746653,rs182884893,rs182910864,rs183117273,rs183136375,rs183257598,rs183375342,rs183375940,rs183378156,rs183390226,rs183418183,rs183479342,rs183511910,rs183734187,rs183978339,rs184016814,rs184028360,rs184097266,rs184451239,rs184506929,rs184693879,rs184768071,rs185251484,rs185289604,rs185323918,rs185376876,rs185556803,rs185640695,rs185706398,rs185834168,rs186142155,rs186168412,rs186183579,rs186302211,rs186352685,rs186447214,rs186687400,rs186795799,rs187313105,rs187476973,rs187486570,rs187508408,rs187520930,rs187610480,rs187664103,rs187716158,rs187852909,rs187895925,rs188035872,rs188073178,rs189079512,rs189291872,rs189320249,rs189519474,rs189656578,rs189752345,rs189888579,rs189964286,rs189980932,rs190019412,rs190198003,rs190308093,rs190580001,rs190635459,rs190722196,rs190871283,rs190900232,rs190970174,rs191012414,rs191094043,rs191131758,rs191157443,rs191184440,rs191206388,rs191421828,rs191654790,rs191667775,rs192001264,rs192138374,rs192147456,rs192152702,rs192253013,rs192312048,rs192400403,rs192409375,rs192426171,rs192727463,rs192872862,rs193048902,rs193147025,rs193148829,rs193248362,rs1984296,rs1994779,rs200295931,rs201008233,rs201361767,rs201547281,rs201791515,rs201991577,rs202138036,rs2070624,rs2070625,rs2070627,rs2070628,rs2071592,rs2238155,rs2239205,rs2241591,rs2241592,rs2271951,rs2271952,rs2271953,rs2607018,rs2705719,rs28362594,rs2954658,rs3219184,rs352960,rs36058616,rs367903899,rs367987557,rs367997915,rs368133466,rs368151450,rs368303667,rs368478302,rs368732717,rs368738599,rs369188566,rs369319596,rs369391874,rs369669793,rs369890846,rs370749559,rs371085361,rs371129956,rs371386216,rs372090843,rs372373398,rs372587218,rs372628506,rs372648094,rs372891070,rs372987533,rs373104211,rs373318534,rs373405640,rs3737937,rs373967568,rs374024961,rs374103328,rs374214694,rs374273299,rs374716280,rs374942404,rs375023191,rs375342551,rs375386366,rs375500660,rs375707469,rs375820819,rs376029883,rs376250103,rs376529976,rs376809644,rs376814496,rs377032810,rs377418613,rs377762622,rs3796934,rs3796935,rs3796936,rs3806731,rs3806732,rs3806733,rs3809142,rs3812989,rs3812990,rs3812991,rs3845191,rs4063494,rs41271053,rs41271055,rs41300397,rs41303907,rs42515,rs45454797,rs45506792,rs4711279,rs527393721,rs527403979,rs527487131,rs527642612,rs527658321,rs527758989,rs527761902,rs527860476,rs527942446,rs528069963,rs528227967,rs528435536,rs528709974,rs528723726,rs528782078,rs528861747,rs528906523,rs529277693,rs529287966,rs529532974,rs529543925,rs529598403,rs529599009,rs529827849,rs529877706,rs529927146,rs529934276,rs530016376,rs530031865,rs530064603,rs530150584,rs530415808,rs530487220,rs530487932,rs530602027,rs530872470,rs530984283,rs531061239,rs531068271,rs531131053,rs531479983,rs531556631,rs531630381,rs531840029,rs531943601,rs532041203,rs532055518,rs532061706,rs532192535,rs532220768,rs532378577,rs532466045,rs532541984,rs532548064,rs532676974,rs532733333,rs533030250,rs533092270,rs533265331,rs533304936,rs533315005,rs533444172,rs533459031,rs533514670,rs533535110,rs533977431,rs533978284,rs534082462,rs534105171,rs534143211,rs534165146,rs534593142,rs534735053,rs534744331,rs534862805,rs534909121,rs534916825,rs534931954,rs534966958,rs534998486,rs535068520,rs535087381,rs535141878,rs535287825,rs535289171,rs535328225,rs535468829,rs535634151,rs535825788,rs535967703,rs536054499,rs536091360,rs536107806,rs536164230,rs536196984,rs536258705,rs536328836,rs536538521,rs536574920,rs536667013,rs536812092,rs536826587,rs537002248,rs537019397,rs537022624,rs537044322,rs537067373,rs537102347,rs537223863,rs537255608,rs537382741,rs538428747,rs538520411,rs538573207,rs538577762,rs538647701,rs538801028,rs538953859,rs539045221,rs539074969,rs539188910,rs539436376,rs539482081,rs539584493,rs539762881,rs539996446,rs540341423,rs540477535,rs540524268,rs540689000,rs541076116,rs541151308,rs541261914,rs541265549,rs541281390,rs541414086,rs541505843,rs541674586,rs541674780,rs541747997,rs541753763,rs541881111,rs542042463,rs542236095,rs542239006,rs542244756,rs542308934,rs542340035,rs542666828,rs542830795,rs542929948,rs543013760,rs543043707,rs543086865,rs543139436,rs543238897,rs543342193,rs543354408,rs543400663,rs543528463,rs543625053,rs543713954,rs543835198,rs543840421,rs544221881,rs544239057,rs544302921,rs544734823,rs544767905,rs544809343,rs544819831,rs545154180,rs545242983,rs545250086,rs545264449,rs545307905,rs545335414,rs545390565,rs545432044,rs545457384,rs545520866,rs545692332,rs545800291,rs545988566,rs546119750,rs546174928,rs546203601,rs546214110,rs546293543,rs546325005,rs546481335,rs546630484,rs546685805,rs546687419,rs546766437,rs546903442,rs546966467,rs547018335,rs547111758,rs547338403,rs547427957,rs547434778,rs547458205,rs547537412,rs547650914,rs547737525,rs547867258,rs547868197,rs547889385,rs547960128,rs547965204,rs548105428,rs548243958,rs548423566,rs548479332,rs548580581,rs548607846,rs548611340,rs548614384,rs548638667,rs548783657,rs549019784,rs549134009,rs549314996,rs549351851,rs549374186,rs549571086,rs549727973,rs549848596,rs550060809,rs550108027,rs550128014,rs550162831,rs550212070,rs550399936,rs550447046,rs550527331,rs550667853,rs550744017,rs550758046,rs550784370,rs551083211,rs551159082,rs551250190,rs551321302,rs551407130,rs551680664,rs551692890,rs551737858,rs551737902,rs551752748,rs551906243,rs551965315,rs552024374,rs552177319,rs552225454,rs552311498,rs552416467,rs552470564,rs552498165,rs552498931,rs552549518,rs552560669,rs552611730,rs552822181,rs553001066,rs553172733,rs553253224,rs553425992,rs553489388,rs553511903,rs553574263,rs553692259,rs553733620,rs553797882,rs553849517,rs553974253,rs553982085,rs554090889,rs554394207,rs554496219,rs554604277,rs554659179,rs554696631,rs554894626,rs555049874,rs555092000,rs555239855,rs555489747,rs555575610,rs555751492,rs555841716,rs556020178,rs556058259,rs556089420,rs556131273,rs556381111,rs556383680,rs55652314,rs556741328,rs556884382,rs556888388,rs556987944,rs557087378,rs557132468,rs557137868,rs557291504,rs557325281,rs557415456,rs557710982,rs557987361,rs557998228,rs558011331,rs558097300,rs558134386,rs558323108,rs558366743,rs558395428,rs558406439,rs558611117,rs558631049,rs558642490,rs558791544,rs559119741,rs559179467,rs559204243,rs559313281,rs559344248,rs559447703,rs559856981,rs559917888,rs559920434,rs559953323,rs559981214,rs560016978,rs560125180,rs560333653,rs560339441,rs560399241,rs560571631,rs560601724,rs560620059,rs560707696,rs560809670,rs560938736,rs561053494,rs561090467,rs561164677,rs561210485,rs561392608,rs561439201,rs561721371,rs561731155,rs562023311,rs562063284,rs562288021,rs562305410,rs562307401,rs562392808,rs562581748,rs562591227,rs56262082,rs562702663,rs562781018,rs562866267,rs562892878,rs562974306,rs563135813,rs563198337,rs563310345,rs563548560,rs563601434,rs563614785,rs563873507,rs563905916,rs564149922,rs564177548,rs564246718,rs564263036,rs564263409,rs564345276,rs564699329,rs564715647,rs564741728,rs565146287,rs565217777,rs565282309,rs565305638,rs565312026,rs565430409,rs565513269,rs565549873,rs565627551,rs565684402,rs565688410,rs565858816,rs565929910,rs566083803,rs566137056,rs566295595,rs566440149,rs566664717,rs566722839,rs566731661,rs566912641,rs566972443,rs567032880,rs567290635,rs567308368,rs567315596,rs567369231,rs567413043,rs567461622,rs567465799,rs567683425,rs567821117,rs567831029,rs567970386,rs568088927,rs568196661,rs568204272,rs568370725,rs568449753,rs568525424,rs568582334,rs568782960,rs568794945,rs568984465,rs568987815,rs569107316,rs569127913,rs569156927,rs569166016,rs569169272,rs569217087,rs569293867,rs569502716,rs569570616,rs569580379,rs569713359,rs569855329,rs569897378,rs569962236,rs570480691,rs570566107,rs570610827,rs570653462,rs570705837,rs570842618,rs571153585,rs571236534,rs571240005,rs57126046,rs571335073,rs571371796,rs571390810,rs571443845,rs571567913,rs571710866,rs571870532,rs571971350,rs571979815,rs572050686,rs572178551,rs572237148,rs572247730,rs572407011,rs572443031,rs572454071,rs572510668,rs572683678,rs572907388,rs573024671,rs573033067,rs573132840,rs573156011,rs573263031,rs573274624,rs573336162,rs573650376,rs573674158,rs574079364,rs574117447,rs574150275,rs574286166,rs574323366,rs574410999,rs574478581,rs574505462,rs574675205,rs574729455,rs574788574,rs574827022,rs574933238,rs575039316,rs575138019,rs575322545,rs575411553,rs575417892,rs575653248,rs575712715,rs575790087,rs575831494,rs576285752,rs576384064,rs576408127,rs576641083,rs576646509,rs576796002,rs576907230,rs576968318,rs577124339,rs577248202,rs577480543,rs577660056,rs577863844,rs577874131,rs577939194,rs58748092,rs58841173,rs58890784,rs59522292,rs59653875,rs6004638,rs60064752,rs61595306,rs62259757,rs6457452,rs6861744,rs6926466,rs7090135,rs71479339,rs7193401,rs72696107,rs72696113,rs72747995,rs72770706,rs73082766,rs73291813,rs73300620,rs73373138,rs73409565,rs73415014,rs73419443,rs73495502,rs73570895,rs73914830,rs74070602,rs74230465,rs74380263,rs74389208,rs74396045,rs75221171,rs75563460,rs75728791,rs75750260,rs75960110,rs76025707,rs76451195,rs7677415,rs77194483,rs77256121,rs77743610,rs78410687,rs78467637,rs78488747,rs78958823,rs79098569,rs79379002,rs79411741,rs79639979,rs79673193,rs79837209,rs80228657,rs8064817,rs9368699,rs9368700,rs9396792,rs9624999	ATP6V1G2-DDX39B,CAV2,CHMP1B,CHMP2A,CHMP4A,CHMP6,EPS15,HSPA1A,HSPA1B,IST1,NDC1,NFIA,NUP153,NUP210,NUP214,NUP35,NUP54,PDCD6IP,PI4KA,POM121,RAE1,RAN,RANBP2,RPL13A,RPL22,RPL29,RPL34,RPL37,RPL8,RPLP0,RPS12,RPS24,RPS28,RPS3,RPS8,SCARB1,SLAMF1,TFRC,THOC1,TPR,UBC,USP6NL,VPS37A
GO Biological Process	GO:0060968	regulation of gene silencing	37	1.21631e-163	1.56941e-159	4.24164e-161	4.14875	132.811	551	0.00829602	0.0344181	21	2.49624e-06	0.032209	0.00153376	2.52462	11.4869	29	130	0.0176937	0.223077	rs111403414,rs111550898,rs111555426,rs111948117,rs112156199,rs112313580,rs112519133,rs112597707,rs112633510,rs112785172,rs113485489,rs113643910,rs113889377,rs114141192,rs114154738,rs114156560,rs114596505,rs114841599,rs114985191,rs115166010,rs115268967,rs115402781,rs11542663,rs115516292,rs115547560,rs115723138,rs115905383,rs116008694,rs116212178,rs116220253,rs11631295,rs116524062,rs117102496,rs117509939,rs117665211,rs117748040,rs117810130,rs118165065,rs12204155,rs1285180,rs13204572,rs13259761,rs138205018,rs138225010,rs138272224,rs139740940,rs140008751,rs140263602,rs140638476,rs140879391,rs140895324,rs141116717,rs141140958,rs141696499,rs141903748,rs141992616,rs142382340,rs142622007,rs142690476,rs142723579,rs143468197,rs143641717,rs143666868,rs143886658,rs143996881,rs144606482,rs145643536,rs145699171,rs145798395,rs146333937,rs147057053,rs147077107,rs147274240,rs147806482,rs147927897,rs147956822,rs148074788,rs148094095,rs148196646,rs148484071,rs148855292,rs148920027,rs149258911,rs149373010,rs149692874,rs149759315,rs150443498,rs150683621,rs150922542,rs151019531,rs151241480,rs16891378,rs16891407,rs16891517,rs16891518,rs180951246,rs181490322,rs181691500,rs182136141,rs182174976,rs182556299,rs182572792,rs182750738,rs182831866,rs182848845,rs183417474,rs183418183,rs183511910,rs183734187,rs183978339,rs184097266,rs184183848,rs184506929,rs184612357,rs184771900,rs184952244,rs185210930,rs185427308,rs185640695,rs185778131,rs185816828,rs186191677,rs186220987,rs186607862,rs186795799,rs186869117,rs187014015,rs187044163,rs187313105,rs187410543,rs187511162,rs187576526,rs187620290,rs187716158,rs187717035,rs187852909,rs188047667,rs188484237,rs188588507,rs189291872,rs189392283,rs189408711,rs189519474,rs189617626,rs189752345,rs190019412,rs190167982,rs190286229,rs190619967,rs190971438,rs191116246,rs191354075,rs191587864,rs191686028,rs192139456,rs192161543,rs192253013,rs192718620,rs192727463,rs192872862,rs192954403,rs193147025,rs198853,rs198854,rs199747912,rs200049708,rs200073745,rs200804123,rs200966,rs200967,rs201173942,rs201314432,rs201324703,rs201361767,rs201382302,rs201593114,rs201746650,rs201782924,rs202198731,rs2032449,rs2229768,rs2241715,rs2241718,rs2241719,rs2705719,rs28362345,rs28397282,rs28446029,rs3130463,rs352960,rs35318502,rs367902291,rs367903899,rs368144763,rs368162052,rs369890846,rs370470883,rs371980246,rs372023652,rs372373398,rs372478306,rs372985609,rs373641150,rs3737937,rs373816561,rs374079214,rs374440179,rs375429854,rs375829652,rs375857260,rs376007904,rs376029883,rs376032611,rs376500242,rs376529976,rs376821340,rs377271397,rs377665213,rs3806731,rs3806732,rs3806733,rs3809142,rs3810445,rs3810446,rs3810447,rs3999544,rs4063494,rs41266783,rs41266831,rs41269279,rs41303907,rs4870849,rs527548862,rs527554776,rs527642612,rs528081649,rs528260330,rs528351375,rs528435536,rs528688483,rs528709974,rs528956995,rs529098518,rs529178773,rs529277693,rs529328864,rs529402434,rs529598403,rs529780705,rs529934276,rs530415808,rs530487220,rs530527461,rs530781966,rs530855569,rs530872470,rs531068271,rs531104872,rs531194129,rs531243977,rs531320362,rs531479983,rs531630381,rs531742943,rs532184358,rs532220768,rs532499742,rs532519657,rs533199890,rs533304936,rs533897739,rs534002173,rs534149080,rs534602280,rs534746521,rs534830458,rs534909121,rs535141878,rs535289171,rs535482472,rs535968060,rs536162715,rs536281662,rs536585110,rs536670700,rs536698005,rs536762669,rs536787792,rs536834250,rs536878069,rs536944787,rs536956027,rs537063636,rs537106141,rs537119032,rs537396310,rs537608147,rs537718576,rs537914441,rs538001977,rs538030778,rs538645481,rs538825157,rs539074969,rs539498511,rs539810913,rs539996446,rs540238288,rs540442619,rs540524268,rs540552983,rs540689000,rs541747997,rs542042463,rs542244756,rs542278590,rs542391572,rs542452949,rs542752467,rs542830795,rs543043707,rs543139436,rs543354408,rs543749547,rs543941483,rs544221881,rs544339920,rs544567955,rs544767905,rs544809343,rs545132656,rs545159814,rs545194040,rs545242983,rs545246181,rs545307905,rs545327535,rs545335414,rs545390565,rs545583063,rs545800291,rs546630484,rs546666112,rs546900055,rs546903442,rs547458205,rs547920080,rs547925693,rs547946169,rs548105428,rs548501484,rs548580581,rs548614384,rs548685462,rs549019784,rs549192335,rs549255814,rs549647947,rs549660103,rs549848596,rs550153890,rs550576349,rs550689079,rs551050359,rs551108522,rs551241072,rs551410092,rs551528550,rs551737902,rs551965315,rs552117990,rs552151434,rs552177319,rs552416467,rs552490945,rs552498165,rs552611730,rs552765058,rs552766005,rs552772416,rs552822181,rs553038017,rs553253224,rs553266629,rs553617303,rs553870079,rs554033037,rs554451209,rs554604277,rs554670511,rs555239855,rs555269905,rs556633921,rs556671810,rs556781979,rs556888388,rs556946611,rs556987944,rs557087378,rs557221275,rs557281284,rs557291504,rs557595602,rs557982709,rs557987361,rs557998228,rs558134386,rs558171088,rs558532392,rs558559674,rs558685047,rs558777294,rs559086895,rs559090903,rs559257020,rs559447703,rs559917888,rs559935005,rs560111648,rs560459484,rs560465301,rs560620059,rs560707696,rs560771609,rs560938736,rs561036180,rs561053494,rs561092003,rs561305681,rs561375423,rs561439201,rs561558500,rs561731155,rs562432764,rs562581748,rs562612492,rs563103543,rs563135813,rs563257632,rs563381253,rs563548560,rs563642756,rs564177548,rs564323811,rs565021579,rs565282309,rs565549873,rs565660986,rs565783577,rs565858816,rs566191210,rs566197408,rs566272378,rs566774320,rs567067593,rs567170021,rs567367527,rs567900666,rs567970170,rs568125259,rs568152539,rs568204272,rs568525424,rs568625359,rs568794945,rs568987815,rs569166016,rs569201094,rs569217087,rs570168191,rs570860486,rs571148714,rs571168598,rs571221093,rs571390810,rs571479866,rs571971350,rs571978317,rs572452154,rs572544472,rs572570631,rs572907388,rs572946946,rs573024671,rs573033067,rs573156011,rs573263031,rs573549968,rs573963285,rs574080196,rs574150275,rs574576556,rs574624424,rs574768041,rs574827022,rs575039316,rs575554752,rs575651840,rs575653248,rs575665379,rs575672151,rs576314327,rs576388967,rs577124339,rs577145475,rs577353282,rs577484049,rs577872122,rs577874131,rs577894487,rs57803073,rs60064752,rs61534839,rs61742993,rs61742995,rs62013660,rs62396221,rs7246818,rs7257438,rs72770706,rs73291813,rs73373138,rs73386656,rs73469977,rs73713199,rs73736560,rs73914830,rs74064298,rs74396045,rs74800925,rs75581773,rs75728791,rs75820821,rs75960110,rs76079017,rs76493173,rs76735058,rs7743957,rs7745232,rs77540803,rs78089326,rs78241039,rs7858065,rs78735537,rs79168586,rs79379002,rs79868973,rs80046513,rs9282870,rs9396792,rs9500884	AGO1,AGO2,ASF1A,ATAD2,HIST1H3B,HIST1H3J,HIST1H4B,HIST1H4C,HIST1H4D,HIST1H4E,HIST1H4H,HIST1H4I,HIST1H4K,MAP2K1,NDC1,NUP153,NUP210,NUP214,NUP35,NUP54,PHF2,POLR2I,POM121,POU5F1,RAE1,RAN,RANBP2,TGFB1,TPR
GO Biological Process	GO:0051315	attachment of mitotic spindle microtubules to kinetochore	38	7.98081e-163	1.02976e-158	2.7099e-160	14.4239	14.6978	212	0.000918097	0.0132426	259	0.00532319	1	0.265194	5.0299	0.795245	4	9	0.00244051	0.444444	rs10264261,rs11211030,rs112355581,rs112392126,rs112510843,rs112611377,rs113217480,rs114277931,rs114898411,rs115327971,rs115583756,rs115792494,rs116085141,rs116455269,rs116539418,rs116810381,rs116824218,rs117127381,rs11803622,rs12671856,rs138057828,rs138271828,rs138747656,rs138942610,rs139376422,rs139666682,rs140065515,rs140182164,rs140767653,rs141205742,rs141384921,rs142196770,rs142376029,rs143179194,rs143518054,rs143718099,rs143787933,rs143856119,rs144420412,rs144486849,rs144749573,rs145071781,rs145486959,rs146096730,rs146642824,rs146949455,rs146984892,rs147227949,rs147262507,rs147637903,rs148029985,rs148744909,rs148849153,rs149373090,rs150350207,rs150614444,rs181916265,rs182211870,rs182539285,rs182648399,rs182870407,rs182876500,rs182880099,rs184331281,rs184623247,rs184808992,rs186730098,rs187718385,rs187899499,rs188516036,rs188787135,rs189142210,rs189524874,rs190360094,rs190604050,rs191635633,rs192101981,rs192538744,rs192810499,rs200313536,rs201306754,rs3008976,rs370587674,rs370684054,rs371578505,rs371663361,rs371750758,rs372181136,rs372451176,rs373952489,rs374492220,rs374544320,rs375003355,rs375137023,rs376865001,rs376971734,rs377565541,rs3820586,rs4236273,rs4262234,rs527738398,rs528334010,rs529225873,rs529731800,rs529794925,rs530466102,rs531073902,rs533513781,rs534377202,rs534873114,rs535635125,rs535801796,rs536116636,rs536313805,rs536876653,rs536913271,rs536955748,rs537379602,rs537538754,rs538815134,rs539159615,rs539381664,rs540246010,rs541221006,rs541367131,rs541969602,rs542436988,rs543052425,rs543457440,rs543556171,rs544290546,rs545250045,rs545824167,rs547562057,rs547802545,rs548481682,rs548580715,rs548945029,rs550593763,rs551240956,rs551526948,rs552723369,rs552784617,rs552798819,rs552807987,rs553667625,rs553705318,rs554787299,rs555302461,rs555452678,rs555718888,rs556489503,rs557627799,rs558952483,rs559324373,rs560263758,rs560672899,rs560832536,rs561381956,rs562063608,rs563254063,rs563698558,rs563936942,rs564473394,rs565037595,rs565160893,rs565171930,rs567541009,rs567695388,rs568461972,rs568765146,rs569000215,rs569948139,rs569987602,rs571277834,rs571815877,rs572419043,rs572905140,rs573751084,rs574381305,rs574553670,rs574691598,rs574830575,rs575284678,rs576960684,rs577441822,rs578138040,rs58532407,rs58603818,rs60586993,rs6819980,rs72899568,rs73038464,rs74070589,rs74542094,rs7524446,rs7536078,rs7536146,rs7546285,rs75488002,rs75586910,rs76973380,rs7805888,rs78116117,rs78490966,rs78761231,rs79381330,rs80294307,rs949475,rs9988437,rs9988579,rs9988580	CENPC,KIF2C,MAD1L1,NDC80
GO Biological Process	GO:0034508	centromere complex assembly	39	2.73435e-160	3.52814e-156	9.0465e-158	6.91318	48.4582	335	0.00302693	0.0209257	24	3.4645e-06	0.0447024	0.0018626	3.62153	4.41803	16	50	0.00976205	0.32	rs111704633,rs112156199,rs112313580,rs112633510,rs113643910,rs114154738,rs114240391,rs114596505,rs115350704,rs115723138,rs116212178,rs116391415,rs116598003,rs116679280,rs116792697,rs117102496,rs117509939,rs117748040,rs118165065,rs12204155,rs1252960,rs13204572,rs138225010,rs138305612,rs138622467,rs138696918,rs138735449,rs139095202,rs140008751,rs140065515,rs140263602,rs140638476,rs140804671,rs140895324,rs141140958,rs141696499,rs141911698,rs142382340,rs142706467,rs143468197,rs143886658,rs143996881,rs144562919,rs145261649,rs145699171,rs147057053,rs147790015,rs147927897,rs148074788,rs148451314,rs148484071,rs148806841,rs148855292,rs149871009,rs150198286,rs150443498,rs16891378,rs16891407,rs16891517,rs16891518,rs17115938,rs181691500,rs182556299,rs182750738,rs182831866,rs182848845,rs182870407,rs183417474,rs184183848,rs184672765,rs184771900,rs184952244,rs185122776,rs185427308,rs185816828,rs186191677,rs186220987,rs186607862,rs187014015,rs187044163,rs187410543,rs187576526,rs187717035,rs187907619,rs188477705,rs188516036,rs188588507,rs189392283,rs189408711,rs190167982,rs190619967,rs190971438,rs191354075,rs191587864,rs191686028,rs192161543,rs192937615,rs192954403,rs198853,rs198854,rs199747912,rs199948689,rs200049708,rs200073745,rs200804123,rs201173942,rs201314432,rs201324703,rs201382302,rs201593114,rs201746650,rs201782924,rs202198731,rs2032449,rs2229768,rs28446029,rs367902291,rs368144763,rs368162052,rs370470883,rs370587674,rs371578505,rs372023652,rs3729619,rs373641150,rs373816561,rs374079214,rs374914167,rs375429854,rs375447418,rs375829652,rs375857260,rs376032611,rs376731237,rs377271397,rs377665213,rs3999544,rs402645,rs41265851,rs41266783,rs41266831,rs41268429,rs527286318,rs528070390,rs528260330,rs528351375,rs528956995,rs529098518,rs529178773,rs529328864,rs529402434,rs529780705,rs530065024,rs530527461,rs530781966,rs531035304,rs531320362,rs531742943,rs532184358,rs532499742,rs533376321,rs533463087,rs533622567,rs533831625,rs534149080,rs534550250,rs534830458,rs535482472,rs535702833,rs535714453,rs536162715,rs536281662,rs536585110,rs536670700,rs536787792,rs536834250,rs536878069,rs536955748,rs537063636,rs537106141,rs537608147,rs538001977,rs538030778,rs538277880,rs538787131,rs538802256,rs539408696,rs539758821,rs540238288,rs540442619,rs540552983,rs541353135,rs541464475,rs541788741,rs542352928,rs542360086,rs542391572,rs542752467,rs542870566,rs543780768,rs544339920,rs544646923,rs544694749,rs545132656,rs545159814,rs545194040,rs545246181,rs545368274,rs545583063,rs546064453,rs546666112,rs547052025,rs547228511,rs547802545,rs547920080,rs547946169,rs548410756,rs549192335,rs549255814,rs549490608,rs549525192,rs549859697,rs550502501,rs550576349,rs550689079,rs550909487,rs551050359,rs551108522,rs551410092,rs551528550,rs552772416,rs553266629,rs553552680,rs553617303,rs553819505,rs553870079,rs554670511,rs555269905,rs555610378,rs555919249,rs556156518,rs556671810,rs556798197,rs556946611,rs557281284,rs557595602,rs558001621,rs558225079,rs558532392,rs558685047,rs559090903,rs559257020,rs559493031,rs559522840,rs559935005,rs559967427,rs560111648,rs56034065,rs560771609,rs561036180,rs561375423,rs561668754,rs562145391,rs563103543,rs563257632,rs563381253,rs56357445,rs564236450,rs564761176,rs565021579,rs565783577,rs566191210,rs566577150,rs567056759,rs567067593,rs567170021,rs567367527,rs568125259,rs568625359,rs568914314,rs570116950,rs570168191,rs570306969,rs570469896,rs570860486,rs571221093,rs571978317,rs572225110,rs572486772,rs572544472,rs572640017,rs572946352,rs572946946,rs57312398,rs573549968,rs573963285,rs574453728,rs574576556,rs574632040,rs574768041,rs575554752,rs575651840,rs575672151,rs575965503,rs576328180,rs576960684,rs577353282,rs577484049,rs61534839,rs61742993,rs61742995,rs62396221,rs6819980,rs72695684,rs72703527,rs72762442,rs73736560,rs73875825,rs74800925,rs76079017,rs76493173,rs7743957,rs7745232,rs77956996,rs78089326,rs78205667,rs78241039,rs78276384,rs78735537,rs79168586,rs79362607,rs79868973,rs876838,rs902173,rs9791024	CENPC,CENPF,CENPK,CENPQ,CENPU,HIST1H4B,HIST1H4C,HIST1H4D,HIST1H4E,HIST1H4H,HIST1H4I,HIST1H4K,MIS18BP1,NPM1,POGZ,RBBP4
GO Biological Process	GO:0051290	protein heterotetramerization	40	7.77044e-155	1.00262e-150	2.50655e-152	8.11449	35.3688	287	0.00220931	0.0179274	83	0.000315678	1	0.0490746	3.08653	3.88787	12	44	0.00732154	0.272727	rs112156199,rs112313580,rs112519133,rs112633510,rs112785172,rs113643910,rs114154738,rs114596505,rs115723138,rs116212178,rs117102496,rs117509939,rs117748040,rs118165065,rs12204155,rs13204572,rs138225010,rs140008751,rs140263602,rs140638476,rs140895324,rs141116717,rs141140958,rs141696499,rs141992616,rs142098231,rs142382340,rs143468197,rs143886658,rs143996881,rs145699171,rs146333937,rs147057053,rs147927897,rs148074788,rs148484071,rs148855292,rs150443498,rs151241480,rs16891378,rs16891407,rs16891517,rs16891518,rs181490322,rs181691500,rs182556299,rs182750738,rs182831866,rs182848845,rs183417474,rs183768007,rs184183848,rs184771900,rs184952244,rs185192790,rs185427308,rs185640695,rs185816828,rs186191677,rs186220987,rs186607862,rs187014015,rs187044163,rs187410543,rs187511162,rs187576526,rs187615577,rs187717035,rs188047667,rs188588507,rs189392283,rs189408711,rs190167982,rs190619967,rs190971438,rs191354075,rs191587864,rs191686028,rs192103501,rs192139456,rs192161543,rs192718620,rs192954403,rs193147025,rs198853,rs198854,rs199747912,rs200049708,rs200073745,rs200804123,rs200966,rs200967,rs201173942,rs201314432,rs201324703,rs201382302,rs201593114,rs201746650,rs201782924,rs202118988,rs202198731,rs2032449,rs2229768,rs2279039,rs28446029,rs367902291,rs368144763,rs368162052,rs370470883,rs371980246,rs372023652,rs373641150,rs373816561,rs374023787,rs374079214,rs375429854,rs375829652,rs375857260,rs376029883,rs376032611,rs376821340,rs377271397,rs377665213,rs3806731,rs3806732,rs3806733,rs3999544,rs41266783,rs41266831,rs41269279,rs528260330,rs528351375,rs528754595,rs528956995,rs529017554,rs529098518,rs529178773,rs529328864,rs529402434,rs529780705,rs530073853,rs530487220,rs530527461,rs530781966,rs531320362,rs531742943,rs532184358,rs532220768,rs532499742,rs532784168,rs534053849,rs534149080,rs534602280,rs534830458,rs535482472,rs535603262,rs536162715,rs536281662,rs536585110,rs536670700,rs536787792,rs536834250,rs536878069,rs537063636,rs537106141,rs537119032,rs537608147,rs537718576,rs538001977,rs538030778,rs538825157,rs539996446,rs540238288,rs540442619,rs540552983,rs541747997,rs542042463,rs542244756,rs542302030,rs542391572,rs542452949,rs542752467,rs544221881,rs544339920,rs545132656,rs545159814,rs545194040,rs545246181,rs545583063,rs546554324,rs546666112,rs547920080,rs547946169,rs548580581,rs549192335,rs549255814,rs549647947,rs549660103,rs550255944,rs550576349,rs550689079,rs551050359,rs551108522,rs551410092,rs551528550,rs552117990,rs552177319,rs552772416,rs553266629,rs553617303,rs553870079,rs554670511,rs555269905,rs556671810,rs556781979,rs556946611,rs557281284,rs557475394,rs557595602,rs558135776,rs558532392,rs558685047,rs559090903,rs559257020,rs559935005,rs560111648,rs560620059,rs560707696,rs560771609,rs561036180,rs561375423,rs562612492,rs563103543,rs563257632,rs563381253,rs563642756,rs564785309,rs565021579,rs565549873,rs565783577,rs566191210,rs566272378,rs566435166,rs567067593,rs567170021,rs567367527,rs568125259,rs568525424,rs568537199,rs568625359,rs569166016,rs570168191,rs570860486,rs571168598,rs571221093,rs571978317,rs572544472,rs572946946,rs573549968,rs573963285,rs574576556,rs574768041,rs575554752,rs575651840,rs575672151,rs575774622,rs577353282,rs577484049,rs61534839,rs61742993,rs61742995,rs62396221,rs73386656,rs73736560,rs74396045,rs74800925,rs74902032,rs76079017,rs76493173,rs7743957,rs7745232,rs78089326,rs78241039,rs78735537,rs79168586,rs79609365,rs79868973	CBR4,HIST1H3B,HIST1H3J,HIST1H4B,HIST1H4C,HIST1H4D,HIST1H4E,HIST1H4H,HIST1H4I,HIST1H4K,NUP54,S100A10
GO Biological Process	GO:0007080	mitotic metaphase plate congression	41	1.99819e-149	2.57826e-145	6.28844e-147	6.97443	44.4481	310	0.00277644	0.0193641	173	0.00247726	1	0.184763	2.76031	3.62278	10	41	0.00610128	0.243902	rs10264261,rs11211030,rs112355581,rs112392126,rs112510843,rs112611377,rs113217480,rs114277931,rs114898411,rs115026058,rs115327971,rs115431496,rs115583756,rs115792494,rs116085141,rs116455269,rs116468755,rs116539418,rs116810381,rs116824218,rs116862454,rs117127381,rs11803622,rs11868966,rs11868998,rs12671856,rs138057828,rs138271828,rs138358785,rs138747656,rs138942610,rs139335910,rs139376422,rs139666682,rs140065515,rs140182164,rs140767653,rs141205742,rs141384921,rs142196770,rs142376029,rs142602704,rs143179194,rs143518054,rs143718099,rs143787933,rs143856119,rs144420412,rs144486849,rs144749573,rs145071781,rs145486959,rs146096730,rs146268612,rs146642824,rs146908922,rs146949455,rs146984892,rs147227949,rs147262507,rs147578944,rs147637903,rs148029985,rs148744909,rs148849153,rs149373090,rs149773455,rs150350207,rs150470368,rs150614444,rs16976750,rs181484047,rs181706757,rs181916265,rs182047986,rs182211870,rs182539285,rs182648399,rs182870407,rs182876500,rs182880099,rs183479342,rs184331281,rs184454606,rs184623247,rs184808992,rs186142155,rs186730098,rs187718385,rs187899499,rs188516036,rs188787135,rs189142210,rs189412398,rs189524874,rs190360094,rs190604050,rs191184440,rs191635633,rs192101981,rs192538744,rs192810499,rs200313536,rs201306754,rs3008976,rs370587674,rs370684054,rs371129956,rs371578505,rs371663361,rs371750758,rs372181136,rs372451176,rs372628506,rs372891070,rs373952489,rs373967568,rs374273299,rs374492220,rs374544320,rs375003355,rs375137023,rs375500660,rs375820819,rs376865001,rs376971734,rs377032810,rs377565541,rs3820586,rs4236273,rs4262234,rs45454797,rs45506792,rs527487989,rs527738398,rs527888233,rs528334010,rs528782078,rs529225873,rs529287966,rs529351852,rs529731800,rs529794925,rs529877706,rs530031865,rs530466102,rs530487932,rs530602027,rs531073902,rs532126805,rs533030250,rs533513781,rs533927705,rs534165146,rs534377202,rs534873114,rs534916825,rs535635125,rs535801796,rs536116636,rs536164230,rs536313805,rs536589552,rs536876653,rs536913271,rs536955748,rs537379602,rs537382741,rs537538754,rs538309154,rs538573207,rs538815134,rs539159615,rs539381664,rs540246010,rs541221006,rs541367131,rs541969602,rs542280336,rs542436988,rs543052425,rs543069664,rs543457440,rs543556171,rs543840421,rs544290546,rs545154180,rs545250045,rs545279705,rs545824167,rs546119750,rs546481335,rs546766437,rs547109108,rs547111758,rs547562057,rs547802545,rs548481682,rs548580715,rs548611340,rs548945029,rs549513534,rs550593763,rs550744017,rs551240956,rs551526948,rs551737858,rs551906243,rs552140126,rs552549518,rs552723369,rs552784617,rs552798819,rs552807987,rs553425992,rs553569981,rs553667625,rs553705318,rs554787299,rs555092000,rs555302461,rs555452678,rs555718888,rs556020178,rs556489503,rs55652314,rs557627799,rs557931801,rs558395428,rs558952483,rs559324373,rs559953323,rs560263758,rs560672899,rs560809670,rs560832536,rs561381956,rs562063608,rs562435169,rs562781018,rs563254063,rs563698558,rs563936942,rs564473394,rs564741728,rs565037595,rs565126382,rs565146287,rs565160893,rs565171930,rs566722839,rs566731661,rs567165714,rs567308368,rs567461622,rs567541009,rs567668765,rs567695388,rs568461972,rs568765146,rs569000215,rs569127913,rs569502716,rs569948139,rs569987602,rs571277834,rs571335073,rs571815877,rs571870532,rs572419043,rs572905140,rs573610682,rs573751084,rs574381305,rs574553670,rs574691598,rs574830575,rs575284678,rs575790087,rs576960684,rs577441822,rs578138040,rs58532407,rs58603818,rs60586993,rs6819980,rs72899568,rs73038464,rs73409565,rs74070589,rs74542094,rs7524446,rs7536078,rs7536146,rs7546285,rs75488002,rs75586910,rs76973380,rs7805888,rs78116117,rs78490966,rs78761231,rs79381330,rs79837209,rs80294307,rs8064817,rs949475,rs9988437,rs9988579,rs9988580	CDCA5,CENPC,CHMP1B,CHMP2A,CHMP4A,CHMP6,KIF14,KIF2C,MAD1L1,NDC80
GO Biological Process	GO:0044265	cellular macromolecule catabolic process	42	2.40357e-149	3.10132e-145	7.3841e-147	1.88413	1006.3	1896	0.0628585	0.118433	32	1.30545e-05	0.168442	0.0052638	1.48665	74.6647	111	845	0.0677242	0.131361	rs10064680,rs10122321,rs10122382,rs10125534,rs10493008,rs1077782,rs10786631,rs10971022,rs111277677,rs11141875,rs11141876,rs11141877,rs111488394,rs111605127,rs112007008,rs112049363,rs112074086,rs11211031,rs112169350,rs112190821,rs112207420,rs112343495,rs11237465,rs112475033,rs112595595,rs112631046,rs112956462,rs112987408,rs112992687,rs113011558,rs113237487,rs113317195,rs113485489,rs113504890,rs113668307,rs113745031,rs113760433,rs113783505,rs113883464,rs113889377,rs114055714,rs114063501,rs114106966,rs114121489,rs114150156,rs114244681,rs114274374,rs114412703,rs114542574,rs114691438,rs114728283,rs114792794,rs114898086,rs114901957,rs114982013,rs115006957,rs1153949,rs1153950,rs115423395,rs115426024,rs115462597,rs115620005,rs115672056,rs11576012,rs11576013,rs11576014,rs115767871,rs115849658,rs116018969,rs116182120,rs116220656,rs116401170,rs116416418,rs116572350,rs116604365,rs116657738,rs11681409,rs116904997,rs117047274,rs117321005,rs117343253,rs117358104,rs117750251,rs117756326,rs117759498,rs117779287,rs11790613,rs117963737,rs118000299,rs11860461,rs11966506,rs12062342,rs12120833,rs12288089,rs12349926,rs12437816,rs12501746,rs12590235,rs12679022,rs12749939,rs13294710,rs13300897,rs137908932,rs137913403,rs137980701,rs138037471,rs138192540,rs138239588,rs138272224,rs138514927,rs138588074,rs138684282,rs138730843,rs138767978,rs138768809,rs138810626,rs138875716,rs138909529,rs139014627,rs139195347,rs1393904,rs139602334,rs139613091,rs139624484,rs139626805,rs139741163,rs139873915,rs139937464,rs140015752,rs1400267,rs140027906,rs140066540,rs140117339,rs140233656,rs140250080,rs140365193,rs140417512,rs140623714,rs140628352,rs140679343,rs140898694,rs140936324,rs141039590,rs141091354,rs141197140,rs141310566,rs141336091,rs141367465,rs141419016,rs141510920,rs141580742,rs141648589,rs141656331,rs141717068,rs141725831,rs141829557,rs141903748,rs141917043,rs141928232,rs141981665,rs142054414,rs142082562,rs142156349,rs142255535,rs142300754,rs142389448,rs142555796,rs142744733,rs142794013,rs142938354,rs143014400,rs143047764,rs143131053,rs143191527,rs143257950,rs143334171,rs143418452,rs143465014,rs143601678,rs143849926,rs143895286,rs143903270,rs143956791,rs143987320,rs144225740,rs144279089,rs144339415,rs144356487,rs144486426,rs144563791,rs144620518,rs144641624,rs144694232,rs144730785,rs144855189,rs144930258,rs145019659,rs145118718,rs145124788,rs145169498,rs145327439,rs145370064,rs145387378,rs145404705,rs145561207,rs145643536,rs145644601,rs145655217,rs145673472,rs145684733,rs145780019,rs145798395,rs145993129,rs146078307,rs146241007,rs146478101,rs146482551,rs146550227,rs146625941,rs1466846,rs146771837,rs146899548,rs146969831,rs147009114,rs147077107,rs147138292,rs147139228,rs147152736,rs147360022,rs147420988,rs147437820,rs147578944,rs147753442,rs147792768,rs147798150,rs147956822,rs147979054,rs147985162,rs148194808,rs148239880,rs148284922,rs148297780,rs148302016,rs148336075,rs148345491,rs148364336,rs148458274,rs148470426,rs148481451,rs148580586,rs148657737,rs148778230,rs148813425,rs149034788,rs149042334,rs149043093,rs149078837,rs149108953,rs149198712,rs149206942,rs149278445,rs149494554,rs149576046,rs149577299,rs149578671,rs149601564,rs149702,rs149759315,rs149812186,rs149827743,rs149836994,rs149861231,rs149879406,rs149902197,rs149947041,rs149952950,rs150066795,rs150185257,rs150296619,rs150421296,rs150647107,rs150683621,rs150853621,rs150922542,rs151112428,rs151176548,rs151205188,rs151210118,rs151239869,rs151316007,rs1554,rs16842173,rs16899637,rs16899639,rs17027296,rs17042049,rs17050450,rs17059255,rs17201199,rs17201466,rs17207580,rs17207594,rs17207601,rs17207608,rs17323034,rs17516320,rs17522805,rs17551500,rs17675445,rs17721215,rs17851537,rs17879451,rs180681490,rs180785306,rs180811613,rs180954000,rs180986895,rs180988189,rs181283635,rs181304595,rs181387881,rs181438687,rs181453599,rs181554560,rs181603794,rs181705475,rs181732231,rs181740642,rs182033956,rs182047986,rs182051245,rs182142262,rs182147997,rs182157357,rs182233626,rs182278645,rs182288341,rs182395677,rs182398641,rs182535456,rs182756318,rs182848403,rs182873780,rs182878625,rs182928178,rs183030044,rs183136375,rs183219480,rs183232063,rs183257598,rs183375940,rs183378156,rs183390226,rs183473695,rs183481838,rs183513060,rs183609654,rs183739253,rs183876603,rs183951201,rs183978339,rs184073642,rs184100667,rs184126385,rs184273734,rs184428411,rs184451239,rs184463721,rs184590037,rs184626341,rs184693879,rs184768071,rs184983827,rs185000710,rs185003412,rs185045336,rs185179019,rs185188427,rs185289604,rs185402572,rs185432341,rs185546762,rs185556803,rs185706398,rs185834168,rs185981849,rs186092794,rs186103529,rs186168412,rs186205363,rs186269864,rs186302211,rs186340453,rs186485813,rs186543057,rs186615481,rs186684763,rs186764274,rs186768566,rs186855962,rs186867013,rs187082734,rs187099157,rs187106179,rs187134041,rs187173169,rs187177381,rs187236887,rs187263844,rs187476973,rs187486570,rs187610480,rs187641725,rs187663525,rs187664103,rs187699740,rs187778408,rs187868295,rs187895925,rs187955784,rs188073178,rs188077601,rs188100976,rs188275525,rs188430012,rs188511465,rs188539957,rs188618344,rs188782029,rs188855328,rs188908954,rs189079512,rs189084934,rs189149307,rs189268972,rs189273862,rs189275690,rs189291668,rs189376259,rs189409348,rs189531935,rs189656578,rs189850776,rs189888579,rs189890065,rs189964286,rs189980932,rs190007176,rs190115318,rs190198003,rs190290629,rs190341071,rs190362963,rs190537679,rs190580001,rs190635459,rs190663284,rs190692924,rs190722196,rs190865314,rs190871283,rs190928945,rs190931938,rs190994778,rs191012414,rs191050799,rs191131758,rs191157443,rs191267742,rs191421828,rs191572131,rs191587357,rs191601860,rs191654790,rs191672351,rs191686168,rs191779806,rs191872916,rs191874191,rs191961920,rs191996378,rs192001264,rs192066467,rs192086766,rs192102697,rs192138374,rs192147456,rs192152702,rs192273186,rs192312048,rs192400403,rs192417097,rs192571785,rs192576439,rs192636266,rs192730027,rs192849368,rs192869075,rs192878571,rs193029238,rs199633582,rs199727787,rs199898101,rs199925808,rs199958387,rs199979480,rs200045284,rs200090767,rs200128314,rs200228998,rs200288642,rs200295931,rs200337294,rs200353554,rs200397675,rs200433752,rs200493208,rs200535330,rs200565785,rs200621725,rs200977485,rs201008233,rs201100784,rs201221404,rs201421182,rs201451985,rs201516060,rs201547281,rs201615354,rs2016438,rs201791515,rs201895521,rs201991577,rs202001968,rs202020492,rs202118652,rs202147098,rs202192133,rs2052438,rs2052439,rs2066905,rs2070624,rs2070625,rs2070627,rs2070628,rs2071476,rs2071477,rs2071480,rs2074624,rs2104015,rs2230082,rs2231913,rs2231914,rs2231915,rs2231917,rs2234481,rs2236207,rs2238155,rs2239205,rs2241591,rs2241592,rs2271951,rs2271952,rs2271953,rs2293360,rs2315930,rs2315931,rs2326109,rs2326110,rs2417202,rs2607018,rs28362594,rs28370034,rs28370035,rs28370036,rs28370170,rs28383597,rs28384433,rs28384453,rs2954658,rs3117582,rs333192,rs34548063,rs34579616,rs34681068,rs35340144,rs35594166,rs36033115,rs36058616,rs36228632,rs36228633,rs36228937,rs36228939,rs36229272,rs36229273,rs36229584,rs36232285,rs36232286,rs367764014,rs367792590,rs367987557,rs367997915,rs368133466,rs368151450,rs368303667,rs368391045,rs368428306,rs368585484,rs368732717,rs368738599,rs368809315,rs368821174,rs368842173,rs368970297,rs369188566,rs369319596,rs369348031,rs369391874,rs369634833,rs369727378,rs369753602,rs370020171,rs370125502,rs370131616,rs370318516,rs370749559,rs370856154,rs370967757,rs370995665,rs371001929,rs371085361,rs371273889,rs371386216,rs371500914,rs371532765,rs371587477,rs371700463,rs371866849,rs372045887,rs372060208,rs372090843,rs372373398,rs372587218,rs372648094,rs372875705,rs373104211,rs373374469,rs373405640,rs373415455,rs3734479,rs373545622,rs3737186,rs374024961,rs374103328,rs374498980,rs374527238,rs374540185,rs374716280,rs374942404,rs374993941,rs375023191,rs375327292,rs375342551,rs375345043,rs375401588,rs375707469,rs376237718,rs376454715,rs376488196,rs376622274,rs376622376,rs376814496,rs376836316,rs376844351,rs376849971,rs377101095,rs377169919,rs377193477,rs377418266,rs377421625,rs377555552,rs3796934,rs3796935,rs3796936,rs3808088,rs3824538,rs3824593,rs3824594,rs3845191,rs3848365,rs41266001,rs41271053,rs41271055,rs41282216,rs41301273,rs41315613,rs4149352,rs4149353,rs42515,rs4495537,rs4711279,rs4877370,rs4944195,rs526386,rs527262671,rs527288308,rs527300941,rs527314315,rs527345762,rs527358166,rs527393721,rs527403979,rs527427194,rs527450798,rs527487131,rs527496327,rs527541476,rs527554776,rs527658076,rs527658321,rs527664217,rs527665879,rs527670468,rs527744783,rs527758989,rs527762693,rs527768648,rs527860476,rs527887772,rs527888233,rs527910738,rs527942446,rs527947257,rs528008643,rs528068885,rs528069963,rs528152149,rs528161153,rs528176852,rs528226453,rs528227967,rs528254205,rs528344816,rs528356901,rs528475762,rs528554346,rs528751492,rs528774166,rs528808137,rs528836695,rs528837128,rs528880452,rs528922156,rs528931643,rs529033621,rs529062290,rs529096326,rs529150297,rs529161870,rs529174101,rs529393448,rs529401299,rs529487219,rs529490017,rs529532974,rs529543378,rs529543925,rs529552702,rs529629427,rs529801446,rs529819081,rs529827849,rs529849964,rs529860796,rs529895755,rs529904632,rs529927146,rs529944308,rs529954792,rs529998879,rs530016376,rs530040785,rs530077864,rs530093041,rs530149164,rs530181879,rs530223933,rs530267678,rs530286865,rs530304341,rs530381028,rs530423464,rs530437242,rs530529418,rs530564669,rs530687017,rs530735070,rs530744465,rs530753177,rs530817087,rs530838083,rs530872470,rs530901817,rs530985319,rs530985912,rs531061239,rs531079263,rs531122141,rs531131053,rs531325297,rs531329143,rs531337794,rs531351746,rs531374463,rs531473842,rs531474826,rs531679938,rs531731909,rs531780868,rs531819148,rs531905513,rs531943601,rs531968042,rs531971233,rs531980802,rs532041203,rs532055518,rs532061706,rs532103628,rs532126805,rs532192535,rs532376622,rs532378577,rs532393463,rs532409891,rs532466045,rs532530532,rs532561099,rs532622092,rs532676974,rs532723780,rs532726390,rs532733333,rs532757185,rs532828245,rs532887511,rs533027199,rs533086499,rs533092270,rs533101467,rs533168132,rs533199890,rs533200766,rs533251869,rs533315005,rs533444172,rs533459031,rs533496350,rs533514670,rs533535110,rs533536760,rs533556559,rs533614426,rs533650772,rs533739686,rs533784292,rs533788070,rs533837993,rs533839121,rs533868600,rs533892717,rs533896487,rs533977431,rs533978284,rs534035908,rs534082462,rs534094639,rs534105171,rs534124347,rs534143211,rs534238276,rs534390355,rs534463916,rs534609801,rs534623882,rs534744331,rs534795125,rs534862805,rs534893572,rs534909121,rs534998486,rs534999309,rs535068520,rs535087381,rs535093734,rs535109841,rs535193506,rs535198380,rs535227006,rs535234035,rs535287825,rs535433165,rs535468208,rs535533657,rs535560667,rs535589674,rs535631262,rs535755038,rs535791984,rs535825788,rs535896572,rs535967703,rs536003702,rs536035536,rs536083192,rs536091360,rs536107806,rs536146270,rs536172034,rs536196984,rs536258705,rs536281015,rs536328836,rs536515845,rs536538521,rs536551405,rs536574920,rs536635257,rs536667013,rs536693008,rs536771255,rs536801980,rs536812092,rs536838952,rs536863527,rs536939363,rs536969340,rs536979334,rs536993934,rs537002248,rs537022624,rs537067373,rs537242437,rs537255608,rs537411178,rs537436586,rs537467364,rs537472945,rs537619625,rs537759087,rs537767738,rs537918045,rs537926389,rs537968404,rs537983097,rs538030851,rs538163976,rs538275401,rs538277356,rs538309154,rs538405212,rs538428747,rs538431068,rs538502572,rs538520411,rs538571921,rs538577762,rs538620806,rs538649615,rs538934163,rs538937127,rs538953859,rs539045221,rs539066417,rs539149229,rs539188910,rs539222986,rs539226917,rs539288098,rs539421677,rs539482081,rs539822715,rs539942948,rs539947821,rs539960837,rs540017262,rs540051129,rs540077871,rs540256178,rs540341423,rs540403157,rs540464646,rs540477535,rs540510076,rs540554803,rs540585487,rs540616865,rs540642500,rs540749975,rs540785473,rs540811599,rs540833172,rs540919202,rs541012827,rs541014006,rs541020174,rs541035534,rs541076116,rs541265549,rs541324771,rs541327560,rs541349405,rs541409835,rs541414086,rs541501705,rs541674586,rs541674780,rs541700610,rs541771140,rs541881111,rs541904497,rs541922023,rs541933644,rs541939920,rs541982213,rs542073140,rs542142538,rs542170989,rs542184965,rs542217713,rs542233508,rs542236095,rs542264057,rs542286955,rs542340035,rs542383464,rs542416917,rs542445923,rs542507731,rs542616002,rs542666828,rs542680463,rs542693379,rs542746807,rs542904473,rs542924455,rs543008616,rs543029987,rs543069664,rs543086865,rs543106826,rs543165574,rs543187252,rs543212458,rs543220167,rs543238897,rs543288371,rs543342193,rs543342726,rs543370027,rs543540306,rs543577102,rs543707319,rs543713954,rs543835198,rs543837698,rs543864086,rs543941114,rs543986831,rs544396061,rs544442723,rs544453958,rs544482446,rs544656523,rs544691434,rs544705050,rs544734823,rs544784247,rs544819831,rs544858036,rs544859462,rs544876780,rs544884644,rs544885264,rs544885729,rs545058421,rs545152513,rs545202900,rs545213224,rs545250086,rs545264449,rs545318608,rs545323472,rs545324125,rs545381119,rs545457384,rs545478219,rs545506238,rs545518503,rs545612274,rs545661943,rs545692332,rs545701502,rs545707563,rs545769754,rs545800291,rs546076828,rs546200952,rs546214110,rs546315693,rs546320211,rs546325005,rs546363220,rs546378779,rs546387537,rs546596347,rs546687419,rs546698443,rs546801487,rs546903442,rs546950164,rs546967116,rs547038532,rs547052216,rs547128938,rs547145039,rs547157115,rs547202399,rs547285880,rs547305537,rs547338403,rs547427957,rs547434778,rs547438608,rs547525101,rs547554727,rs547650914,rs547664615,rs547727442,rs547818447,rs547865940,rs547867258,rs547889385,rs547895919,rs547922190,rs547950717,rs547954705,rs547965204,rs548158266,rs548197769,rs548242920,rs548243958,rs548265616,rs548268272,rs548372091,rs548479332,rs548607846,rs548638667,rs548666702,rs548734212,rs548819555,rs548840623,rs549045460,rs549247134,rs549300459,rs549314029,rs549314996,rs549351851,rs549513534,rs549550851,rs549571086,rs549587581,rs549620774,rs549625638,rs549713803,rs549727973,rs549747872,rs549851571,rs549978983,rs550016259,rs550060809,rs550082947,rs550115627,rs550124539,rs550212070,rs550366720,rs550399936,rs550447046,rs550483097,rs550489363,rs550505746,rs550515267,rs550527331,rs550540208,rs550562392,rs550564556,rs550691997,rs550735071,rs550758046,rs550784370,rs550862515,rs550878735,rs550935253,rs551000852,rs551116708,rs551129408,rs551159082,rs551213909,rs551241072,rs551250190,rs551364273,rs551377403,rs551394235,rs551407130,rs551446352,rs551462945,rs551482613,rs551560502,rs551640943,rs551692890,rs551737217,rs551752748,rs551788508,rs551868339,rs551880372,rs551890490,rs551892702,rs552024374,rs552049867,rs552067492,rs552083967,rs552098765,rs552140126,rs552180791,rs552183313,rs552187425,rs552197131,rs552283400,rs552311498,rs552360614,rs552373713,rs552386083,rs552422272,rs552498931,rs552549828,rs552581070,rs552596543,rs552611730,rs552645272,rs552670208,rs552715826,rs552754958,rs552928892,rs552946198,rs553003880,rs553091754,rs553172733,rs553186136,rs553253224,rs553275292,rs553344441,rs553387400,rs553422756,rs553450026,rs553463241,rs553476665,rs553508425,rs553510646,rs553517212,rs553530687,rs553574263,rs553579236,rs553586141,rs553692259,rs553720744,rs553728383,rs553733620,rs553797882,rs553849517,rs553949737,rs553982085,rs554061576,rs554063322,rs554086755,rs554092246,rs554168318,rs554186280,rs554347590,rs554366738,rs554394207,rs554439380,rs554496219,rs554524153,rs554557381,rs554597938,rs554628065,rs554659179,rs554692860,rs554696631,rs554858853,rs554877745,rs554894626,rs554937565,rs555032425,rs555193312,rs555278628,rs555304831,rs555492774,rs555540515,rs555652321,rs555748926,rs555751492,rs555764375,rs555794342,rs556001674,rs556002452,rs556058259,rs556083217,rs556089520,rs556117170,rs556131273,rs556173916,rs556202106,rs556294310,rs556366398,rs556377614,rs556381111,rs556409480,rs556469855,rs556591721,rs556616932,rs556620789,rs556741328,rs556781502,rs556815505,rs556884382,rs556939816,rs556987944,rs55704283,rs557049322,rs557123129,rs557169702,rs557188,rs557247518,rs557261980,rs557279842,rs557291504,rs557371816,rs557531240,rs557564489,rs557710982,rs557716739,rs557728044,rs557812952,rs557823140,rs557835880,rs558107567,rs558144353,rs558169512,rs558222002,rs558228681,rs558238814,rs558260630,rs558281536,rs558406439,rs558519530,rs558527808,rs558597827,rs558601844,rs558604955,rs558611117,rs558631049,rs558642490,rs55870528,rs558791544,rs558797628,rs558866910,rs558938084,rs558995938,rs559119741,rs559179467,rs559204243,rs559245804,rs559294895,rs559327484,rs559344248,rs559517413,rs559596645,rs559609818,rs559612771,rs559833953,rs559849741,rs559856981,rs559928768,rs559942890,rs560008282,rs560015384,rs560049033,rs560073485,rs560184392,rs560261095,rs560274645,rs560309949,rs560327063,rs560333653,rs560339441,rs560399241,rs560404368,rs560407223,rs560467728,rs560484909,rs560570257,rs560571631,rs560576852,rs560601724,rs560613969,rs560718319,rs560755505,rs560779006,rs560794757,rs560799905,rs560831255,rs560845389,rs560858379,rs561090467,rs561109697,rs561153102,rs561225950,rs561241633,rs561253466,rs561392608,rs561410375,rs561429123,rs561569250,rs561634647,rs561775637,rs561886057,rs561990353,rs562012685,rs562023311,rs562063284,rs562093015,rs562093371,rs562097772,rs562131836,rs562147598,rs562268623,rs562305410,rs562307401,rs562363090,rs562365666,rs562418793,rs562432764,rs562460587,rs562480919,rs562497380,rs562591227,rs56262082,rs562682853,rs562702663,rs562866267,rs562872267,rs562873446,rs562892878,rs562962642,rs563032550,rs563082784,rs563306322,rs563361859,rs563463897,rs563556921,rs563557433,rs563580308,rs563614785,rs563736938,rs56376659,rs563774327,rs563792323,rs563821619,rs563873507,rs563905449,rs563945918,rs563962657,rs564073156,rs564087013,rs564221041,rs564263036,rs564345276,rs564378745,rs564396919,rs564423502,rs564525680,rs564598501,rs564699329,rs564703200,rs564714252,rs564715647,rs564831993,rs564864510,rs565032664,rs565049062,rs565305638,rs565393463,rs565402755,rs565430409,rs565444720,rs565522945,rs565551052,rs565573672,rs565582299,rs565684402,rs565826267,rs565941410,rs566010351,rs566083488,rs566112238,rs566136646,rs566137056,rs566212385,rs566243164,rs566295595,rs566358660,rs566440149,rs566583671,rs566615551,rs566646258,rs566664717,rs566670068,rs566748898,rs566774320,rs566798313,rs566878004,rs566912641,rs566954562,rs566972443,rs566987194,rs567013827,rs567032880,rs567101277,rs567165714,rs567171695,rs567258992,rs567305760,rs567314976,rs567315596,rs567369231,rs567393729,rs567413043,rs567424144,rs567440674,rs567476,rs567479619,rs567553811,rs567569395,rs56758533,rs567668765,rs567719430,rs567821117,rs567831029,rs567898431,rs567936483,rs567941386,rs567970386,rs567996713,rs568008676,rs568024594,rs568037846,rs568055476,rs568087223,rs568088927,rs568092454,rs568152539,rs568156973,rs568196661,rs568204272,rs568262914,rs568367991,rs568449753,rs568580175,rs568605277,rs568617623,rs568623359,rs568699356,rs568769987,rs568782960,rs568828861,rs568888621,rs568921977,rs568984465,rs569012764,rs569080862,rs569107316,rs569156927,rs569168419,rs569182445,rs569257845,rs569293867,rs569380337,rs569382700,rs569417101,rs569515690,rs569571827,rs569580379,rs569615411,rs569656692,rs569698207,rs569713359,rs569827974,rs569828359,rs569855329,rs569879946,rs569893262,rs569925390,rs569959738,rs570161294,rs570272399,rs570304608,rs570449776,rs570499945,rs570564444,rs570566107,rs570610827,rs570653462,rs570681598,rs570705837,rs570767018,rs570842618,rs570885183,rs570955978,rs570967939,rs571041362,rs571137535,rs571138478,rs571153585,rs571236534,rs571295019,rs571348027,rs571371796,rs571436887,rs571503540,rs571508842,rs571662506,rs571669881,rs571706808,rs571712477,rs571741871,rs571757724,rs571758127,rs571763646,rs571821671,rs571851078,rs571911421,rs571930581,rs571936364,rs571979277,rs571979815,rs571997076,rs572040420,rs572050686,rs572056246,rs572083487,rs572163185,rs572178551,rs572267626,rs572421976,rs572454071,rs572568184,rs572683678,rs572698016,rs572710830,rs572787029,rs572805746,rs572899544,rs572930833,rs573014598,rs573115925,rs573132840,rs573193138,rs573240808,rs573282151,rs573291995,rs573336162,rs573343275,rs573411518,rs573446910,rs573512197,rs573538530,rs573580268,rs573698812,rs573810065,rs574016860,rs574025793,rs574068175,rs574079364,rs574095789,rs574117447,rs574231529,rs574256315,rs574294467,rs574323366,rs574340842,rs574399867,rs574404216,rs574410999,rs574486306,rs574496118,rs574499271,rs574534058,rs574541431,rs574551087,rs574675205,rs574729455,rs574856441,rs574889090,rs574892606,rs574933238,rs574974203,rs574981667,rs574986127,rs575003482,rs575008638,rs575157634,rs575411553,rs575417892,rs575450280,rs575545368,rs575585351,rs575630133,rs575666923,rs575712715,rs575794807,rs575802618,rs575831494,rs575883924,rs575908337,rs576016904,rs576088568,rs576271199,rs576285752,rs576341854,rs576384064,rs576392099,rs576398796,rs576489070,rs576526013,rs576558603,rs576641083,rs576642281,rs576700752,rs576796002,rs576798674,rs576830716,rs576907230,rs576925435,rs576943598,rs576968318,rs577082164,rs577106453,rs577122224,rs577124339,rs577295520,rs577370066,rs577394546,rs577451497,rs577480543,rs577596964,rs577782875,rs577801311,rs577815825,rs577823288,rs577863844,rs577878540,rs577916394,rs577939194,rs578048729,rs578154875,rs578174233,rs578224526,rs58509958,rs58724360,rs58748092,rs58841173,rs58890784,rs58935459,rs59522292,rs59653875,rs6024830,rs61298990,rs61595306,rs61729405,rs62259757,rs6457452,rs6681671,rs6712731,rs6712985,rs678176,rs6861744,rs6926466,rs7046853,rs7090135,rs7091024,rs7107128,rs72692291,rs72735145,rs72747995,rs72877909,rs72896450,rs72896451,rs730360,rs730361,rs73082766,rs73113457,rs7318245,rs73202801,rs73300620,rs73326470,rs73326473,rs73351404,rs73415014,rs73419443,rs73479442,rs73495502,rs73672532,rs73704280,rs73872503,rs73915378,rs74020123,rs74064298,rs74070602,rs74083031,rs74380263,rs74466292,rs74722753,rs74798839,rs75108764,rs75194851,rs7524097,rs7525446,rs7535473,rs7537948,rs75381110,rs7538354,rs75482936,rs75563460,rs75735440,rs75750260,rs75831035,rs75879102,rs75903170,rs75940117,rs75964244,rs76025707,rs760632,rs760633,rs76121746,rs76227487,rs76388329,rs7677415,rs77023890,rs77187887,rs77194483,rs77277468,rs7734015,rs77412960,rs77416795,rs78365415,rs78488747,rs78630828,rs78827261,rs78958823,rs79056381,rs7919803,rs79309835,rs79314143,rs79379002,rs7943722,rs79639979,rs79645840,rs79673193,rs79739525,rs79797549,rs79866646,rs79875392,rs7987664,rs80001134,rs80052271,rs80178342,rs80311039,rs8040457,rs887022,rs911536,rs9276815,rs9368699,rs9368700,rs9512474,rs9905802	AGO1,AGO3,ARIH1,AURKA,AXIN1,BAG6,BNIP3L,BTBD1,BTBD9,BTRC,CAPN2,CCRN4L,CLOCK,CLTA,CNOT1,CNOT7,CSDE1,CTNNB1,CTSL,CUL7,CUL9,DCP1A,DNAJB9,DXO,EDEM1,EDEM2,ENC1,ENSG00000256206,ERLIN2,FAF1,FAF2,FBXL3,FBXO11,FBXO22,FBXO4,FBXO9,FOXL2,HECTD3,HMGB2,HSPA1A,HSPA1B,ISG20,KIF14,LSM2,METTL14,MYLIP,NBAS,NCBP1,NFE2L2,PCSK9,PDCD6IP,PPP2R2A,PPP2R5C,PSMA3,PSMB2,PSMB9,PSMC2,PSMD11,PSME4,RANBP2,RIPK1,RNASEH1,RNF103,RNF11,RNF139,RNF144A,RNF187,RNF19A,RNF217,RNF44,RNF8,RPL13A,RPL22,RPL29,RPL34,RPL37,RPL8,RPLP0,RPS12,RPS24,RPS28,RPS3,RPS8,SAMD4A,SEC61B,SETMAR,SKIV2L,SMURF2,SND1,TATDN1,TBL1XR1,TOPORS,TOR1A,TRPC4AP,UBC,UBE2D2,UBE2K,UCHL5,USP12,USP14,USP2,USP20,USP24,USP32,USP35,USP36,USP41,USP48,VPS37A,YME1L1,ZNRF2
GO Biological Process	GO:0009057	macromolecule catabolic process	43	2.348e-144	3.02962e-140	7.04563e-142	1.78161	1198.92	2136	0.0748903	0.133425	26	3.6927e-06	0.0476469	0.00183257	1.47616	87.3886	129	989	0.0787065	0.130435	rs10064680,rs10122321,rs10122382,rs10125534,rs10493008,rs1077782,rs10786631,rs10971022,rs111249181,rs111277677,rs111403414,rs11141875,rs11141876,rs11141877,rs111488394,rs111605127,rs112007008,rs112049363,rs112074086,rs11211031,rs112169350,rs112190821,rs112207420,rs112343495,rs11237465,rs112475033,rs112595595,rs112631046,rs112872159,rs112956462,rs112987408,rs112992687,rs113011558,rs113237487,rs113240928,rs113317195,rs113485489,rs113504890,rs113668307,rs113745031,rs113760433,rs113783505,rs113883464,rs113889377,rs114055714,rs114063501,rs114106966,rs114121489,rs114150156,rs114244681,rs114274374,rs114412703,rs114542574,rs114691438,rs114728283,rs114792794,rs114898086,rs114901957,rs114982013,rs115006957,rs1153949,rs1153950,rs115423395,rs115426024,rs115462597,rs115620005,rs115672056,rs11576012,rs11576013,rs11576014,rs115767871,rs115788075,rs115849658,rs116018969,rs116182120,rs116220656,rs116401170,rs116416418,rs116572350,rs116604365,rs116657738,rs11681409,rs116904997,rs117047274,rs117321005,rs117343253,rs117358104,rs117750251,rs117756326,rs117759498,rs117779287,rs11790613,rs117963737,rs118000299,rs118079430,rs11860461,rs11966506,rs12062342,rs12120833,rs12288089,rs12349926,rs12437816,rs12501746,rs12590235,rs12679022,rs12749939,rs12885713,rs12886342,rs13294710,rs13300897,rs137908932,rs137913403,rs137980701,rs138037471,rs138192540,rs138239588,rs138272224,rs138514927,rs138574125,rs138588074,rs138683809,rs138684282,rs138730843,rs138767978,rs138768809,rs138810626,rs138875716,rs138909529,rs138976576,rs139014627,rs139195347,rs1393904,rs139508300,rs139602334,rs139613091,rs139624484,rs139626805,rs139741163,rs139873915,rs139937464,rs140015752,rs1400267,rs140027906,rs140066540,rs140117339,rs140233656,rs140250080,rs140365193,rs140417512,rs140623714,rs140628352,rs140679343,rs140693341,rs140898694,rs140936324,rs141007341,rs141039590,rs141091354,rs141135297,rs141197140,rs141310566,rs141336091,rs141367465,rs141401271,rs141419016,rs141510920,rs141580742,rs141648589,rs141656331,rs141717068,rs141725831,rs141829557,rs141903748,rs141917043,rs141928232,rs141981665,rs141986565,rs142054414,rs142082562,rs142156349,rs142255535,rs142300754,rs142389448,rs142555796,rs142744733,rs142794013,rs142938354,rs143014400,rs143047764,rs143131053,rs143191527,rs143257950,rs143334171,rs143418452,rs143465014,rs143534862,rs143601678,rs143849926,rs143895286,rs143903270,rs143956791,rs143979076,rs143987320,rs144225740,rs144255728,rs144279089,rs144339415,rs144356487,rs144360435,rs144486426,rs144563791,rs144620518,rs144641624,rs144694232,rs144730785,rs144855189,rs144930258,rs145019659,rs145118718,rs145124788,rs145169498,rs145327439,rs145370064,rs145387378,rs145404705,rs145561207,rs145643536,rs145644601,rs145655217,rs145673472,rs145684733,rs145686607,rs145780019,rs145798395,rs145993129,rs146078307,rs146097737,rs146241007,rs146478101,rs146482551,rs146545930,rs146550227,rs146625941,rs1466846,rs146771837,rs146899548,rs146969831,rs147009114,rs147077107,rs147120296,rs147138292,rs147139228,rs147152736,rs147288029,rs147360022,rs147420988,rs147437820,rs147578944,rs147753442,rs147792768,rs147798150,rs147831892,rs147956822,rs147978254,rs147979054,rs147985162,rs148194808,rs148196646,rs148239880,rs148284922,rs148297780,rs148302016,rs148336075,rs148345491,rs148364336,rs148458274,rs148470426,rs148481451,rs148580586,rs148657737,rs148778230,rs148813425,rs149034788,rs149042334,rs149043093,rs149078837,rs149108953,rs149198712,rs149206942,rs149278445,rs149494554,rs149576046,rs149577299,rs149578671,rs149601564,rs149702,rs149759315,rs149812186,rs149827743,rs149836994,rs149861231,rs149879406,rs149902197,rs149947041,rs149952950,rs150066795,rs150185257,rs150296619,rs150327613,rs150421296,rs150647107,rs150683621,rs150687160,rs150853621,rs150922542,rs151086619,rs151112428,rs151176548,rs151205188,rs151210118,rs151239869,rs151316007,rs1554,rs16842173,rs16899637,rs16899639,rs17027296,rs17027478,rs17042049,rs17050450,rs17059255,rs17087187,rs17201199,rs17201466,rs17207580,rs17207594,rs17207601,rs17207608,rs17323034,rs17516320,rs17522805,rs17551500,rs17675445,rs17721215,rs17851537,rs17879451,rs1800732,rs1800752,rs1800756,rs180681490,rs180745376,rs180785306,rs180811613,rs180874871,rs180951246,rs180954000,rs180986895,rs180988189,rs181001910,rs181165545,rs181249140,rs181283635,rs181304595,rs181387881,rs181438687,rs181453599,rs181532303,rs181554560,rs181603794,rs181705475,rs181732231,rs181740642,rs182033956,rs182047986,rs182051245,rs182142262,rs182147997,rs182157357,rs182233626,rs182278645,rs182288341,rs182395677,rs182398641,rs182506070,rs182535456,rs182558885,rs182714907,rs182756318,rs182848403,rs182873780,rs182878625,rs182928178,rs183030044,rs183136375,rs183219480,rs183232063,rs183257598,rs183375940,rs183378156,rs183390226,rs183473695,rs183481838,rs183513060,rs183538334,rs183557013,rs183609654,rs183739253,rs183876603,rs183951201,rs183978339,rs184073642,rs184100667,rs184126385,rs184206045,rs184273734,rs184314756,rs184428411,rs184451239,rs184463721,rs184590037,rs184612357,rs184626341,rs184693879,rs184768071,rs184983827,rs185000710,rs185003412,rs185045336,rs185179019,rs185188427,rs185289604,rs185310149,rs185402572,rs185432341,rs185546762,rs185556803,rs185706398,rs185834168,rs185981849,rs186092794,rs186103529,rs186168412,rs186205363,rs186269864,rs186302211,rs186340453,rs186485813,rs186543057,rs186615481,rs186684763,rs186764274,rs186768566,rs186855962,rs186867013,rs186869117,rs187082734,rs187099157,rs187106179,rs187134041,rs187173169,rs187177381,rs187236887,rs187263844,rs187476973,rs187486570,rs187610480,rs187641725,rs187663525,rs187664103,rs187699740,rs187778408,rs187868295,rs187895925,rs187955784,rs188056121,rs188073178,rs188077601,rs188100976,rs188275525,rs188309823,rs188323595,rs188359112,rs188430012,rs188484237,rs188511465,rs188539957,rs188618344,rs188782029,rs188855328,rs188908954,rs189079512,rs189084934,rs189149307,rs189268972,rs189273862,rs189275690,rs189291578,rs189291668,rs189376259,rs189409348,rs189531935,rs189656578,rs189733925,rs189850776,rs189888579,rs189890065,rs189964286,rs189980932,rs190007176,rs190115318,rs190198003,rs190286229,rs190290629,rs190341071,rs190343309,rs190362963,rs190537679,rs190580001,rs190635459,rs190663284,rs190692924,rs190700625,rs190722196,rs190850401,rs190865314,rs190871283,rs190928945,rs190931938,rs190955411,rs190994778,rs191012414,rs191050799,rs191131758,rs191157443,rs191267742,rs191421828,rs191572131,rs191587357,rs191601860,rs191654790,rs191672351,rs191686168,rs191779806,rs191872916,rs191874191,rs191961920,rs191996378,rs192001264,rs192066467,rs192086766,rs192102697,rs192138374,rs192147456,rs192152702,rs192273186,rs192312048,rs192400403,rs192417097,rs192571785,rs192576439,rs192636266,rs192730027,rs192849368,rs192869075,rs192878571,rs193029238,rs1981846,rs199633582,rs199727787,rs199747869,rs199853099,rs199898101,rs199925808,rs199958387,rs199979480,rs200045284,rs200090767,rs200128314,rs200184958,rs200228998,rs200288642,rs200295931,rs200337294,rs200353554,rs200397675,rs200433752,rs200435722,rs200493208,rs200535330,rs200540352,rs200565785,rs200621725,rs200977485,rs201008233,rs201100784,rs201221404,rs201421182,rs201451985,rs201516060,rs201527551,rs201547281,rs201615354,rs2016438,rs201721565,rs201791515,rs201895521,rs201991577,rs202001968,rs202020492,rs202118652,rs202147098,rs202192133,rs2052438,rs2052439,rs2066905,rs2070624,rs2070625,rs2070627,rs2070628,rs2071476,rs2071477,rs2071480,rs2074624,rs2104015,rs2230082,rs2231913,rs2231914,rs2231915,rs2231917,rs2234481,rs2236207,rs2238155,rs2239205,rs2241591,rs2241592,rs2241715,rs2241718,rs2241719,rs2271951,rs2271952,rs2271953,rs2293360,rs2315930,rs2315931,rs2326109,rs2326110,rs2417202,rs2607018,rs2746644,rs2785160,rs28362594,rs28370034,rs28370035,rs28370036,rs28370170,rs28383597,rs28384433,rs28384453,rs2954658,rs3117582,rs333192,rs34548063,rs34579616,rs34681068,rs35318502,rs35340144,rs35594166,rs36033115,rs36058616,rs36228632,rs36228633,rs36228937,rs36228939,rs36229272,rs36229273,rs36229584,rs36232285,rs36232286,rs367624998,rs367764014,rs367792590,rs367987557,rs367997915,rs368133466,rs368151450,rs368303667,rs368391045,rs368428306,rs368585484,rs368732717,rs368738599,rs368809315,rs368821174,rs368842173,rs368970297,rs369053619,rs369188566,rs369319596,rs369348031,rs369391874,rs369634833,rs369727378,rs369753602,rs370020171,rs370033961,rs370125502,rs370131616,rs370318516,rs370749559,rs370856154,rs370967757,rs370995665,rs371001929,rs371085361,rs371273889,rs371386216,rs371500914,rs371532765,rs371587477,rs371700463,rs371866849,rs372045887,rs372060208,rs372090843,rs372373398,rs372587218,rs372648094,rs372875705,rs373078888,rs373104211,rs373252480,rs373374469,rs373405640,rs373415455,rs3734479,rs373545622,rs3737186,rs373828179,rs374024961,rs374037768,rs374103328,rs374498980,rs374527238,rs374540185,rs374716280,rs374942404,rs374993941,rs375023191,rs375327292,rs375342551,rs375345043,rs375401588,rs375707469,rs376007904,rs376237718,rs376454715,rs376488196,rs376500242,rs376622274,rs376622376,rs376814496,rs376836316,rs376844351,rs376849971,rs377101095,rs377169919,rs377193477,rs377418266,rs377421625,rs377520438,rs377555552,rs3796934,rs3796935,rs3796936,rs3806943,rs3808088,rs3824538,rs3824593,rs3824594,rs3845191,rs3848365,rs41266001,rs41271053,rs41271055,rs41282216,rs41301273,rs41315613,rs4149352,rs4149353,rs42515,rs4495537,rs4711279,rs4747241,rs4877370,rs4944195,rs526386,rs527262671,rs527288308,rs527300941,rs527314315,rs527345762,rs527358166,rs527393721,rs527403979,rs527427194,rs527450798,rs527487131,rs527496327,rs527541476,rs527554776,rs527658076,rs527658321,rs527664217,rs527665879,rs527670468,rs527744783,rs527758989,rs527762693,rs527768648,rs527860476,rs527887772,rs527888233,rs527910738,rs527942446,rs527947257,rs528008643,rs528068885,rs528069963,rs528152149,rs528161153,rs528176852,rs528226453,rs528227967,rs528254205,rs528344816,rs528356901,rs528389816,rs528475762,rs528554346,rs528751492,rs528774166,rs528808137,rs528836695,rs528837128,rs528880452,rs528922156,rs528931643,rs529033621,rs529062290,rs529096326,rs529150297,rs529161870,rs529174101,rs529393448,rs529401299,rs529487219,rs529490017,rs529532974,rs529543378,rs529543925,rs529552702,rs529629427,rs529801446,rs529819081,rs529827849,rs529849964,rs529860796,rs529895755,rs529904632,rs529927146,rs529944308,rs529954792,rs529998879,rs530016376,rs530040785,rs530077864,rs530093041,rs530137692,rs530149164,rs530181879,rs530223933,rs530267678,rs530286865,rs530304341,rs530381028,rs530423464,rs530437242,rs530529418,rs530564669,rs530626424,rs530687017,rs530725095,rs530735070,rs530744465,rs530753177,rs530817087,rs530838083,rs530855569,rs530872470,rs530901817,rs530985319,rs530985912,rs531039152,rs531061239,rs531079263,rs531122141,rs531131053,rs531243977,rs531294512,rs531325297,rs531329143,rs531337794,rs531351746,rs531374463,rs531473842,rs531474826,rs531578845,rs531679938,rs531685144,rs531731909,rs531780868,rs531819148,rs531905259,rs531905513,rs531943601,rs531968042,rs531971233,rs531980802,rs532041203,rs532055518,rs532061706,rs532097704,rs532103628,rs532126805,rs532127748,rs532192535,rs532376622,rs532378577,rs532393463,rs532409891,rs532457566,rs532466045,rs532519657,rs532530532,rs532561099,rs532622092,rs532676974,rs532682698,rs532723780,rs532726390,rs532733333,rs532757185,rs532828245,rs532887511,rs533027199,rs533086499,rs533092270,rs533099430,rs533101467,rs533168132,rs533199890,rs533200766,rs533227769,rs533251869,rs533315005,rs533444172,rs533459031,rs533496350,rs533514670,rs533535110,rs533536760,rs533556559,rs533614426,rs533650772,rs533739686,rs533784292,rs533788070,rs533837993,rs533839121,rs533868600,rs533892717,rs533896487,rs533897739,rs533977431,rs533978284,rs534035908,rs534082462,rs534094639,rs534105171,rs534124347,rs534143211,rs534238276,rs534358102,rs534390355,rs534401277,rs534463916,rs534609801,rs534623882,rs534700773,rs534744331,rs534795125,rs534862805,rs534893572,rs534909121,rs534975380,rs534998486,rs534999309,rs535068520,rs535087381,rs535093734,rs535109841,rs535193506,rs535198380,rs535227006,rs535234035,rs535287825,rs535374137,rs535413588,rs535433165,rs535468208,rs535533657,rs535560667,rs535589674,rs535631262,rs535755038,rs535791984,rs535825788,rs535896572,rs535967703,rs536003702,rs536035536,rs536083192,rs536091360,rs536107806,rs536146270,rs536172034,rs536196984,rs536258705,rs536281015,rs536328836,rs536515845,rs536538521,rs536551405,rs536574920,rs536635257,rs536667013,rs536693008,rs536771255,rs536801980,rs536804549,rs536812092,rs536838952,rs536863527,rs536939363,rs536944787,rs536969340,rs536979334,rs536993934,rs537002248,rs537022624,rs537067373,rs537242437,rs537255608,rs537411178,rs537436586,rs537467364,rs537472945,rs537619625,rs537639445,rs537759087,rs537767738,rs537918045,rs537926389,rs537968404,rs537983097,rs538030851,rs538163976,rs538275401,rs538277356,rs538309154,rs538405212,rs538428747,rs538431068,rs538502572,rs538520411,rs538571921,rs538577762,rs538620806,rs538649615,rs538810932,rs538934163,rs538937127,rs538953859,rs539045221,rs539066417,rs539149229,rs539159882,rs539176705,rs539188910,rs539202924,rs539222986,rs539226917,rs539288098,rs539414845,rs539421677,rs539482081,rs539822715,rs539942948,rs539947821,rs539960837,rs540017262,rs540051129,rs540077871,rs540256178,rs540341423,rs540403157,rs540464646,rs540477535,rs540510076,rs540554803,rs540585487,rs540616865,rs540642500,rs540749975,rs540785473,rs540811599,rs540833172,rs540919202,rs541012827,rs541014006,rs541020174,rs541035534,rs541076116,rs541265549,rs541324771,rs541327560,rs541335842,rs541349405,rs541409835,rs541414086,rs541501705,rs541578733,rs541605119,rs541674586,rs541674780,rs541700610,rs541771140,rs541881111,rs541904497,rs541922023,rs541933644,rs541939920,rs541982213,rs542022224,rs542073140,rs542134908,rs542142538,rs542170989,rs542184965,rs542217713,rs542233508,rs542236095,rs542264057,rs542286955,rs542340035,rs542383464,rs542416917,rs542445923,rs542507731,rs542616002,rs542666828,rs542680463,rs542693379,rs542746807,rs542904473,rs542924455,rs543008616,rs543029987,rs543069664,rs543086865,rs543106826,rs543165574,rs543187252,rs543212458,rs543220167,rs543238897,rs543288371,rs543342193,rs543342726,rs543370027,rs543540306,rs543577102,rs543672976,rs543707319,rs543713954,rs543749547,rs543835198,rs543837698,rs543864086,rs543941114,rs543986831,rs544396061,rs544442723,rs544453958,rs544468094,rs544482446,rs544656523,rs544691434,rs544705050,rs544734823,rs544784247,rs544819831,rs544858036,rs544859462,rs544876780,rs544884644,rs544885264,rs544885729,rs545000742,rs545058421,rs545152513,rs545202900,rs545213224,rs545250086,rs545264449,rs545318608,rs545323472,rs545324125,rs545327535,rs545348993,rs545381119,rs545457384,rs545478219,rs545506238,rs545518503,rs545563846,rs545612274,rs545661943,rs545692332,rs545701502,rs545707563,rs545748258,rs545769754,rs545800291,rs545910644,rs546076828,rs546200952,rs546214110,rs546315693,rs546320211,rs546325005,rs546363220,rs546378779,rs546387537,rs546596347,rs546687419,rs546698443,rs546801487,rs546903442,rs546950164,rs546967116,rs547038532,rs547052216,rs547128938,rs547145039,rs547157115,rs547202399,rs547285880,rs547305537,rs547317705,rs547338403,rs547340654,rs547427957,rs547434778,rs547438608,rs547450961,rs547525101,rs547554727,rs547650914,rs547664615,rs547727442,rs547818447,rs547865940,rs547867258,rs547889385,rs547895919,rs547922190,rs547925693,rs547950717,rs547954705,rs547965204,rs548112594,rs548158266,rs548197769,rs548242920,rs548243958,rs548265616,rs548268272,rs548372091,rs548479332,rs548501484,rs548607846,rs548638667,rs548666702,rs548734212,rs548819555,rs548840623,rs548842863,rs548854500,rs549045460,rs549247134,rs549300459,rs549314029,rs549314996,rs549351851,rs549513534,rs549550851,rs549571086,rs549587581,rs549620774,rs549625638,rs549713803,rs549727973,rs549747872,rs549792997,rs549851571,rs549924093,rs549978983,rs550016259,rs550060809,rs550082947,rs550115627,rs550124539,rs550205215,rs550212070,rs550366720,rs550399936,rs550447046,rs550483097,rs550489363,rs550505746,rs550515267,rs550527331,rs550540208,rs550562392,rs550564556,rs550691997,rs550735071,rs550758046,rs550784370,rs550862515,rs550878735,rs550935253,rs551000852,rs551067952,rs551116708,rs551129408,rs551159082,rs551213909,rs551241072,rs551250190,rs551364273,rs551377403,rs551394235,rs551407130,rs551446352,rs551462945,rs551482613,rs551560502,rs551607764,rs551640943,rs551692890,rs551737217,rs551752748,rs551788508,rs551868339,rs551880372,rs551890490,rs551892702,rs552024374,rs552049867,rs552067492,rs552083967,rs552098765,rs552140126,rs552151434,rs552180791,rs552183313,rs552187425,rs552197131,rs552283400,rs552309271,rs552311498,rs552360614,rs552373713,rs552375630,rs552386083,rs552422272,rs552453502,rs552498931,rs552549828,rs552581070,rs552596543,rs552611730,rs552645272,rs552670208,rs552674852,rs552715826,rs552754958,rs552789116,rs552928892,rs552946198,rs553003880,rs553091754,rs553168559,rs553172733,rs553186136,rs553253224,rs553275292,rs553344441,rs553387400,rs553422756,rs553450026,rs553463241,rs553476665,rs553508425,rs553510646,rs553517212,rs553530687,rs553574263,rs553579236,rs553586141,rs553692259,rs553693124,rs553720744,rs553728383,rs553733620,rs553797882,rs553849517,rs553895154,rs553949737,rs553982085,rs554061576,rs554063322,rs554086755,rs554092246,rs554168318,rs554186280,rs554258993,rs554347590,rs554366738,rs554394207,rs554439380,rs554451209,rs554496219,rs554524153,rs554557381,rs554597938,rs554628065,rs554659179,rs554692860,rs554696631,rs554724146,rs554858853,rs554877745,rs554894626,rs554937565,rs555032425,rs555193312,rs555262190,rs555278628,rs555304831,rs555492774,rs555504605,rs555540515,rs555652321,rs555748926,rs555751492,rs555764375,rs555794342,rs556001674,rs556002452,rs556058259,rs556083217,rs556089520,rs556117170,rs556131273,rs556173916,rs556173949,rs556202106,rs556294310,rs556366398,rs556377614,rs556381111,rs556409480,rs556469855,rs556591721,rs556616932,rs556620789,rs556741328,rs556781502,rs556815505,rs556884382,rs556939816,rs556987944,rs55704283,rs557049322,rs557105749,rs557123129,rs557169702,rs557188,rs557247518,rs557261980,rs557279842,rs557291504,rs557371816,rs557448259,rs557531240,rs557564489,rs557628305,rs557710982,rs557716739,rs557728044,rs557812952,rs557823140,rs557835880,rs557982709,rs558107567,rs558144353,rs558169512,rs558171088,rs558222002,rs558228681,rs558238814,rs558260630,rs558281536,rs558406439,rs558519530,rs558527808,rs558597827,rs558601844,rs558604955,rs558611117,rs558631049,rs558642490,rs55870528,rs558791544,rs558797628,rs558866910,rs558938084,rs558995938,rs559089030,rs559119741,rs559147833,rs559155897,rs559179467,rs559185449,rs559204243,rs559245804,rs559294895,rs559327484,rs559344248,rs559517413,rs559596645,rs559603548,rs559609818,rs559612771,rs559702996,rs559833953,rs559849741,rs559856981,rs559902537,rs559928768,rs559942890,rs560008282,rs560015384,rs560049033,rs560073485,rs560184392,rs560261095,rs560274645,rs560309949,rs560327063,rs560333653,rs560339441,rs560399241,rs560404368,rs560407223,rs560459484,rs560467728,rs560484909,rs560570257,rs560571631,rs560576852,rs560601724,rs560613969,rs560646025,rs560718319,rs560755505,rs560779006,rs560794757,rs560799905,rs560831255,rs560845389,rs560858379,rs561090467,rs561109697,rs561153102,rs561225950,rs561234600,rs561241633,rs561253466,rs561305681,rs561392608,rs561410375,rs561429123,rs561569250,rs561634647,rs561775637,rs561886057,rs561990353,rs562012685,rs562023311,rs562063284,rs562093015,rs562093371,rs562097772,rs562131836,rs562147598,rs562189023,rs562268623,rs562305410,rs562307401,rs562363090,rs562365666,rs562418793,rs562432764,rs562460587,rs562480919,rs562497380,rs562591227,rs56262082,rs562682853,rs562702663,rs562866267,rs562872267,rs562873446,rs562892878,rs562962642,rs563032550,rs563082784,rs563306322,rs563334615,rs563361859,rs563400273,rs563463897,rs563512694,rs563556921,rs563557433,rs563580308,rs563614785,rs563736938,rs56376659,rs563774327,rs563792323,rs563821619,rs563873507,rs563905449,rs563945918,rs563962657,rs564073156,rs564087013,rs564221041,rs564263036,rs564345276,rs564378745,rs564396919,rs564423502,rs564525680,rs564598501,rs564699329,rs564703200,rs564714252,rs564715647,rs564817669,rs564831993,rs564864510,rs564922335,rs565032664,rs565049062,rs565272694,rs565305638,rs565393463,rs565402755,rs565430409,rs565444720,rs565522945,rs565551052,rs565573672,rs565582299,rs565684402,rs565826267,rs565941410,rs566010351,rs566083488,rs566088931,rs566112238,rs566136646,rs566137056,rs566197408,rs566212385,rs566243164,rs566295595,rs566354765,rs566358660,rs566440149,rs566583671,rs566615551,rs566646258,rs566664717,rs566670068,rs566748898,rs566774320,rs566798313,rs566878004,rs566912641,rs566954562,rs566972443,rs566987194,rs567013827,rs567032880,rs567093008,rs567101277,rs567165714,rs567171695,rs567258992,rs567305760,rs567314976,rs567315596,rs567334258,rs567369231,rs567393729,rs567413043,rs567424144,rs567440674,rs567476,rs567479619,rs567523850,rs567553811,rs567569395,rs56758533,rs567668765,rs567719430,rs567821117,rs567831029,rs567898431,rs567936483,rs567941386,rs567970386,rs567996713,rs568008676,rs568024594,rs568037846,rs568055476,rs568087223,rs568088927,rs568092454,rs568152539,rs568156973,rs568196661,rs568204272,rs568232402,rs568262914,rs568367991,rs568449753,rs568487552,rs568580175,rs568605277,rs568617623,rs568623359,rs568699356,rs568769987,rs568782960,rs568828861,rs568888621,rs568921977,rs568984465,rs569012764,rs569080862,rs569107316,rs569156927,rs569168419,rs569170888,rs569182445,rs569257845,rs569293867,rs569380337,rs569382700,rs569417101,rs569515690,rs569571827,rs569580379,rs569615411,rs569649590,rs569656692,rs569698207,rs569713359,rs569809706,rs569827974,rs569828359,rs569855329,rs569879946,rs569893262,rs569925390,rs569959738,rs570062944,rs570138825,rs570161294,rs570272399,rs570304608,rs570449776,rs570499945,rs570564444,rs570566107,rs570610827,rs570653462,rs570681598,rs570705837,rs570767018,rs570842618,rs570885183,rs570955978,rs570967939,rs571041362,rs571137535,rs571138478,rs571153585,rs571236534,rs571295019,rs571348027,rs571371796,rs571436887,rs571503540,rs571508842,rs571662506,rs571669881,rs571706808,rs571712477,rs571741871,rs571757724,rs571758127,rs571763646,rs571821671,rs571851078,rs571911421,rs571930581,rs571936364,rs571979277,rs571979815,rs571997076,rs572040420,rs572050686,rs572056246,rs572083487,rs572163185,rs572178551,rs572267626,rs572421976,rs572454071,rs572568184,rs572570631,rs572683678,rs572698016,rs572710830,rs572787029,rs572805746,rs572899544,rs572930833,rs573014598,rs573115925,rs573132840,rs573191028,rs573193138,rs573240808,rs573282151,rs573291995,rs573336162,rs573343275,rs573411518,rs573446910,rs573512197,rs573538530,rs573580268,rs573628915,rs573698812,rs573810065,rs574005620,rs574016860,rs574025793,rs574068175,rs574079364,rs574080196,rs574095789,rs574117447,rs574231529,rs574256315,rs574294467,rs574323366,rs574340842,rs574399867,rs574404216,rs574410999,rs574433571,rs574486306,rs574496118,rs574499271,rs574534058,rs574541431,rs574551087,rs574675205,rs574729455,rs574856441,rs574889090,rs574892606,rs574933238,rs574974203,rs574981667,rs574986127,rs575003482,rs575008638,rs575040619,rs575157634,rs575411553,rs575417892,rs575450280,rs575545368,rs575585351,rs575630133,rs575666923,rs575704627,rs575712715,rs575794807,rs575802618,rs575831494,rs575883924,rs575908337,rs576016904,rs576088568,rs576271199,rs576285752,rs576314327,rs576341854,rs576384064,rs576388967,rs576392099,rs576398796,rs576489070,rs576526013,rs576543088,rs576558603,rs576582372,rs576641083,rs576642281,rs576700752,rs576781930,rs576796002,rs576798674,rs576830716,rs576907230,rs576925435,rs576943598,rs576968318,rs576997111,rs577082164,rs577106453,rs577122224,rs577124339,rs577295520,rs577346956,rs577347575,rs577370066,rs577394546,rs577451497,rs577480543,rs577596964,rs577749158,rs577782875,rs577801311,rs577815825,rs577823288,rs577863844,rs577872122,rs577878540,rs577916394,rs577939194,rs578048729,rs578154875,rs578174233,rs578178830,rs578224526,rs58509958,rs58724360,rs58748092,rs58841173,rs58890784,rs58935459,rs59522292,rs59653875,rs6024830,rs61298990,rs61595306,rs61729405,rs61729810,rs62259757,rs626930,rs6457452,rs6681671,rs6712731,rs6712985,rs678176,rs6861744,rs6926466,rs7001522,rs7046853,rs7090135,rs7091024,rs7107128,rs7148581,rs72692291,rs72735145,rs72747995,rs72808155,rs72877909,rs72896450,rs72896451,rs730360,rs730361,rs73082766,rs73113457,rs7318245,rs73202801,rs73300620,rs73326470,rs73326473,rs73351404,rs73415014,rs73419443,rs73479442,rs73495502,rs73672532,rs73704280,rs73770017,rs73872503,rs73915378,rs73932467,rs74020123,rs74064298,rs74070602,rs74083031,rs74380263,rs74466292,rs7460287,rs74722753,rs74798839,rs75061128,rs75108764,rs75194851,rs7524097,rs7525446,rs7535473,rs7537948,rs75381110,rs7538354,rs75482936,rs75563460,rs75735440,rs75750260,rs75820821,rs75831035,rs75879102,rs75884879,rs75903170,rs75940117,rs75964244,rs75996907,rs76025707,rs760632,rs760633,rs76121746,rs76227487,rs76388329,rs7677415,rs77023890,rs77187887,rs77194483,rs77277468,rs7734015,rs77412960,rs77416795,rs77957239,rs78365415,rs78488747,rs78498009,rs78630828,rs78827261,rs78958823,rs79056381,rs7919803,rs79309835,rs79314143,rs79379002,rs7943722,rs79639979,rs79645840,rs79673193,rs79739525,rs79797549,rs79866646,rs79875392,rs7987664,rs80001134,rs80046513,rs80052271,rs80178342,rs80311039,rs8040457,rs887022,rs911536,rs9276815,rs9282870,rs9328591,rs9368699,rs9368700,rs9512474,rs9905802,rs9936017	AGO1,AGO3,ARIH1,ARSB,AURKA,AXIN1,BAG6,BCAN,BNIP3L,BTBD1,BTBD9,BTRC,CALM1,CAPN2,CCRN4L,CD44,CLN5,CLN8,CLOCK,CLTA,CNOT1,CNOT7,CSDE1,CSPG5,CTNNB1,CTSL,CUL7,CUL9,DCP1A,DNAJB12,DNAJB9,DXO,EDEM1,EDEM2,ENC1,ENSG00000256206,ERLIN2,FAF1,FAF2,FAM47E-STBD1,FBXL3,FBXO11,FBXO22,FBXO4,FBXO9,FOXL2,HECTD3,HMGB2,HSPA1A,HSPA1B,ISG20,KIF14,LNPEP,LSM2,LYPLAL1,METTL14,MTOR,MYLIP,NAPSA,NBAS,NCBP1,NFE2L2,PCSK9,PDCD6IP,PGM2L1,PHKB,PPP2R2A,PPP2R5C,PSMA3,PSMB2,PSMB9,PSMC2,PSMD11,PSME4,RANBP2,RIPK1,RNASEH1,RNF103,RNF11,RNF139,RNF144A,RNF187,RNF19A,RNF217,RNF44,RNF8,RPL13A,RPL22,RPL29,RPL34,RPL37,RPL8,RPLP0,RPS12,RPS24,RPS28,RPS3,RPS8,SAMD4A,SEC61B,SETMAR,SKIV2L,SMURF2,SND1,TATDN1,TBL1XR1,TGFB1,TMEM2,TOPORS,TOR1A,TPP1,TRPC4AP,UBC,UBE2D2,UBE2K,UCHL5,USP12,USP14,USP2,USP20,USP24,USP32,USP35,USP36,USP41,USP48,VPS37A,YME1L1,ZNRF2
GO Biological Process	GO:0019083	viral transcription	44	1.68609e-142	2.17557e-138	4.94447e-140	4.52232	96.6318	437	0.00603609	0.0272971	87	0.000368374	1	0.0546337	2.18403	10.0731	22	114	0.0134228	0.192983	rs111550898,rs111555426,rs111605127,rs111948117,rs11211031,rs112595595,rs112597707,rs113485489,rs114106966,rs114156560,rs114728283,rs114841599,rs115166010,rs115268967,rs115516292,rs115905383,rs116008694,rs116220253,rs116401170,rs116524062,rs116904997,rs117358104,rs118000299,rs12062342,rs12120833,rs12288089,rs1285180,rs138205018,rs138272224,rs138730843,rs138810626,rs138875716,rs139014627,rs139740940,rs140027906,rs140628352,rs140679343,rs140879391,rs141116717,rs141510920,rs141903748,rs142156349,rs142690476,rs142723579,rs143334171,rs143641717,rs143666868,rs143956791,rs145404705,rs145798395,rs146478101,rs146771837,rs147077107,rs147274240,rs147437820,rs147753442,rs147956822,rs148094095,rs148657737,rs148920027,rs149198712,rs149373010,rs149576046,rs149692874,rs149812186,rs149836994,rs150922542,rs151019531,rs151205188,rs17879451,rs180785306,rs181453599,rs181705475,rs182136141,rs182174976,rs182233626,rs183136375,rs183375940,rs183378156,rs183418183,rs183511910,rs183734187,rs183978339,rs184097266,rs184451239,rs184506929,rs184768071,rs185289604,rs185640695,rs185706398,rs185834168,rs186168412,rs186302211,rs186795799,rs187313105,rs187486570,rs187610480,rs187664103,rs187852909,rs188073178,rs189079512,rs189291872,rs189519474,rs189656578,rs189752345,rs189888579,rs189964286,rs189980932,rs190019412,rs190198003,rs190580001,rs190722196,rs190871283,rs191012414,rs191131758,rs191654790,rs192001264,rs192147456,rs192253013,rs192312048,rs192400403,rs192727463,rs192872862,rs193147025,rs200295931,rs201008233,rs201361767,rs201547281,rs201791515,rs201991577,rs2238155,rs2239205,rs2241591,rs2241592,rs2271951,rs2271952,rs2271953,rs2705719,rs2954658,rs352960,rs367903899,rs367987557,rs368133466,rs368303667,rs368732717,rs369188566,rs369319596,rs369391874,rs369890846,rs371386216,rs372373398,rs372587218,rs373405640,rs3737937,rs374024961,rs374716280,rs374942404,rs375023191,rs375342551,rs375707469,rs376029883,rs376529976,rs376814496,rs3796934,rs3796935,rs3796936,rs3806731,rs3806732,rs3806733,rs3845191,rs4063494,rs41271053,rs41271055,rs41303907,rs42515,rs527403979,rs527487131,rs527642612,rs527658321,rs527860476,rs527942446,rs528435536,rs528709974,rs529277693,rs529532974,rs529598403,rs529827849,rs529934276,rs530415808,rs530487220,rs530872470,rs531061239,rs531068271,rs531479983,rs531630381,rs531943601,rs532041203,rs532055518,rs532220768,rs532378577,rs532466045,rs532733333,rs533092270,rs533304936,rs533315005,rs533444172,rs533514670,rs533978284,rs534082462,rs534143211,rs534862805,rs534909121,rs534998486,rs535068520,rs535141878,rs535287825,rs535289171,rs535825788,rs535967703,rs536091360,rs536328836,rs536538521,rs536812092,rs537002248,rs537022624,rs537067373,rs537255608,rs538428747,rs538520411,rs538953859,rs539045221,rs539074969,rs539188910,rs539996446,rs540477535,rs540524268,rs540689000,rs541076116,rs541265549,rs541674780,rs541747997,rs542042463,rs542244756,rs542340035,rs542666828,rs542830795,rs543043707,rs543139436,rs543238897,rs543354408,rs544221881,rs544734823,rs544767905,rs544809343,rs545242983,rs545264449,rs545307905,rs545335414,rs545390565,rs545800291,rs546214110,rs546630484,rs546687419,rs546903442,rs547338403,rs547427957,rs547458205,rs547867258,rs548105428,rs548243958,rs548479332,rs548580581,rs548607846,rs548614384,rs549019784,rs549314996,rs549351851,rs549571086,rs549727973,rs549848596,rs550060809,rs550212070,rs550399936,rs550447046,rs550758046,rs550784370,rs551159082,rs551250190,rs551692890,rs551737902,rs551752748,rs551965315,rs552024374,rs552177319,rs552311498,rs552498165,rs552611730,rs552822181,rs553253224,rs553733620,rs553849517,rs553982085,rs554394207,rs554496219,rs554604277,rs554696631,rs555239855,rs555751492,rs556131273,rs556381111,rs556741328,rs556888388,rs556987944,rs557087378,rs557291504,rs557987361,rs557998228,rs558134386,rs558406439,rs558611117,rs558631049,rs558791544,rs559119741,rs559344248,rs559447703,rs559917888,rs560333653,rs560339441,rs560601724,rs560620059,rs560707696,rs560938736,rs561053494,rs561090467,rs561392608,rs561439201,rs561731155,rs562305410,rs562307401,rs562581748,rs562702663,rs562866267,rs562892878,rs563135813,rs563548560,rs564177548,rs564345276,rs564699329,rs565282309,rs565549873,rs565684402,rs565858816,rs566137056,rs566440149,rs566912641,rs567315596,rs567369231,rs567413043,rs567821117,rs567831029,rs568196661,rs568204272,rs568449753,rs568525424,rs568987815,rs569156927,rs569166016,rs569217087,rs569580379,rs569713359,rs569855329,rs570566107,rs570610827,rs570653462,rs571236534,rs571371796,rs571390810,rs571971350,rs571979815,rs572050686,rs572454071,rs572683678,rs572907388,rs573024671,rs573033067,rs573156011,rs573263031,rs574150275,rs574323366,rs574410999,rs574675205,rs574729455,rs574827022,rs574933238,rs575039316,rs575411553,rs575417892,rs575653248,rs576285752,rs576641083,rs576796002,rs576907230,rs576968318,rs577124339,rs577863844,rs577874131,rs577939194,rs58748092,rs58890784,rs59653875,rs60064752,rs62259757,rs6861744,rs6926466,rs7090135,rs72747995,rs72770706,rs73082766,rs73291813,rs73300620,rs73373138,rs73415014,rs73495502,rs73914830,rs74070602,rs74380263,rs74396045,rs75563460,rs75728791,rs75960110,rs7677415,rs77194483,rs78488747,rs78958823,rs79379002,rs79639979,rs9396792	NDC1,NUP153,NUP210,NUP214,NUP35,NUP54,POM121,RAE1,RANBP2,RPL13A,RPL22,RPL29,RPL34,RPL37,RPL8,RPLP0,RPS12,RPS24,RPS28,RPS3,RPS8,TPR
GO Biological Process	GO:0034248	regulation of cellular amide metabolic process	45	2.3097e-139	2.98021e-135	6.62269e-137	2.16678	589.355	1277	0.036814	0.0797676	17	2.05233e-06	0.0264812	0.00155772	1.75442	40.4691	71	458	0.0433191	0.155022	rs10035226,rs10122321,rs10122382,rs10125534,rs10417061,rs10747783,rs111403414,rs11141875,rs11141876,rs11141877,rs111550898,rs111555426,rs111948117,rs112156199,rs112313580,rs112398574,rs112475033,rs11248354,rs112485832,rs112496217,rs112519133,rs112597707,rs112633510,rs112785172,rs112926897,rs113060212,rs113133824,rs113222414,rs113485489,rs113606276,rs113643910,rs113889377,rs114068917,rs114101380,rs114141192,rs114154738,rs114156560,rs114249219,rs114338507,rs114596505,rs114841599,rs114879062,rs114901957,rs114985191,rs115006957,rs115108712,rs115142610,rs115146661,rs115166010,rs115268967,rs115350704,rs115402781,rs115516292,rs115604521,rs115662461,rs115672436,rs115723138,rs115767871,rs115849658,rs115860750,rs115905383,rs116008694,rs116018969,rs116020033,rs116182563,rs116212178,rs116220253,rs116305767,rs11631295,rs11650929,rs116524062,rs116616332,rs116670146,rs116789032,rs116965718,rs117102496,rs117405581,rs117509939,rs117520013,rs117665211,rs117748040,rs117779287,rs118100994,rs118165065,rs12204155,rs12288089,rs12292120,rs1285180,rs13028869,rs13204572,rs13230913,rs13259761,rs133029,rs1377994,rs137980701,rs138045493,rs138205018,rs138225010,rs138239588,rs138249007,rs138272224,rs138393448,rs138461986,rs138588074,rs138750590,rs138768809,rs138832599,rs139006873,rs139195347,rs139264302,rs139626805,rs139695712,rs139740940,rs140008751,rs140263602,rs140502809,rs140638476,rs140812715,rs140857507,rs140879391,rs140895324,rs141116717,rs141140958,rs141419016,rs141510920,rs141580742,rs141662192,rs141696499,rs141717068,rs141903748,rs141936134,rs141939434,rs141992616,rs142040820,rs142073840,rs142382340,rs142690476,rs142723579,rs142745232,rs142993778,rs143047764,rs143102240,rs143277641,rs143418452,rs143468197,rs143562399,rs143602430,rs143641717,rs143666868,rs143886658,rs143996881,rs144514634,rs144565668,rs144717811,rs144939644,rs145013709,rs145121686,rs145124788,rs145254939,rs145539737,rs145643536,rs145699171,rs145798395,rs146075452,rs146241007,rs146333937,rs146346849,rs146372377,rs146383314,rs146550227,rs146771837,rs147034777,rs147057053,rs147077107,rs147139228,rs147274240,rs147644138,rs147657687,rs147806482,rs147927897,rs147946940,rs147956822,rs148074788,rs148094095,rs148172707,rs148196646,rs148307866,rs148345491,rs148364336,rs148417512,rs148484071,rs148506472,rs148831926,rs148855292,rs148883936,rs148920027,rs148935783,rs149043093,rs149108953,rs149258877,rs149258911,rs149373010,rs149556465,rs149692874,rs149759315,rs149930540,rs149947041,rs150443498,rs150452989,rs150540948,rs150683621,rs150706944,rs150922542,rs151019531,rs151116895,rs151222479,rs151241480,rs1554,rs16891378,rs16891407,rs16891517,rs16891518,rs16899637,rs16899639,rs16900124,rs17027478,rs17050450,rs17323034,rs17522805,rs17526417,rs17551500,rs17555070,rs17565804,rs17879451,rs180742168,rs180745376,rs180951246,rs181215176,rs181233259,rs181249140,rs181252693,rs181361117,rs181490322,rs181497700,rs181554560,rs181603794,rs181691500,rs182095001,rs182136141,rs182174976,rs182227219,rs182248578,rs182292818,rs182395677,rs182398641,rs182435279,rs182556299,rs182750738,rs182831866,rs182844006,rs182848845,rs183417474,rs183418183,rs183428517,rs183479233,rs183481838,rs183511910,rs183714575,rs183722009,rs183734187,rs183885780,rs183972786,rs183978339,rs183981987,rs184097266,rs184183848,rs184319394,rs184506929,rs184612357,rs184771900,rs184841477,rs184885345,rs184952244,rs185003412,rs185030814,rs185045336,rs185210930,rs185310149,rs185367076,rs185427308,rs185438421,rs185464129,rs185632184,rs185640695,rs185678841,rs185742341,rs185760524,rs185816828,rs186191677,rs186220987,rs186470714,rs186472226,rs186533278,rs186607862,rs186795799,rs186869117,rs186983690,rs187014015,rs187016120,rs187044163,rs187099157,rs187105463,rs187134041,rs187284101,rs187313105,rs187410543,rs187511162,rs187576526,rs187620290,rs187716158,rs187717035,rs187852909,rs187903709,rs187955784,rs188024332,rs188047667,rs188140051,rs188367538,rs188430012,rs188484237,rs188588507,rs188706024,rs188822196,rs188872130,rs189104531,rs189146558,rs189291872,rs189392283,rs189398305,rs189408711,rs189519474,rs189617626,rs189733925,rs189752345,rs189924114,rs190019412,rs190167982,rs190246139,rs190286229,rs190494583,rs190595097,rs190619967,rs190760115,rs190847630,rs190887779,rs190971438,rs190979361,rs191116246,rs191267742,rs191354075,rs191587864,rs191606862,rs191686028,rs191698332,rs191754044,rs191863483,rs192086766,rs192139456,rs192161543,rs192249366,rs192253013,rs192299508,rs192382052,rs192718620,rs192727463,rs192872862,rs192954403,rs193010018,rs193127494,rs193147025,rs198853,rs198854,rs199747912,rs200049708,rs200073745,rs200288642,rs200747062,rs200804123,rs200966,rs200967,rs201165333,rs201173942,rs201314432,rs201324703,rs201361767,rs201382302,rs201593114,rs201613351,rs201746650,rs201782924,rs201857657,rs201991577,rs202055527,rs202161524,rs202174196,rs202198731,rs2032449,rs2071592,rs212532,rs2229768,rs2241715,rs2241718,rs2241719,rs2271951,rs2271952,rs2271953,rs2278929,rs2278930,rs2705719,rs2746644,rs28362345,rs28382631,rs28382632,rs28397282,rs28446029,rs3016327,rs3026874,rs312841,rs312891,rs312892,rs3130463,rs3219184,rs352960,rs35318502,rs35867196,rs35957924,rs36228632,rs36228633,rs36228937,rs36228939,rs36229272,rs36229273,rs36229584,rs36232285,rs36232286,rs367706392,rs367902291,rs367903899,rs368144763,rs368162052,rs368732717,rs369319596,rs369832489,rs369890846,rs370470883,rs370749559,rs371085361,rs371138950,rs371500914,rs371980246,rs372023652,rs372057860,rs372118995,rs372373398,rs372478306,rs373104211,rs373258230,rs373411254,rs373641150,rs3737937,rs373816561,rs373921617,rs374079214,rs374440179,rs374540185,rs3746653,rs374716280,rs375401588,rs375429854,rs375829652,rs375857260,rs375940405,rs376007904,rs376029883,rs376032611,rs376488196,rs376500242,rs376529976,rs376821340,rs376952654,rs377271397,rs377665213,rs3806731,rs3806732,rs3806733,rs3809142,rs3810445,rs3810446,rs3810447,rs3999544,rs4063494,rs41266783,rs41266831,rs41269279,rs41303907,rs4145208,rs4267672,rs4640970,rs4877370,rs489676,rs5004340,rs527286318,rs527496327,rs527511706,rs527548862,rs527554776,rs527601412,rs527628672,rs527642612,rs527740145,rs528081649,rs528152149,rs528191940,rs528227967,rs528260330,rs528344816,rs528351375,rs528435536,rs528437761,rs528486286,rs528664059,rs528688483,rs528709974,rs528774166,rs528836695,rs528956400,rs528956995,rs529098518,rs529178773,rs529229951,rs529241478,rs529277693,rs529328864,rs529402434,rs529598403,rs529780705,rs529834074,rs529895026,rs529904632,rs529934276,rs529950559,rs530093041,rs530251189,rs530409408,rs530415808,rs530487220,rs530527461,rs530611163,rs530758486,rs530781966,rs530855569,rs530872470,rs531068271,rs531104872,rs531194129,rs531243977,rs531320362,rs531336951,rs531337794,rs531371727,rs531479983,rs531508711,rs531630381,rs531685144,rs531742943,rs531793845,rs531832495,rs531943601,rs531977463,rs532160353,rs532171507,rs532184358,rs532192535,rs532220768,rs532295902,rs532322774,rs532421333,rs532498794,rs532499742,rs532519657,rs532535040,rs532541467,rs532723780,rs532753912,rs532765729,rs532809091,rs532814861,rs532832984,rs532925908,rs533086499,rs533164596,rs533199890,rs533220630,rs533304936,rs533345116,rs533514670,rs533611240,rs533636446,rs533760139,rs533788070,rs533897739,rs533995389,rs534149080,rs534325444,rs534419895,rs534535322,rs534550250,rs534574650,rs534602280,rs534640937,rs534830458,rs534892,rs534909121,rs535127626,rs535141878,rs535193506,rs535234035,rs535289171,rs535299261,rs535482472,rs535751603,rs535791984,rs535887530,rs535911741,rs535914009,rs535950802,rs535968060,rs536003702,rs536022511,rs536162715,rs536281662,rs536436101,rs536574920,rs536585110,rs536667013,rs536670700,rs536700124,rs536762669,rs536771255,rs536780726,rs536787792,rs536801980,rs536834250,rs536856982,rs536878069,rs536944787,rs536956027,rs536979334,rs536993934,rs537063636,rs537106141,rs537109026,rs537119032,rs537396310,rs537553069,rs537608147,rs537718576,rs537914441,rs537918045,rs537957984,rs538001977,rs538030778,rs538039534,rs538096554,rs538280773,rs538308824,rs538502572,rs538571921,rs538596376,rs538825157,rs538929992,rs538934163,rs539074969,rs539226917,rs539351628,rs539691432,rs539942948,rs539996446,rs540077871,rs540115232,rs540162537,rs540238288,rs540441597,rs540442619,rs540482661,rs540524268,rs540552983,rs540689000,rs540919202,rs540939611,rs540969300,rs541101708,rs541281774,rs541415635,rs541647565,rs541674780,rs541747997,rs541931816,rs541972573,rs541991394,rs542033210,rs542042463,rs542073140,rs542121389,rs542184965,rs542213178,rs542233508,rs542236095,rs542244756,rs542278590,rs542309063,rs542340035,rs542391572,rs542452949,rs542616002,rs542752467,rs542830795,rs543043707,rs543139436,rs543165574,rs543187252,rs543220167,rs543226588,rs543354408,rs543700760,rs543713954,rs543749547,rs543934218,rs543941483,rs543989906,rs544221881,rs544335480,rs544339920,rs544503426,rs544567955,rs544666785,rs544743494,rs544767905,rs544809343,rs544884644,rs545132656,rs545159814,rs545194040,rs545242983,rs545246181,rs545307905,rs545327535,rs545335414,rs545390565,rs545473590,rs545583063,rs545733731,rs545748258,rs545800291,rs545845249,rs546204428,rs546287443,rs546349253,rs546402390,rs546502428,rs546630484,rs546642885,rs546666112,rs546900055,rs546903442,rs547038532,rs547108645,rs547145039,rs547172614,rs547228511,rs547305537,rs547317705,rs547375926,rs547427263,rs547458205,rs547520291,rs547664615,rs547867258,rs547889385,rs547920080,rs547925693,rs547931764,rs547946169,rs547995065,rs548025179,rs548105428,rs548158266,rs548220808,rs548265616,rs548289201,rs548468273,rs548501484,rs548510701,rs548580581,rs548614384,rs548685462,rs548840623,rs548963531,rs548993668,rs549019784,rs549172232,rs549176796,rs549192335,rs549255814,rs549268794,rs549647947,rs549660103,rs549713803,rs549848596,rs549998066,rs550060809,rs550214967,rs550227996,rs550255975,rs550445551,rs550576349,rs550689079,rs550708821,rs550762218,rs550901897,rs550909487,rs551024195,rs551048987,rs551050359,rs551108522,rs551137543,rs551213909,rs551241072,rs551364273,rs551410092,rs551412986,rs551429359,rs551517195,rs551528550,rs551658730,rs551737902,rs551758417,rs551868339,rs551965315,rs552048487,rs552117990,rs552151434,rs552177319,rs552185016,rs552334603,rs552416467,rs552422272,rs552490945,rs552498165,rs552611730,rs552754958,rs552772416,rs552822181,rs552834436,rs553038017,rs553157590,rs553172733,rs553208485,rs553253224,rs553266629,rs553387400,rs553463241,rs553510675,rs553574263,rs553617303,rs553757846,rs553870079,rs553949737,rs554033037,rs554269808,rs554343196,rs554388080,rs554451209,rs554604277,rs554670511,rs554692515,rs554962629,rs555239855,rs555269905,rs555437372,rs555489747,rs555492774,rs555526610,rs555539071,rs555589536,rs555825006,rs555992867,rs556029542,rs556131273,rs556210121,rs556328453,rs556385711,rs556633921,rs556646978,rs556671810,rs556684448,rs556781979,rs556833895,rs556888388,rs556923617,rs556946611,rs556987944,rs557081755,rs557087378,rs557247518,rs557281284,rs557291504,rs557297691,rs557345405,rs557595602,rs557728044,rs557886958,rs557982709,rs557987361,rs557998228,rs558134386,rs558169512,rs558171088,rs558224558,rs558532392,rs558632077,rs558685047,rs55870528,rs558748998,rs558777294,rs558797628,rs558995938,rs559086895,rs559090903,rs559179467,rs559257020,rs559297701,rs559307160,rs559352261,rs559447703,rs559536048,rs559596645,rs559884190,rs559888991,rs559917888,rs559935005,rs560111648,rs560248735,rs560368423,rs560370609,rs560442329,rs560457685,rs560459484,rs560465301,rs560467728,rs560570257,rs560620059,rs560646025,rs560707696,rs560771609,rs560938736,rs561036180,rs561053494,rs561092003,rs561234600,rs56123859,rs561241633,rs561244678,rs56127609,rs561305681,rs561374898,rs561375423,rs561439201,rs561532028,rs561558500,rs561731155,rs561733435,rs561903753,rs561952081,rs561952323,rs562023311,rs562093015,rs562200562,rs562305410,rs562307401,rs562432764,rs562581748,rs562609472,rs562612492,rs562633490,rs562709907,rs562824416,rs563103543,rs563135813,rs563257632,rs563287300,rs563381253,rs563510952,rs563548560,rs563580308,rs563614785,rs563617544,rs563642756,rs563736938,rs563815962,rs563840184,rs563921008,rs563962657,rs564177548,rs564323811,rs564345276,rs564525680,rs564787847,rs564864510,rs564923174,rs565021579,rs565170229,rs565178916,rs565282309,rs565402755,rs565549873,rs565551052,rs565582299,rs565783577,rs565858816,rs565932841,rs566191210,rs566197408,rs566272378,rs566279793,rs566317454,rs566379164,rs566493371,rs566583671,rs566594848,rs566623419,rs566739502,rs566774320,rs566779659,rs566994134,rs567056759,rs567067593,rs567170021,rs567305760,rs567367527,rs567624796,rs567832236,rs568008676,rs568024594,rs568037846,rs568125259,rs568149291,rs568152539,rs568204272,rs56839647,rs568425657,rs568484261,rs568525424,rs568549150,rs568625359,rs568794945,rs568833838,rs568856354,rs568914314,rs568987815,rs569012764,rs569062584,rs569080862,rs569082393,rs569137086,rs569166016,rs569217087,rs569271764,rs570103244,rs570168191,rs570564444,rs570610827,rs570860486,rs570961470,rs571138478,rs571148714,rs571153585,rs571168598,rs571221093,rs571359419,rs571360834,rs571390810,rs571479866,rs571503540,rs571736063,rs571761992,rs571919641,rs571930581,rs571971350,rs571978317,rs572267626,rs572315342,rs572440965,rs572452154,rs572454071,rs572544472,rs572570631,rs572623055,rs572683678,rs572698016,rs572899544,rs572907388,rs572946946,rs573024671,rs573033067,rs573156011,rs573194475,rs573203111,rs573211331,rs573263031,rs573282151,rs573291995,rs573336162,rs573523929,rs573549968,rs573588771,rs573698812,rs573963285,rs574080196,rs574150275,rs574569109,rs574576556,rs574675205,rs574768041,rs574827022,rs574956895,rs575039316,rs575108350,rs575311165,rs575554752,rs575562057,rs575585351,rs575595223,rs575651183,rs575651840,rs575653248,rs575665379,rs575672151,rs575712715,rs575715058,rs57573777,rs575808040,rs575846364,rs575862629,rs575883924,rs576016904,rs576065927,rs57625899,rs576314327,rs576388967,rs576654474,rs576700752,rs576716509,rs576907304,rs576925435,rs577056385,rs577082164,rs577124339,rs577145475,rs577297579,rs577353282,rs577370066,rs577484049,rs577493254,rs57773582,rs577796289,rs577872122,rs577874131,rs577894487,rs577947807,rs57803073,rs578062093,rs578154875,rs578174233,rs578178830,rs59254413,rs60064752,rs60599076,rs61534839,rs61742993,rs61742995,rs62013660,rs62396221,rs6580115,rs6580116,rs6695781,rs6730226,rs7117280,rs7246818,rs7257438,rs72770706,rs72797590,rs72887163,rs72962020,rs73113457,rs73240235,rs73281550,rs73291813,rs73373138,rs73375392,rs73386656,rs73469977,rs73704280,rs73713199,rs73736560,rs73827189,rs73887705,rs73914830,rs74020123,rs74064298,rs74390629,rs74396045,rs74722753,rs74784575,rs74798839,rs74800925,rs74832411,rs75108764,rs75221449,rs75305374,rs75323340,rs75325977,rs75472514,rs75518884,rs75563460,rs75581773,rs75644050,rs75655786,rs75728791,rs75820821,rs75960110,rs76079017,rs76302249,rs76493173,rs76735058,rs76918444,rs77023890,rs77238945,rs7743957,rs7745232,rs77540803,rs77694136,rs77866385,rs78089326,rs78154100,rs78241039,rs78276384,rs78662915,rs78735537,rs78944797,rs79168586,rs79302295,rs79379002,rs79561860,rs79739525,rs79799169,rs79831005,rs79868973,rs79913180,rs80046513,rs80052271,rs80258987,rs80352496,rs8079345,rs9282870,rs9396792,rs9500884	AGO1,AGO2,AGO3,ATP6V1G2-DDX39B,CNOT1,CNOT7,DAPK1,DNAJC1,EIF1B,EIF2B3,EIF4EBP1,EIF4G3,EIF5B,ENC1,ENSG00000203546,EPRS,HIST1H3B,HIST1H3J,HIST1H4B,HIST1H4C,HIST1H4D,HIST1H4E,HIST1H4H,HIST1H4I,HIST1H4K,HNRNPA2B1,IGF2BP2,KHDRBS1,LARP1,LSM14A,MAP2K1,METTL14,MIF4GD,MOV10,MTG2,MTOR,NCBP1,NDC1,NFE2L2,NPM1,NSMAF,NUP153,NUP210,NUP214,NUP35,NUP54,PGAM2,PICALM,PLA2G6,POLR2I,POM121,POU5F1,PRKAA1,PRKRA,PSTK,PTCD3,QKI,RAE1,RAN,RANBP2,RNF139,RPL13A,RPS3,SAMD4A,TGFB1,TNRC6C,TOB1,TPR,TSFM,VARS,ZNF706
GO Biological Process	GO:0019068	virion assembly	46	3.21064e-139	4.14269e-135	9.00585e-137	8.33315	30.3607	253	0.00189647	0.0158036	359	0.011751	1	0.422348	2.51495	3.18098	8	36	0.00488102	0.222222	rs11257005,rs113181926,rs115026058,rs115431496,rs116862454,rs117047274,rs117321005,rs117787139,rs11868966,rs11868998,rs138358785,rs139281400,rs139335910,rs139741163,rs141829557,rs141981665,rs142389448,rs142602704,rs142702656,rs143601678,rs144279089,rs144339415,rs144486426,rs144905647,rs145776413,rs146268612,rs146908922,rs148778230,rs148868055,rs149311263,rs149773455,rs149791241,rs149827743,rs149861231,rs150647107,rs151070204,rs16976750,rs17149708,rs17150707,rs181484047,rs181706757,rs182535456,rs182910864,rs183257598,rs183390226,rs183479342,rs184028360,rs185556803,rs186142155,rs186183579,rs186447214,rs187476973,rs187508408,rs187895925,rs189320249,rs190308093,rs190635459,rs191157443,rs191184440,rs191421828,rs192138374,rs192409375,rs1994779,rs2070624,rs2070625,rs2070627,rs2070628,rs28362594,rs367997915,rs368151450,rs370749559,rs371085361,rs371129956,rs372090843,rs372628506,rs372648094,rs372891070,rs373104211,rs373967568,rs374103328,rs374214694,rs374273299,rs375500660,rs375820819,rs377032810,rs45454797,rs45506792,rs527393721,rs527758989,rs527761902,rs528069963,rs528227967,rs528782078,rs529287966,rs529877706,rs529927146,rs530016376,rs530031865,rs530487932,rs530602027,rs531131053,rs532192535,rs532541984,rs533030250,rs533265331,rs533459031,rs533977431,rs534105171,rs534165146,rs534744331,rs534916825,rs535087381,rs536107806,rs536164230,rs536196984,rs536258705,rs536574920,rs536667013,rs537044322,rs537382741,rs538573207,rs538577762,rs538647701,rs539482081,rs539584493,rs540341423,rs541261914,rs541414086,rs541505843,rs541881111,rs542236095,rs543342193,rs543713954,rs543840421,rs544302921,rs545154180,rs545250086,rs545432044,rs545692332,rs546119750,rs546293543,rs546325005,rs546481335,rs546766437,rs547111758,rs547889385,rs547960128,rs547965204,rs548423566,rs548611340,rs549134009,rs550108027,rs550527331,rs550667853,rs550744017,rs551737858,rs551906243,rs552225454,rs552498931,rs552549518,rs553001066,rs553172733,rs553425992,rs553489388,rs553574263,rs553692259,rs554659179,rs554894626,rs555092000,rs556020178,rs556058259,rs55652314,rs556884382,rs557325281,rs557710982,rs558097300,rs558323108,rs558395428,rs558642490,rs559179467,rs559856981,rs559953323,rs560399241,rs560809670,rs561164677,rs562023311,rs562063284,rs562591227,rs56262082,rs562781018,rs563198337,rs563310345,rs563601434,rs563614785,rs563873507,rs564263036,rs564263409,rs564715647,rs564741728,rs565146287,rs565312026,rs566664717,rs566722839,rs566731661,rs566972443,rs567308368,rs567461622,rs567465799,rs567970386,rs568088927,rs568370725,rs568782960,rs568984465,rs569107316,rs569127913,rs569293867,rs569502716,rs570705837,rs570842618,rs571153585,rs571240005,rs57126046,rs571335073,rs571710866,rs571870532,rs572247730,rs573132840,rs573336162,rs574079364,rs574117447,rs574788574,rs575712715,rs575790087,rs575831494,rs576384064,rs576646509,rs577480543,rs58841173,rs59522292,rs61595306,rs71479339,rs73409565,rs73419443,rs73570895,rs74230465,rs74389208,rs75750260,rs76025707,rs78410687,rs79411741,rs79673193,rs79837209,rs8064817	CHMP1B,CHMP2A,CHMP4A,CHMP6,PDCD6IP,UBC,USP6NL,VPS37A
GO Biological Process	GO:0044033	multi-organism metabolic process	47	4.90123e-135	6.32406e-131	1.34554e-132	3.77215	134.671	508	0.00841221	0.0317322	181	0.00262151	1	0.18688	1.83523	13.0774	24	148	0.0146431	0.162162	rs1061063,rs111550898,rs111555426,rs111605127,rs111948117,rs11211031,rs112595595,rs112597707,rs113485489,rs114106966,rs114156560,rs114728283,rs114841599,rs115166010,rs115268967,rs115516292,rs115905383,rs116008694,rs116220253,rs11631295,rs116401170,rs116524062,rs116904997,rs117358104,rs117593372,rs118000299,rs12062342,rs12120833,rs12288089,rs1285180,rs138205018,rs138272224,rs138730843,rs138810626,rs138875716,rs139014627,rs139740940,rs140027906,rs140628352,rs140679343,rs140879391,rs141116717,rs141510920,rs141903748,rs142156349,rs142690476,rs142723579,rs143334171,rs143641717,rs143666868,rs143956791,rs145404705,rs145798395,rs146478101,rs146771837,rs147077107,rs147274240,rs147360145,rs147437820,rs147753442,rs147956822,rs148054044,rs148094095,rs148657737,rs148920027,rs149198712,rs149373010,rs149576046,rs149692874,rs149812186,rs149836994,rs150342030,rs150656269,rs150922542,rs151019531,rs151205188,rs165912,rs16986631,rs178063,rs17879451,rs180785306,rs181120354,rs181453599,rs181613620,rs181705475,rs182136141,rs182174976,rs182233626,rs182746653,rs183136375,rs183375940,rs183378156,rs183418183,rs183511910,rs183734187,rs183978339,rs184097266,rs184451239,rs184506929,rs184768071,rs185210930,rs185289604,rs185640695,rs185706398,rs185834168,rs186168412,rs186302211,rs186795799,rs187313105,rs187486570,rs187610480,rs187664103,rs187852909,rs188035872,rs188073178,rs189079512,rs189291872,rs189519474,rs189656578,rs189752345,rs189888579,rs189964286,rs189980932,rs190019412,rs190198003,rs190580001,rs190722196,rs190871283,rs190900232,rs190970174,rs191012414,rs191131758,rs191654790,rs192001264,rs192147456,rs192253013,rs192312048,rs192400403,rs192727463,rs192872862,rs193048902,rs193147025,rs200295931,rs201008233,rs201361767,rs201547281,rs201791515,rs201991577,rs202138036,rs2238155,rs2239205,rs2241591,rs2241592,rs2271951,rs2271952,rs2271953,rs2705719,rs2954658,rs352960,rs367903899,rs367987557,rs368133466,rs368303667,rs368732717,rs369188566,rs369319596,rs369391874,rs369890846,rs371386216,rs372373398,rs372478306,rs372587218,rs373405640,rs3737937,rs374024961,rs374716280,rs374942404,rs375023191,rs375342551,rs375707469,rs376029883,rs376529976,rs376809644,rs376814496,rs377762622,rs3796934,rs3796935,rs3796936,rs3806731,rs3806732,rs3806733,rs3845191,rs4063494,rs41271053,rs41271055,rs41303907,rs42515,rs527403979,rs527487131,rs527642612,rs527658321,rs527860476,rs527942446,rs528081649,rs528435536,rs528709974,rs529277693,rs529532974,rs529598403,rs529599009,rs529827849,rs529934276,rs530150584,rs530415808,rs530487220,rs530872470,rs530984283,rs531061239,rs531068271,rs531194129,rs531479983,rs531630381,rs531943601,rs532041203,rs532055518,rs532220768,rs532378577,rs532466045,rs532733333,rs533092270,rs533304936,rs533315005,rs533444172,rs533514670,rs533978284,rs534082462,rs534143211,rs534735053,rs534862805,rs534909121,rs534931954,rs534998486,rs535068520,rs535141878,rs535287825,rs535289171,rs535328225,rs535825788,rs535967703,rs536091360,rs536328836,rs536538521,rs536812092,rs536826587,rs537002248,rs537022624,rs537067373,rs537255608,rs537396310,rs538428747,rs538520411,rs538953859,rs539045221,rs539074969,rs539188910,rs539996446,rs540477535,rs540524268,rs540689000,rs541076116,rs541151308,rs541265549,rs541674780,rs541747997,rs542042463,rs542244756,rs542308934,rs542340035,rs542666828,rs542830795,rs542929948,rs543013760,rs543043707,rs543139436,rs543238897,rs543354408,rs543400663,rs543625053,rs544221881,rs544567955,rs544734823,rs544767905,rs544809343,rs545242983,rs545264449,rs545307905,rs545335414,rs545390565,rs545800291,rs546214110,rs546630484,rs546687419,rs546903442,rs547018335,rs547338403,rs547427957,rs547458205,rs547867258,rs548105428,rs548243958,rs548479332,rs548580581,rs548607846,rs548614384,rs548685462,rs549019784,rs549314996,rs549351851,rs549374186,rs549571086,rs549727973,rs549848596,rs550060809,rs550128014,rs550212070,rs550399936,rs550447046,rs550758046,rs550784370,rs551083211,rs551159082,rs551250190,rs551692890,rs551737902,rs551752748,rs551965315,rs552024374,rs552177319,rs552311498,rs552498165,rs552560669,rs552611730,rs552822181,rs553253224,rs553733620,rs553849517,rs553982085,rs554394207,rs554496219,rs554604277,rs554696631,rs555239855,rs555751492,rs556131273,rs556381111,rs556741328,rs556888388,rs556987944,rs557087378,rs557132468,rs557291504,rs557987361,rs557998228,rs558134386,rs558406439,rs558611117,rs558631049,rs558791544,rs559119741,rs559313281,rs559344248,rs559447703,rs559917888,rs559920434,rs559981214,rs560333653,rs560339441,rs560601724,rs560620059,rs560707696,rs560938736,rs561053494,rs561090467,rs561210485,rs561392608,rs561439201,rs561558500,rs561731155,rs562305410,rs562307401,rs562581748,rs562702663,rs562866267,rs562892878,rs562974306,rs563135813,rs563548560,rs564149922,rs564177548,rs564345276,rs564699329,rs565217777,rs565282309,rs565549873,rs565627551,rs565684402,rs565688410,rs565858816,rs566137056,rs566440149,rs566912641,rs567315596,rs567369231,rs567413043,rs567821117,rs567831029,rs568196661,rs568204272,rs568449753,rs568525424,rs568987815,rs569156927,rs569166016,rs569217087,rs569580379,rs569713359,rs569855329,rs569962236,rs570566107,rs570610827,rs570653462,rs571148714,rs571236534,rs571371796,rs571390810,rs571443845,rs571971350,rs571979815,rs572050686,rs572237148,rs572454071,rs572683678,rs572907388,rs573024671,rs573033067,rs573156011,rs573263031,rs573274624,rs573650376,rs573674158,rs574150275,rs574286166,rs574323366,rs574410999,rs574675205,rs574729455,rs574827022,rs574933238,rs575039316,rs575411553,rs575417892,rs575653248,rs576285752,rs576641083,rs576796002,rs576907230,rs576968318,rs577124339,rs577248202,rs577660056,rs577863844,rs577874131,rs577939194,rs58748092,rs58890784,rs59653875,rs6004638,rs60064752,rs62013660,rs62259757,rs6861744,rs6926466,rs7090135,rs72747995,rs72770706,rs73082766,rs73291813,rs73300620,rs73373138,rs73415014,rs73469977,rs73495502,rs73914830,rs74070602,rs74380263,rs74396045,rs75563460,rs75728791,rs75960110,rs7677415,rs77194483,rs77540803,rs78488747,rs78958823,rs79379002,rs79639979,rs9396792,rs9624999	MAP2K1,NDC1,NUP153,NUP210,NUP214,NUP35,NUP54,PI4KA,POM121,RAE1,RANBP2,RPL13A,RPL22,RPL29,RPL34,RPL37,RPL8,RPLP0,RPS12,RPS24,RPS28,RPS3,RPS8,TPR
GO Biological Process	GO:0016071	mRNA metabolic process	48	3.77099e-134	4.86571e-130	1.01369e-131	1.99306	747.094	1489	0.0466671	0.0930102	65	0.000139888	1	0.0277688	1.48452	57.2576	85	648	0.0518609	0.131173	rs10853289,rs111340020,rs111487553,rs111578117,rs111605127,rs111712925,rs111881390,rs112050075,rs112072415,rs11211031,rs112119288,rs112150469,rs112169350,rs112485832,rs11257005,rs112595595,rs112617384,rs112640675,rs112841732,rs113133824,rs113606579,rs113723757,rs113889377,rs113924588,rs114106966,rs114249219,rs114436476,rs114691438,rs114712817,rs114728283,rs114773492,rs114890833,rs114985191,rs115084854,rs115108712,rs115290563,rs115313900,rs115397037,rs115402781,rs115462597,rs115697507,rs11576012,rs11576013,rs11576014,rs115767871,rs115849658,rs115855885,rs11586911,rs115971816,rs116006709,rs116020033,rs116165121,rs116181187,rs116328855,rs116401170,rs116408409,rs116408850,rs116572350,rs116585101,rs116639833,rs116737344,rs116792697,rs116904997,rs117358104,rs117369820,rs117402486,rs117665211,rs117779287,rs117963945,rs118000299,rs11870739,rs11966506,rs12062342,rs12077415,rs12089610,rs12097454,rs12120833,rs12250119,rs12288089,rs1264309,rs1322829,rs13230913,rs13259761,rs137913403,rs137999074,rs138001211,rs138045493,rs138239588,rs138249007,rs138311072,rs138330973,rs138588074,rs138622467,rs138730843,rs138810626,rs138832599,rs138875716,rs138977942,rs139014627,rs139341512,rs139535803,rs139602334,rs139613091,rs139624484,rs139695712,rs139833628,rs139848328,rs139873915,rs139884747,rs140027906,rs140628352,rs140679343,rs140728327,rs140796435,rs140804671,rs140829524,rs140932723,rs141125833,rs141197140,rs141252682,rs141367465,rs141455639,rs141510920,rs141524740,rs141580742,rs141656331,rs141719612,rs141934259,rs141936134,rs141939434,rs142152044,rs142156349,rs142242484,rs142300754,rs142421875,rs142461743,rs142511288,rs143144135,rs143334171,rs143344918,rs143465014,rs143865853,rs143882819,rs143956791,rs143989930,rs144218360,rs144521688,rs144650036,rs144905647,rs144923604,rs145124788,rs145127982,rs145404705,rs145433706,rs145561207,rs145643536,rs145694330,rs145942217,rs146243933,rs146291595,rs146346849,rs146403839,rs146451393,rs146478101,rs146509107,rs146771837,rs146867316,rs146922934,rs146971701,rs147034777,rs147046017,rs147163611,rs147274708,rs147286903,rs147420988,rs147437820,rs147497901,rs147657687,rs147753442,rs147782928,rs147788910,rs147806482,rs147924495,rs147946814,rs148239880,rs148364336,rs148458274,rs148657737,rs148672055,rs148777448,rs148935783,rs149043093,rs149108953,rs149198712,rs149224297,rs149278445,rs149302953,rs149311263,rs149321405,rs149569665,rs149576046,rs149759315,rs149812186,rs149836994,rs149896093,rs149930540,rs149963697,rs149981135,rs150041542,rs150144144,rs150421296,rs150452989,rs150471234,rs150509282,rs150671362,rs150675792,rs150683621,rs150859643,rs151070204,rs151205188,rs151226247,rs17050450,rs17149708,rs17184573,rs17201199,rs17201466,rs17207580,rs17207594,rs17207601,rs17207608,rs17323034,rs17522805,rs17551500,rs17649826,rs17879451,rs180774091,rs180785306,rs180864840,rs180968188,rs180983371,rs181215176,rs181262365,rs181265073,rs181304595,rs181438687,rs181453599,rs181554560,rs181705475,rs181732231,rs181782821,rs181811934,rs181814250,rs181883359,rs182142262,rs182143289,rs182182546,rs182227219,rs182233626,rs182292818,rs182395677,rs182398641,rs182400975,rs182659567,rs182890377,rs182910864,rs183010122,rs183066198,rs183136375,rs183186540,rs183189165,rs183375940,rs183378156,rs183481838,rs183513060,rs183607211,rs183628705,rs183640330,rs183651352,rs183714575,rs183746226,rs183972786,rs184016814,rs184139081,rs184327831,rs184451239,rs184693879,rs184768071,rs185030814,rs185045336,rs185286687,rs185289604,rs185323918,rs185367076,rs185402572,rs185432341,rs185643777,rs185678841,rs185706398,rs185812286,rs185834168,rs185947298,rs186164349,rs186168412,rs186183579,rs186302211,rs186317423,rs186447214,rs186482251,rs186687400,rs186691467,rs186867013,rs186898137,rs186957522,rs187099157,rs187134041,rs187223069,rs187283366,rs187486570,rs187508408,rs187610480,rs187620290,rs187664103,rs187838151,rs188024332,rs188073178,rs188140461,rs188284788,rs188430012,rs188476796,rs188491108,rs188539957,rs188706024,rs188822196,rs188855328,rs188872130,rs188874870,rs189079512,rs189149307,rs189502934,rs189656578,rs189888579,rs189916872,rs189964286,rs189980932,rs190198003,rs190308093,rs190580001,rs190688538,rs190692924,rs190722196,rs190749256,rs190760115,rs190808025,rs190871283,rs190919160,rs191012414,rs191032768,rs191116246,rs191131758,rs191206388,rs191602706,rs191623793,rs191654790,rs191672351,rs191992247,rs192001264,rs192066467,rs192147456,rs192152702,rs192299508,rs192312048,rs192400403,rs192636266,rs192659116,rs192782621,rs192864168,rs192879208,rs192905864,rs192929329,rs192942621,rs193055090,rs193129665,rs193248362,rs1995052,rs199604629,rs199747170,rs199911160,rs199936857,rs199948689,rs199958387,rs200115520,rs200116349,rs200128314,rs200288642,rs200295931,rs200327825,rs200391307,rs200709002,rs200750074,rs200889529,rs201008233,rs201054816,rs201165333,rs201221404,rs201547281,rs201613351,rs201631440,rs201791515,rs201991577,rs202020492,rs202161524,rs2052438,rs2052439,rs2066066,rs2071592,rs2104015,rs2236207,rs2238155,rs2239205,rs2239887,rs2239888,rs2241591,rs2241592,rs2242398,rs2253392,rs2255307,rs2271951,rs2271952,rs2271953,rs2274432,rs2299303,rs2299304,rs2303754,rs2425123,rs2428557,rs2607018,rs2649593,rs2649594,rs266583,rs2765033,rs28372703,rs28372802,rs2850556,rs28626117,rs2954658,rs3213558,rs3218807,rs3219184,rs34548063,rs34579616,rs35340144,rs35594166,rs36058616,rs367715040,rs367722597,rs367987557,rs368133466,rs368303667,rs368709119,rs368732717,rs368738599,rs368852288,rs369188566,rs369213782,rs369307918,rs369319596,rs369391874,rs369530122,rs369535959,rs369850023,rs370293212,rs370308369,rs370749559,rs371085361,rs371158276,rs371386216,rs371453758,rs371569541,rs371703873,rs371725785,rs372060208,rs372236454,rs372587218,rs372826074,rs372949871,rs373104211,rs373405640,rs3736213,rs374024961,rs374385710,rs374527238,rs374540185,rs374601472,rs374663744,rs374692332,rs374716280,rs374942404,rs375023191,rs375293777,rs375310773,rs375342551,rs375345043,rs375655875,rs375707469,rs375940405,rs376092619,rs376099100,rs376248409,rs376310932,rs3763399,rs376814496,rs377714525,rs377746910,rs3796934,rs3796935,rs3796936,rs3808985,rs3810445,rs3810446,rs3810447,rs3845191,rs402645,rs41268429,rs41271053,rs41271055,rs41301273,rs41304679,rs42515,rs4267672,rs45505691,rs4711279,rs4822746,rs527326407,rs527403979,rs527487131,rs527548862,rs527554776,rs527658321,rs527664536,rs527761902,rs527827093,rs527850560,rs527860476,rs527942446,rs528008643,rs528071205,rs528152149,rs528161153,rs528191940,rs528227967,rs528317057,rs528344816,rs528458186,rs528483028,rs528486286,rs528525421,rs528634328,rs528688483,rs528780099,rs528793263,rs528922156,rs528931643,rs528956400,rs529241478,rs529265673,rs529444839,rs529528430,rs529532974,rs529543378,rs529543925,rs529596925,rs529827849,rs529904632,rs530077864,rs530117464,rs530205925,rs530304341,rs530334403,rs530437242,rs530483302,rs530529418,rs530564669,rs530580622,rs530611163,rs530735070,rs530754857,rs530985912,rs531061239,rs531104872,rs531118504,rs531325297,rs531336951,rs531393255,rs531462566,rs531501980,rs531503509,rs531558797,rs531890420,rs531943601,rs532041203,rs532055518,rs532061706,rs532192535,rs532209038,rs532255715,rs532378577,rs532438291,rs532466045,rs532524465,rs532531352,rs532611192,rs532676974,rs532733333,rs532757185,rs532786646,rs532832984,rs532887511,rs532920299,rs532925908,rs533092270,rs533139338,rs533199890,rs533211415,rs533315005,rs533444172,rs533463087,rs533514670,rs533535110,rs533556559,rs533594901,rs533605777,rs533612663,rs533614426,rs533636446,rs533641021,rs533689594,rs533770421,rs533785779,rs533866393,rs533978284,rs533995389,rs534022070,rs534082462,rs534094946,rs534143211,rs534174636,rs534193047,rs534236694,rs534315746,rs534325444,rs534446092,rs534463916,rs534495756,rs534549193,rs534593142,rs534623882,rs534640937,rs534667873,rs534789623,rs534862805,rs534893572,rs534915375,rs534946211,rs534998486,rs535024989,rs535044595,rs535051412,rs535068520,rs535162148,rs535212658,rs535234035,rs535287825,rs535299261,rs535316021,rs535345480,rs535468208,rs535533657,rs535560667,rs535634151,rs535649075,rs535716041,rs535764572,rs535791984,rs535825788,rs535911741,rs535967703,rs535968060,rs536003702,rs536022511,rs536043938,rs536091360,rs536172034,rs536217571,rs536328836,rs536538521,rs536574920,rs536598242,rs536649382,rs536667013,rs536740155,rs536812092,rs536856982,rs536907209,rs536956027,rs536979334,rs536993934,rs537002248,rs537022624,rs537044322,rs537067373,rs537109026,rs537123009,rs537255608,rs537401653,rs537472945,rs537522702,rs537545090,rs537546125,rs537587591,rs537764785,rs537861618,rs537914441,rs537918045,rs537978906,rs538005767,rs538277356,rs538280773,rs538369888,rs538390762,rs538428747,rs538431068,rs538513118,rs538520411,rs538571921,rs538654342,rs538722065,rs538849378,rs538892283,rs538934163,rs538953859,rs539045221,rs539188910,rs539351628,rs539379434,rs539383167,rs539459395,rs539757298,rs539878767,rs539942948,rs540011235,rs540024867,rs540074503,rs540077871,rs540256178,rs540390728,rs540412614,rs540425834,rs540441597,rs540458240,rs540477535,rs540482661,rs540510076,rs540554803,rs540585587,rs540718129,rs540820214,rs540831752,rs541076116,rs541173299,rs541261914,rs541265549,rs541484418,rs541674586,rs541674780,rs541771140,rs541796152,rs541931816,rs541939920,rs542073140,rs542099748,rs542123278,rs542201730,rs542212858,rs542236095,rs542340035,rs542352928,rs542396338,rs542556633,rs542564956,rs542616002,rs542666828,rs542740193,rs542822373,rs542858271,rs542902853,rs542951688,rs543018416,rs543086865,rs543109368,rs543180116,rs543238897,rs543259712,rs543471794,rs543527240,rs543557026,rs543642020,rs543700760,rs543713954,rs543820500,rs543835198,rs543941483,rs543982937,rs544041502,rs544144076,rs544204866,rs544626659,rs544656523,rs544694749,rs544734823,rs544741271,rs544776042,rs544788097,rs544819831,rs544864052,rs544884644,rs544885729,rs545037402,rs545202900,rs545218193,rs545264449,rs545432044,rs545450393,rs545457384,rs545512322,rs545661943,rs545696954,rs545707563,rs546102695,rs546164811,rs546188363,rs546203601,rs546204428,rs546214110,rs546216997,rs546228339,rs546293543,rs546316781,rs546320211,rs546478442,rs546687419,rs546698443,rs546761047,rs546900055,rs546912559,rs546961176,rs546966467,rs546967116,rs547038532,rs547172614,rs547188239,rs547338403,rs547427957,rs547434778,rs547512580,rs547650914,rs547664615,rs547724974,rs547775643,rs547818447,rs547867258,rs547889385,rs547960128,rs548098157,rs548160919,rs548171406,rs548243958,rs548289201,rs548300018,rs548423566,rs548479332,rs548607846,rs548623863,rs548638667,rs548663795,rs548783657,rs548819555,rs548831610,rs548840623,rs548860952,rs549048455,rs549171698,rs549172416,rs549208193,rs549288903,rs549314996,rs549351851,rs549501903,rs549525192,rs549571086,rs549713803,rs549727973,rs549810447,rs550060809,rs550212070,rs550255975,rs550268834,rs550341590,rs550366720,rs550399936,rs550447046,rs550474026,rs550489363,rs550511717,rs550522614,rs550540208,rs550667853,rs550708821,rs550732869,rs550758046,rs550784370,rs550798813,rs550990429,rs551024195,rs551048987,rs551085314,rs551129408,rs551159082,rs551241072,rs551250190,rs551321302,rs551322506,rs551362768,rs551375680,rs551407130,rs551412986,rs551637939,rs551692890,rs551752748,rs551798234,rs551868339,rs552024374,rs552049867,rs552187425,rs552225454,rs552245061,rs552311498,rs552334603,rs552367681,rs552386083,rs552444551,rs552490945,rs552539571,rs552568458,rs552673784,rs552690285,rs552746646,rs552834436,rs552930680,rs552941588,rs552952147,rs553157590,rs553172733,rs553201868,rs553275292,rs553283437,rs553388778,rs553420795,rs553463241,rs553489388,rs553533015,rs553552680,rs553574263,rs553579236,rs553728383,rs553733620,rs553797882,rs553849517,rs553949737,rs553979888,rs553982085,rs554009687,rs554033037,rs554047627,rs554051004,rs554073974,rs554186280,rs554394207,rs554482690,rs554496219,rs554531431,rs554657688,rs554689072,rs554692515,rs554696631,rs554788961,rs555049874,rs555159535,rs555201870,rs555356598,rs555379440,rs555398939,rs555422359,rs555489747,rs555492774,rs555645558,rs555751492,rs555794342,rs555840265,rs555972537,rs556029542,rs556056335,rs556117170,rs556131273,rs556156568,rs556200579,rs556381111,rs556419862,rs556524230,rs556616932,rs556633921,rs556722810,rs556741328,rs556780542,rs556849260,rs556859266,rs557081755,rs557123129,rs557137868,rs557241935,rs557325281,rs557334280,rs557338115,rs557487760,rs557525713,rs557575798,rs557646436,rs557664189,rs557691908,rs557716739,rs557799653,rs557804776,rs558001621,rs558047448,rs558224558,rs558406439,rs558572041,rs558596725,rs558604955,rs558611117,rs558631049,rs558702929,rs558777294,rs558791544,rs558995938,rs559086895,rs559119741,rs559179467,rs559204243,rs559297701,rs559300949,rs559344248,rs559443887,rs559466049,rs559596645,rs559702361,rs559709445,rs559740164,rs559763575,rs559870499,rs559982352,rs559996903,rs560008282,rs560061293,rs560149719,rs560333653,rs560339441,rs560368423,rs560427922,rs560430164,rs560442329,rs560465301,rs560571631,rs560601724,rs560619277,rs560794757,rs560821029,rs560831255,rs560849645,rs561083208,rs561083331,rs561090467,rs561092003,rs561132181,rs561159283,rs561164677,rs561172682,rs561178806,rs561200034,rs561225950,rs561241633,rs561392608,rs56142452,rs56144519,rs561520786,rs561595505,rs561703798,rs561733435,rs561775637,rs561839182,rs561903753,rs562012685,rs562023311,rs562093015,rs562192173,rs562208802,rs562305410,rs562307401,rs562432764,rs562530388,rs562609472,rs562655787,rs562702663,rs562824416,rs562866267,rs562885540,rs562892878,rs562903755,rs563012378,rs563166012,rs563198337,rs563287300,rs563310345,rs563361945,rs563419939,rs563507270,rs563580308,rs563614785,rs563629938,rs563663903,rs563815790,rs563840184,rs563876623,rs563905916,rs563962657,rs564076004,rs564111834,rs564323811,rs564345276,rs564436855,rs564525680,rs564561203,rs564688811,rs564699329,rs564703200,rs564739734,rs564761176,rs564787847,rs564864510,rs564876234,rs564997830,rs565076076,rs565129849,rs565181375,rs565305638,rs565312026,rs565324198,rs565393463,rs565430409,rs565444594,rs565487575,rs565582299,rs565624335,rs565684402,rs565738035,rs565908324,rs565991260,rs566029109,rs566078442,rs566137056,rs566295595,rs566440149,rs566456302,rs566537535,rs566623419,rs566670068,rs566739502,rs566774320,rs566779659,rs566863212,rs566912641,rs567032880,rs567171695,rs567263504,rs567290635,rs567305760,rs567315596,rs567320787,rs567342255,rs567369231,rs567413043,rs567427196,rs567478769,rs567706595,rs567821117,rs567831029,rs567869020,rs567941386,rs568024594,rs568028668,rs568037846,rs568055476,rs568078367,rs568106522,rs568152539,rs568170217,rs568196661,rs568260076,rs568272452,rs568360503,rs568366703,rs568370725,rs568449753,rs568483979,rs568520732,rs568546970,rs568580175,rs568617623,rs568626148,rs568737364,rs568765562,rs568856354,rs568987703,rs569062584,rs569080862,rs569156927,rs569182445,rs569223640,rs569257274,rs569285350,rs569295350,rs569380337,rs569457501,rs569557351,rs569570616,rs569580379,rs569582980,rs569713359,rs569816881,rs569827423,rs569855329,rs569914581,rs569959013,rs570067710,rs570091653,rs570290877,rs570533849,rs570564444,rs570566107,rs570610827,rs570653462,rs570681598,rs570711590,rs570955111,rs570998887,rs571039294,rs571138478,rs571153585,rs571236534,rs571241241,rs57126046,rs571332428,rs571359419,rs571371796,rs571479866,rs571503540,rs571736063,rs571743981,rs571755817,rs571785337,rs571936007,rs571979815,rs572050686,rs572083075,rs572153935,rs572178551,rs572244521,rs572247730,rs572267626,rs572314637,rs572324697,rs572360628,rs572365730,rs572442757,rs572452154,rs572454071,rs572532659,rs572581333,rs572623055,rs572642421,rs572683678,rs572705029,rs572899544,rs572925234,rs572930833,rs573024767,rs573068003,rs573171630,rs573211331,rs573282151,rs573291995,rs573336162,rs573446910,rs573644374,rs573801720,rs573935836,rs573949499,rs574026820,rs574074082,rs574142550,rs574199258,rs574323366,rs574335555,rs57434456,rs574350748,rs574404216,rs574410999,rs574475455,rs574551087,rs574569056,rs574675205,rs574729455,rs574788574,rs574921786,rs574933238,rs574983926,rs575069113,rs575108350,rs575261982,rs575311165,rs575322545,rs575397800,rs575411553,rs575414429,rs575417892,rs575585351,rs575595223,rs575671377,rs575712715,rs57573777,rs575808040,rs575883924,rs575884215,rs575965503,rs576001116,rs576004760,rs576016904,rs576285752,rs576342779,rs576641083,rs576705101,rs576796002,rs576882844,rs576907230,rs576925435,rs576943598,rs576968318,rs577094306,rs577145475,rs577275448,rs577361752,rs577485881,rs577493254,rs577543924,rs577605992,rs577607767,rs577641137,rs577693730,rs577784311,rs577812298,rs577819376,rs577852264,rs577863844,rs577894487,rs577916394,rs577939194,rs577951403,rs57803073,rs578154875,rs578174233,rs578190898,rs58748092,rs58890784,rs59316024,rs59653875,rs598371,rs5997106,rs60256662,rs61738765,rs61738771,rs61739880,rs62259757,rs6457452,rs6667155,rs6681671,rs6688051,rs6861744,rs6926466,rs7090135,rs71380169,rs7164266,rs7246818,rs7257438,rs72747995,rs72762442,rs72893631,rs72893633,rs73050969,rs73082766,rs73202801,rs73281550,rs73300620,rs73415014,rs73458939,rs73495502,rs73713199,rs73717961,rs73717962,rs73887705,rs73915378,rs73996160,rs74020123,rs74064298,rs74065263,rs74070602,rs74338916,rs74380263,rs74389208,rs74720855,rs74722753,rs74856631,rs75325977,rs7532857,rs75472514,rs75563460,rs75581773,rs75616623,rs75733982,rs75743831,rs75810116,rs75831035,rs76388329,rs766360,rs76690691,rs76735058,rs7677415,rs77194483,rs77367438,rs77463039,rs7751388,rs77697244,rs77710637,rs77760849,rs77817579,rs77866385,rs7799251,rs7799644,rs78317230,rs78410687,rs78442776,rs78488747,rs78827261,rs78958823,rs79050929,rs79098569,rs79411741,rs79417064,rs7960185,rs79639979,rs80001134,rs80251151,rs80322113,rs80352496,rs8117178,rs8139114,rs9262142,rs926619,rs9368699,rs9368700,rs9791024	AGO1,AGO2,AGO3,AQR,ATP6V1G2-DDX39B,AURKAIP1,BCAS2,CCRN4L,CELF2,CLNS1A,CMTR1,CNOT1,CNOT7,CPSF4L,CSDE1,CSTF1,CSTF3,CWC22,CWC27,DCP1A,DDX20,DHX16,DXO,ECD,GTF2H4,HNRNPA2B1,HNRNPA3,HNRNPH3,HNRNPLL,HNRNPU,HSPA1A,HSPA1B,KDM1A,KHDRBS1,LEO1,LSM2,MBNL2,METTL14,MIR3654,MNAT1,MOV10,NBAS,NCBP1,POLR2I,POP4,PPP2R2A,PPWD1,PRCC,PRPF40B,QKI,RBM20,RBM28,RBM38,RBM39,RPL13A,RPL22,RPL29,RPL34,RPL37,RPL8,RPLP0,RPS12,RPS24,RPS28,RPS3,RPS8,SAMD4A,SCAF1,SFPQ,SKIV2L,SMU1,SNRPD1,SPEN,SRPK2,SRSF4,SSU72,TFIP11,THOC1,TRA2B,TSEN15,TUT1,U2AF2,U2SURP,ZCCHC8,ZNF326
GO Biological Process	GO:0007062	sister chromatid cohesion	49	8.75817e-134	1.13007e-129	2.30626e-131	3.38786	170.314	577	0.0106386	0.0360422	37	3.55789e-05	0.459074	0.0124074	2.37758	10.5149	25	119	0.0152532	0.210084	rs10044843,rs10264261,rs10496573,rs111357958,rs111741835,rs11211030,rs112187135,rs112190821,rs112355581,rs112392126,rs112510843,rs112611377,rs113050429,rs113217480,rs113485489,rs114240391,rs114277931,rs114408261,rs114710832,rs114898411,rs115327971,rs115426024,rs115435830,rs115583756,rs115758605,rs115792494,rs116085141,rs116391415,rs116455269,rs116468755,rs116539418,rs116598003,rs116679280,rs116768084,rs116792697,rs116810381,rs116824218,rs116984967,rs117072693,rs117127381,rs117395952,rs11803622,rs12671856,rs13182011,rs138057828,rs138271828,rs138272224,rs138305612,rs138622467,rs138696918,rs138747656,rs138830428,rs138838827,rs138942610,rs139371552,rs139376422,rs139666682,rs140065515,rs140182164,rs140623714,rs140698683,rs140767653,rs140804671,rs141205742,rs141384921,rs141719612,rs141903748,rs141911698,rs142094052,rs142168851,rs142196770,rs142376029,rs142706467,rs143179194,rs143518054,rs143596327,rs143718099,rs143787933,rs143856119,rs144258141,rs144420412,rs144424423,rs144448852,rs144486849,rs144562919,rs144749573,rs145071781,rs145327439,rs145446412,rs145486959,rs145798395,rs145912024,rs146096730,rs146108216,rs146450524,rs146642824,rs146949455,rs146984892,rs147077107,rs147227949,rs147262507,rs147450898,rs147637903,rs147790015,rs147956822,rs148029985,rs148376648,rs148451314,rs148744909,rs148806841,rs148828161,rs148849153,rs148852861,rs149357866,rs149373090,rs149374211,rs150144144,rs150222516,rs150296619,rs150350207,rs150470368,rs150614444,rs150662013,rs150874326,rs150922542,rs180865344,rs180988189,rs181916265,rs182211870,rs182539285,rs182547220,rs182648399,rs182870407,rs182876500,rs182880099,rs183041866,rs183655165,rs183978339,rs184073642,rs184331281,rs184454606,rs184623247,rs184714197,rs184808992,rs184939100,rs185122776,rs185386517,rs185410979,rs185470445,rs185556803,rs185670406,rs186079118,rs186485813,rs186540290,rs186730098,rs186743380,rs186867585,rs187066561,rs187718385,rs187757075,rs187899499,rs187907619,rs188343279,rs188477705,rs188516036,rs188655951,rs188787135,rs189142210,rs189295494,rs189412398,rs189524874,rs189794484,rs189825056,rs189994549,rs190164088,rs190360094,rs190604050,rs190635459,rs191450548,rs191572754,rs191635633,rs191916413,rs192101981,rs192538744,rs192561450,rs192603981,rs192674805,rs192785217,rs192810499,rs192866671,rs192937615,rs199948689,rs200313536,rs201306754,rs3008976,rs367638364,rs369926154,rs370015317,rs370587674,rs370684054,rs370715569,rs371578505,rs371663361,rs371750758,rs372181136,rs372373398,rs372451176,rs3729619,rs373952489,rs374299350,rs374492220,rs374544320,rs375003355,rs375137023,rs376053483,rs376731237,rs376865001,rs376971734,rs377565541,rs377619732,rs3820586,rs402645,rs41268429,rs4236273,rs4262234,rs4379388,rs45445802,rs526386,rs527487989,rs527531050,rs527738398,rs527823144,rs528070390,rs528334010,rs528452342,rs528464053,rs529225873,rs529351852,rs529493609,rs529731800,rs529794925,rs529832152,rs529927146,rs530104717,rs530177951,rs530466102,rs530493110,rs530872470,rs531073902,rs531079609,rs531416819,rs531588619,rs532435169,rs532539921,rs532914111,rs533238964,rs533376321,rs533422367,rs533458721,rs533463087,rs533487249,rs533513781,rs533622567,rs533831625,rs533892717,rs533927705,rs533977431,rs534022181,rs534041784,rs534104465,rs534377202,rs534789623,rs534872004,rs534873114,rs534909121,rs535635125,rs535702833,rs535714453,rs535801796,rs536019130,rs536058894,rs536116636,rs536279169,rs536313145,rs536313805,rs536589552,rs536876653,rs536913271,rs536955748,rs537056485,rs537379602,rs537498090,rs537538754,rs537888709,rs538266781,rs538424742,rs538787131,rs538802256,rs538815134,rs538935816,rs539159615,rs539255880,rs539379434,rs539381664,rs539408696,rs539758821,rs539800877,rs540070334,rs540125431,rs540246010,rs540477004,rs541221006,rs541318149,rs541353135,rs541367131,rs541672380,rs541788741,rs541969602,rs542280336,rs542352928,rs542354051,rs542436988,rs542507731,rs542870566,rs543052425,rs543282465,rs543330782,rs543457440,rs543556171,rs543780768,rs543880559,rs543891782,rs544147694,rs544290546,rs544312701,rs544511887,rs544625845,rs544646923,rs544694749,rs544898312,rs545250045,rs545279705,rs545305451,rs545368274,rs545518503,rs545636183,rs545800291,rs545824167,rs546458267,rs546680447,rs546903442,rs547052025,rs547109108,rs547536269,rs547562057,rs547642378,rs547802545,rs548176558,rs548341094,rs548481682,rs548580715,rs548877944,rs548945029,rs549490608,rs549525192,rs549662600,rs549776154,rs550502501,rs550593763,rs550791516,rs551240956,rs551370385,rs551526948,rs551698333,rs552492132,rs552611730,rs552723369,rs552782480,rs552784617,rs552798819,rs552807987,rs552988934,rs553096682,rs553253224,rs553552680,rs553569981,rs553658699,rs553667625,rs553705318,rs553819505,rs553940910,rs554730973,rs554787299,rs555302461,rs555327568,rs555452678,rs555610378,rs555718888,rs555722192,rs555919249,rs556173916,rs556338018,rs556489503,rs556643144,rs556781502,rs556798197,rs556987944,rs557186710,rs557188,rs557291504,rs557627799,rs557646436,rs557931801,rs558001621,rs558063392,rs558100378,rs558225079,rs558642490,rs558667045,rs558952483,rs559324373,rs559522840,rs559795997,rs559967427,rs559979281,rs560007994,rs560263758,rs56034065,rs560345484,rs560576852,rs560672899,rs560832536,rs561005997,rs561049832,rs561287137,rs561381956,rs561458795,rs561599517,rs561710506,rs562063608,rs562145391,rs562268623,rs562406176,rs562435169,rs562618782,rs562809333,rs563037982,rs563254063,rs56357445,rs563698558,rs563936942,rs564290155,rs564473394,rs564761176,rs564978047,rs565037595,rs565126382,rs565160893,rs565171930,rs566081734,rs566207399,rs566577150,rs566664717,rs566690861,rs566754247,rs567541009,rs567684220,rs567695388,rs568204272,rs568461972,rs568765146,rs568888634,rs569000215,rs569107316,rs569489930,rs569948139,rs569987602,rs570116950,rs570265345,rs570306969,rs570469896,rs570548993,rs570933748,rs571277834,rs571815877,rs572225110,rs572378395,rs572419043,rs572486772,rs572870823,rs572905140,rs572917990,rs572946352,rs57312398,rs573610682,rs573751084,rs574381305,rs574420848,rs574553670,rs574632040,rs574691598,rs574830575,rs575284678,rs575472572,rs575741414,rs575951055,rs575965503,rs576830716,rs576926391,rs576960684,rs576987062,rs577124339,rs577157886,rs577441822,rs577755209,rs578067711,rs578138040,rs58532407,rs58603818,rs60586993,rs62467706,rs6819980,rs72695684,rs72703527,rs72762442,rs72899568,rs72969386,rs72969388,rs72969389,rs72969391,rs73038464,rs73875825,rs73950985,rs73950986,rs74070589,rs74330734,rs74516896,rs74542094,rs74790826,rs74982512,rs75158708,rs7524446,rs7536078,rs7536146,rs7546285,rs75488002,rs75586910,rs75592819,rs75686226,rs76155351,rs76561851,rs76973380,rs7711530,rs77516008,rs7776702,rs77956996,rs7805888,rs78116117,rs78205667,rs78490966,rs78761231,rs78924861,rs79379002,rs79381330,rs79645684,rs80023116,rs80047862,rs80294307,rs876838,rs902173,rs949475,rs9678017,rs9791024,rs9929143,rs9988437,rs9988579,rs9988580	B9D2,CDCA5,CENPC,CENPF,CENPK,CENPQ,CENPU,CKAP5,CLASP1,CLASP2,CLIP1,DYNC1H1,DYNC1I1,DYNC1LI2,ESCO1,KIF2A,KIF2C,MAD1L1,NDC80,NIPBL,NUF2,PDS5A,POGZ,RANBP2,SMC1B
GO Biological Process	GO:0019080	viral gene expression	50	7.56412e-132	9.75999e-128	1.952e-129	4.20686	103.878	437	0.00648871	0.0272971	160	0.00183545	1	0.148018	1.94515	11.3102	22	128	0.0134228	0.171875	rs111550898,rs111555426,rs111605127,rs111948117,rs11211031,rs112595595,rs112597707,rs113485489,rs114106966,rs114156560,rs114728283,rs114841599,rs115166010,rs115268967,rs115516292,rs115905383,rs116008694,rs116220253,rs116401170,rs116524062,rs116904997,rs117358104,rs118000299,rs12062342,rs12120833,rs12288089,rs1285180,rs138205018,rs138272224,rs138730843,rs138810626,rs138875716,rs139014627,rs139740940,rs140027906,rs140628352,rs140679343,rs140879391,rs141116717,rs141510920,rs141903748,rs142156349,rs142690476,rs142723579,rs143334171,rs143641717,rs143666868,rs143956791,rs145404705,rs145798395,rs146478101,rs146771837,rs147077107,rs147274240,rs147437820,rs147753442,rs147956822,rs148094095,rs148657737,rs148920027,rs149198712,rs149373010,rs149576046,rs149692874,rs149812186,rs149836994,rs150922542,rs151019531,rs151205188,rs17879451,rs180785306,rs181453599,rs181705475,rs182136141,rs182174976,rs182233626,rs183136375,rs183375940,rs183378156,rs183418183,rs183511910,rs183734187,rs183978339,rs184097266,rs184451239,rs184506929,rs184768071,rs185289604,rs185640695,rs185706398,rs185834168,rs186168412,rs186302211,rs186795799,rs187313105,rs187486570,rs187610480,rs187664103,rs187852909,rs188073178,rs189079512,rs189291872,rs189519474,rs189656578,rs189752345,rs189888579,rs189964286,rs189980932,rs190019412,rs190198003,rs190580001,rs190722196,rs190871283,rs191012414,rs191131758,rs191654790,rs192001264,rs192147456,rs192253013,rs192312048,rs192400403,rs192727463,rs192872862,rs193147025,rs200295931,rs201008233,rs201361767,rs201547281,rs201791515,rs201991577,rs2238155,rs2239205,rs2241591,rs2241592,rs2271951,rs2271952,rs2271953,rs2705719,rs2954658,rs352960,rs367903899,rs367987557,rs368133466,rs368303667,rs368732717,rs369188566,rs369319596,rs369391874,rs369890846,rs371386216,rs372373398,rs372587218,rs373405640,rs3737937,rs374024961,rs374716280,rs374942404,rs375023191,rs375342551,rs375707469,rs376029883,rs376529976,rs376814496,rs3796934,rs3796935,rs3796936,rs3806731,rs3806732,rs3806733,rs3845191,rs4063494,rs41271053,rs41271055,rs41303907,rs42515,rs527403979,rs527487131,rs527642612,rs527658321,rs527860476,rs527942446,rs528435536,rs528709974,rs529277693,rs529532974,rs529598403,rs529827849,rs529934276,rs530415808,rs530487220,rs530872470,rs531061239,rs531068271,rs531479983,rs531630381,rs531943601,rs532041203,rs532055518,rs532220768,rs532378577,rs532466045,rs532733333,rs533092270,rs533304936,rs533315005,rs533444172,rs533514670,rs533978284,rs534082462,rs534143211,rs534862805,rs534909121,rs534998486,rs535068520,rs535141878,rs535287825,rs535289171,rs535825788,rs535967703,rs536091360,rs536328836,rs536538521,rs536812092,rs537002248,rs537022624,rs537067373,rs537255608,rs538428747,rs538520411,rs538953859,rs539045221,rs539074969,rs539188910,rs539996446,rs540477535,rs540524268,rs540689000,rs541076116,rs541265549,rs541674780,rs541747997,rs542042463,rs542244756,rs542340035,rs542666828,rs542830795,rs543043707,rs543139436,rs543238897,rs543354408,rs544221881,rs544734823,rs544767905,rs544809343,rs545242983,rs545264449,rs545307905,rs545335414,rs545390565,rs545800291,rs546214110,rs546630484,rs546687419,rs546903442,rs547338403,rs547427957,rs547458205,rs547867258,rs548105428,rs548243958,rs548479332,rs548580581,rs548607846,rs548614384,rs549019784,rs549314996,rs549351851,rs549571086,rs549727973,rs549848596,rs550060809,rs550212070,rs550399936,rs550447046,rs550758046,rs550784370,rs551159082,rs551250190,rs551692890,rs551737902,rs551752748,rs551965315,rs552024374,rs552177319,rs552311498,rs552498165,rs552611730,rs552822181,rs553253224,rs553733620,rs553849517,rs553982085,rs554394207,rs554496219,rs554604277,rs554696631,rs555239855,rs555751492,rs556131273,rs556381111,rs556741328,rs556888388,rs556987944,rs557087378,rs557291504,rs557987361,rs557998228,rs558134386,rs558406439,rs558611117,rs558631049,rs558791544,rs559119741,rs559344248,rs559447703,rs559917888,rs560333653,rs560339441,rs560601724,rs560620059,rs560707696,rs560938736,rs561053494,rs561090467,rs561392608,rs561439201,rs561731155,rs562305410,rs562307401,rs562581748,rs562702663,rs562866267,rs562892878,rs563135813,rs563548560,rs564177548,rs564345276,rs564699329,rs565282309,rs565549873,rs565684402,rs565858816,rs566137056,rs566440149,rs566912641,rs567315596,rs567369231,rs567413043,rs567821117,rs567831029,rs568196661,rs568204272,rs568449753,rs568525424,rs568987815,rs569156927,rs569166016,rs569217087,rs569580379,rs569713359,rs569855329,rs570566107,rs570610827,rs570653462,rs571236534,rs571371796,rs571390810,rs571971350,rs571979815,rs572050686,rs572454071,rs572683678,rs572907388,rs573024671,rs573033067,rs573156011,rs573263031,rs574150275,rs574323366,rs574410999,rs574675205,rs574729455,rs574827022,rs574933238,rs575039316,rs575411553,rs575417892,rs575653248,rs576285752,rs576641083,rs576796002,rs576907230,rs576968318,rs577124339,rs577863844,rs577874131,rs577939194,rs58748092,rs58890784,rs59653875,rs60064752,rs62259757,rs6861744,rs6926466,rs7090135,rs72747995,rs72770706,rs73082766,rs73291813,rs73300620,rs73373138,rs73415014,rs73495502,rs73914830,rs74070602,rs74380263,rs74396045,rs75563460,rs75728791,rs75960110,rs7677415,rs77194483,rs78488747,rs78958823,rs79379002,rs79639979,rs9396792	NDC1,NUP153,NUP210,NUP214,NUP35,NUP54,POM121,RAE1,RANBP2,RPL13A,RPL22,RPL29,RPL34,RPL37,RPL8,RPLP0,RPS12,RPS24,RPS28,RPS3,RPS8,TPR
GO Biological Process	GO:0031109	microtubule polymerization or depolymerization	51	3.01642e-131	3.89208e-127	7.63154e-129	5.5051	60.3077	332	0.00376711	0.0207383	2538	0.276619	1	1	1.41466	3.53442	5	40	0.00305064	0.125	rs10496573,rs111357958,rs111741835,rs11211030,rs112355581,rs112510843,rs112611377,rs113217480,rs114277931,rs114407140,rs114408261,rs114898411,rs115327971,rs115435830,rs115583756,rs115792494,rs116085141,rs116768084,rs116810381,rs116824218,rs117072693,rs117127381,rs117395952,rs11803622,rs11965676,rs138057828,rs138271828,rs138747656,rs138830428,rs138942610,rs139376422,rs139666682,rs139893730,rs140182164,rs140723728,rs140767653,rs140940349,rs142168851,rs142196770,rs142376029,rs143179194,rs143518054,rs143596327,rs143718099,rs143787933,rs143856119,rs144019888,rs144131845,rs144420412,rs144448852,rs144486849,rs144509219,rs144749573,rs145071781,rs145446412,rs145486959,rs145912024,rs146033579,rs146096730,rs146108216,rs146450524,rs146642824,rs147227949,rs147262507,rs147637903,rs148029985,rs148744909,rs148828161,rs148849153,rs148852861,rs149357866,rs149373090,rs150222516,rs150350207,rs150614444,rs151105299,rs180865344,rs181916265,rs182211870,rs182539285,rs182648399,rs182749060,rs182880099,rs183655165,rs184331281,rs184657606,rs184714197,rs184808992,rs184939100,rs185410979,rs185470445,rs185556803,rs186730098,rs186743380,rs187066561,rs187718385,rs187757075,rs187899499,rs188343279,rs189142210,rs189524874,rs189825056,rs190164088,rs190360094,rs190516360,rs190604050,rs190635459,rs191916413,rs192101981,rs192538744,rs192603981,rs192674805,rs192785217,rs192810499,rs200313536,rs201306754,rs3008976,rs367638364,rs370015317,rs370684054,rs370715569,rs371663361,rs371750758,rs374299350,rs374544320,rs375003355,rs375137023,rs376053483,rs376865001,rs376971734,rs377565541,rs377619732,rs3820586,rs527531050,rs527738398,rs528334010,rs528452342,rs529225873,rs529493609,rs529794925,rs529832152,rs529927146,rs530177951,rs530190711,rs530466102,rs531079609,rs532435169,rs532455907,rs532539921,rs532588405,rs532914111,rs533238964,rs533422367,rs533487249,rs533977431,rs534041784,rs534104465,rs534377202,rs534873114,rs535801796,rs536019130,rs536116636,rs536313805,rs536876653,rs536913271,rs537056485,rs537379602,rs537498090,rs537888709,rs538424742,rs538815134,rs539159615,rs539255880,rs540024600,rs540477004,rs541221006,rs541332126,rs541367131,rs541672380,rs542354051,rs542436988,rs543052425,rs543282465,rs543457440,rs543556171,rs543891782,rs544147694,rs544312701,rs544511887,rs544625845,rs544898312,rs545153026,rs545250045,rs545305451,rs545460186,rs545636183,rs546458267,rs546680447,rs547336460,rs547536269,rs547562057,rs548176558,rs548204806,rs548341094,rs548580715,rs548945029,rs549662600,rs549901786,rs550791516,rs551240956,rs551370385,rs551526948,rs552271696,rs552492132,rs552723369,rs552782480,rs552784617,rs553096682,rs553705318,rs555452678,rs555718888,rs555722192,rs556417781,rs556489503,rs556553160,rs556643144,rs557186710,rs557627799,rs558642490,rs558667045,rs558952483,rs559324373,rs559838226,rs559979281,rs560007994,rs560345484,rs560672899,rs561005997,rs561287137,rs561381956,rs561627435,rs561710506,rs562399066,rs562809333,rs563037982,rs563254063,rs563570666,rs563698558,rs563936942,rs564290155,rs564473394,rs564978047,rs565037595,rs565160893,rs565171930,rs565908761,rs566081734,rs566207399,rs566664717,rs566690861,rs566754247,rs567541009,rs567684220,rs567695388,rs568461972,rs569107316,rs569948139,rs569987602,rs570265345,rs572021653,rs572378395,rs572419043,rs572718031,rs572870823,rs572905140,rs572917990,rs573751084,rs574381305,rs574691598,rs574830575,rs575472572,rs575741414,rs576502457,rs576824402,rs576926391,rs576987062,rs577157886,rs577441822,rs577755209,rs577897651,rs578138040,rs58532407,rs58603818,rs60586993,rs72899568,rs72969386,rs72969388,rs72969389,rs72969391,rs73950985,rs73950986,rs74070589,rs74330734,rs74516896,rs74542094,rs74790826,rs74982512,rs75158708,rs7524446,rs7536078,rs7536146,rs7546285,rs75488002,rs75586910,rs76155351,rs76561851,rs76973380,rs77516008,rs7762416,rs78116117,rs78490966,rs78761231,rs79381330,rs79645684,rs80023116,rs80047862,rs80294307,rs9475125,rs9678017,rs9988437,rs9988579,rs9988580	CKAP5,CLASP1,CLASP2,KIF2C,RANBP9
GO Biological Process	GO:0009648	photoperiodism	52	2.69087e-127	3.47203e-123	6.67698e-125	8.77352	25.4174	223	0.00158769	0.0139297	631	0.0395887	1	0.80953	2.57211	1.94393	5	22	0.00305064	0.227273	rs111369758,rs113972290,rs114545312,rs114833608,rs115451608,rs115823750,rs116924074,rs116982615,rs11714054,rs11923462,rs12489120,rs12501746,rs12630368,rs138037471,rs138986970,rs140117339,rs140295334,rs140636973,rs142082562,rs142609734,rs143191527,rs143248485,rs143679215,rs146028585,rs146840558,rs146852388,rs147141110,rs148288267,rs148342996,rs148463374,rs148746986,rs148973802,rs151203788,rs151210118,rs17030584,rs17721215,rs181079087,rs181263004,rs181387881,rs181706040,rs182169806,rs182268472,rs182392870,rs182927801,rs183887508,rs185638777,rs185874637,rs186857222,rs187100219,rs188786863,rs189100042,rs189223371,rs190202014,rs191612628,rs192629680,rs192982863,rs192989189,rs193217475,rs199727787,rs200353554,rs200562410,rs201615354,rs201628446,rs202118652,rs304060,rs371273889,rs371836569,rs373614009,rs375024063,rs376454715,rs377105442,rs3792498,rs3805003,rs3806676,rs527643809,rs528239630,rs528484701,rs529123491,rs529150672,rs529174101,rs529860796,rs529991561,rs529998879,rs530130694,rs530381028,rs530939990,rs531473842,rs532051230,rs532342855,rs532694467,rs532999205,rs533303665,rs533815626,rs534079732,rs534664875,rs535201234,rs535812981,rs535897730,rs537036375,rs537048118,rs537129657,rs538064653,rs538680448,rs539078557,rs539646375,rs539755052,rs539766509,rs540500779,rs540811599,rs541349405,rs541501705,rs541714673,rs542559056,rs542862052,rs543008616,rs543394021,rs543517825,rs543569232,rs544188270,rs545475272,rs545612274,rs546238602,rs546801487,rs547046892,rs547498906,rs547576745,rs547727442,rs548219303,rs549582017,rs549595103,rs550488156,rs550804651,rs551515778,rs551898887,rs552183313,rs552427994,rs553026793,rs553496796,rs553771219,rs553998996,rs554524153,rs554937565,rs555500345,rs555687649,rs555916462,rs556175929,rs556481651,rs557367882,rs557511032,rs557796273,rs558112938,rs558321049,rs558597827,rs559327593,rs559595741,rs559809687,rs560073485,rs560390545,rs560613969,rs561285913,rs562630531,rs563114449,rs563290060,rs563306322,rs563544072,rs56354795,rs564074473,rs565763084,rs566010351,rs566854792,rs566999253,rs568264920,rs568391443,rs568545464,rs568578327,rs570019316,rs570650693,rs570670634,rs570784953,rs571495019,rs571669881,rs572123099,rs572158366,rs572697404,rs572749473,rs573512197,rs573923340,rs573959638,rs574892606,rs575071546,rs575102567,rs575389028,rs575644525,rs575646899,rs576511237,rs576642281,rs577565787,rs577801311,rs577829735,rs577987707,rs58386249,rs6800071,rs711631,rs73807288,rs74439275,rs75684840,rs76090393,rs7636273,rs7643344,rs76604555,rs76610571,rs77416795,rs77933492,rs78129540,rs78696943,rs78966757,rs79293617,rs7943722,rs79797549,rs7987664,rs866289,rs901854,rs9681650	BHLHE40,CLOCK,FBXL3,SIK1,USP2
GO Biological Process	GO:1903690	negative regulation of wound healing, spreading of epidermal cells	53	3.55709e-127	4.58971e-123	8.65983e-125	21.4548	6.3389	136	0.000395959	0.00849522	647	0.0414919	1	0.827465	5.65863	0.353442	2	4	0.00122026	0.5	rs10496573,rs111357958,rs111741835,rs114408261,rs115435830,rs116768084,rs117072693,rs117395952,rs138830428,rs142168851,rs143596327,rs144448852,rs145446412,rs145912024,rs146108216,rs146450524,rs148828161,rs148852861,rs149357866,rs150222516,rs180865344,rs183655165,rs184714197,rs184939100,rs185410979,rs185470445,rs185556803,rs186743380,rs187757075,rs188343279,rs189825056,rs190164088,rs190635459,rs191916413,rs192603981,rs192674805,rs192785217,rs367638364,rs370015317,rs370715569,rs374299350,rs376053483,rs377619732,rs527531050,rs528452342,rs529493609,rs529832152,rs529927146,rs530177951,rs531079609,rs532435169,rs532539921,rs532914111,rs533238964,rs533422367,rs533487249,rs533977431,rs534041784,rs534104465,rs536019130,rs537056485,rs537498090,rs537888709,rs538424742,rs539255880,rs540477004,rs541672380,rs542354051,rs543891782,rs544147694,rs544312701,rs544511887,rs544625845,rs544898312,rs545305451,rs545636183,rs546458267,rs546680447,rs547536269,rs548176558,rs548341094,rs549662600,rs550791516,rs551370385,rs552492132,rs552782480,rs553096682,rs555722192,rs556643144,rs557186710,rs558642490,rs558667045,rs559979281,rs560007994,rs560345484,rs561005997,rs561287137,rs561710506,rs562809333,rs563037982,rs564290155,rs564978047,rs566081734,rs566207399,rs566664717,rs566690861,rs566754247,rs567684220,rs569107316,rs570265345,rs572378395,rs572870823,rs572917990,rs575472572,rs575741414,rs576926391,rs576987062,rs577157886,rs72969386,rs72969388,rs72969389,rs72969391,rs73950985,rs73950986,rs74330734,rs74516896,rs74790826,rs74982512,rs75158708,rs76155351,rs76561851,rs77516008,rs79645684,rs80023116,rs80047862,rs9678017	CLASP1,CLASP2
GO Biological Process	GO:0000819	sister chromatid segregation	54	2.4523e-126	3.16421e-122	5.85964e-124	2.87432	240.405	691	0.0150168	0.0431632	53	8.39622e-05	1	0.0204408	2.0079	16.4351	33	186	0.0201342	0.177419	rs10044843,rs10264261,rs10496573,rs111357958,rs111741835,rs11211030,rs112187135,rs112190821,rs112355581,rs112392126,rs112510843,rs112611377,rs112811831,rs113050429,rs113217480,rs113321338,rs113485489,rs114240391,rs114277931,rs114408261,rs114527835,rs114562543,rs114710832,rs114898411,rs115026058,rs115327971,rs115426024,rs115431496,rs115435830,rs115583756,rs115758605,rs115792494,rs116085141,rs116391415,rs116455269,rs116468755,rs116539418,rs116598003,rs116679280,rs116768084,rs116792697,rs116810381,rs116824218,rs116862454,rs116984967,rs117072693,rs117127381,rs117395952,rs11803622,rs118071028,rs11868966,rs11868998,rs12671856,rs13182011,rs138057828,rs138271828,rs138272224,rs138305612,rs138358785,rs138622467,rs138696918,rs138747656,rs138830428,rs138838827,rs138942610,rs139335910,rs139371552,rs139376422,rs139666682,rs139857294,rs140065515,rs140182164,rs140623714,rs140698683,rs140767653,rs140804671,rs141205742,rs141384921,rs141719612,rs141903748,rs141911698,rs142094052,rs142168851,rs142196770,rs142376029,rs142602704,rs142706467,rs143179194,rs143518054,rs143596327,rs143718099,rs143787933,rs143856119,rs144258141,rs144420412,rs144424423,rs144448852,rs144486849,rs144562919,rs144749573,rs145071781,rs145327439,rs145446412,rs145486959,rs145549199,rs145798395,rs145912024,rs146096730,rs146108216,rs146268612,rs146450524,rs146642824,rs146908922,rs146949455,rs146984892,rs147077107,rs147227949,rs147262507,rs147450898,rs147578944,rs147637903,rs147790015,rs147956822,rs148029985,rs148376648,rs148451314,rs148744909,rs148806841,rs148828161,rs148849153,rs148852861,rs149357866,rs149373090,rs149374211,rs149773455,rs150144144,rs150222516,rs150296619,rs150350207,rs150470368,rs150614444,rs150662013,rs150874326,rs150922542,rs16976750,rs180865344,rs180988189,rs181484047,rs181706757,rs181916265,rs182047986,rs182211870,rs182539285,rs182547220,rs182590098,rs182648399,rs182710983,rs182870407,rs182876500,rs182880099,rs183041866,rs183479342,rs183655165,rs183978339,rs184073642,rs184331281,rs184454606,rs184623247,rs184714197,rs184808992,rs184939100,rs185122776,rs185386517,rs185410979,rs185470445,rs185556803,rs185670406,rs186079118,rs186142155,rs186485813,rs186540290,rs186659558,rs186730098,rs186743380,rs186867585,rs187066561,rs187718385,rs187757075,rs187899499,rs187907619,rs188343279,rs188477705,rs188516036,rs188655951,rs188787135,rs189142210,rs189295494,rs189412398,rs189524874,rs189794484,rs189825056,rs189994549,rs190164088,rs190360094,rs190604050,rs190635459,rs191184440,rs191450548,rs191572754,rs191635633,rs191916413,rs192101981,rs192201591,rs192538744,rs192561450,rs192603981,rs192674805,rs192785217,rs192810499,rs192866671,rs192937615,rs193139096,rs199948689,rs200313536,rs200905305,rs201010458,rs201306754,rs201473470,rs3008976,rs367638364,rs369926154,rs370015317,rs370587674,rs370684054,rs370715569,rs371129956,rs371578505,rs371663361,rs371750758,rs372181136,rs372373398,rs372451176,rs372628506,rs372891070,rs3729619,rs373952489,rs373967568,rs374273299,rs374299350,rs374492220,rs374544320,rs375003355,rs375137023,rs375500660,rs375820819,rs376053483,rs376731237,rs376865001,rs376971734,rs377032810,rs377565541,rs377619732,rs3820586,rs402645,rs41268429,rs4236273,rs4262234,rs4379388,rs45445802,rs45454797,rs45506792,rs526386,rs527487989,rs527531050,rs527738398,rs527823144,rs527888233,rs528070390,rs528334010,rs528452342,rs528464053,rs528782078,rs529225873,rs529287966,rs529351852,rs529493609,rs529731800,rs529794925,rs529832152,rs529877706,rs529927146,rs530031865,rs530104717,rs530177951,rs530466102,rs530487932,rs530493110,rs530602027,rs530872470,rs531073902,rs531079609,rs531416819,rs531588619,rs532126805,rs532435169,rs532539921,rs532914111,rs533030250,rs533238964,rs533376321,rs533422367,rs533458721,rs533463087,rs533487249,rs533513781,rs533622567,rs533831625,rs533892717,rs533927705,rs533977431,rs534008529,rs534022181,rs534041784,rs534104465,rs534165146,rs534377202,rs534789623,rs534872004,rs534873114,rs534909121,rs534916825,rs535635125,rs535702833,rs535714453,rs535801796,rs536019130,rs536058894,rs536116636,rs536164230,rs536279169,rs536313145,rs536313805,rs536589552,rs536876653,rs536913271,rs536955748,rs537056485,rs537379602,rs537382741,rs537498090,rs537538754,rs537888709,rs538266781,rs538309154,rs538424742,rs538573207,rs538787131,rs538802256,rs538815134,rs538935816,rs539159615,rs539255880,rs539379434,rs539381664,rs539408696,rs539758821,rs539800877,rs540070334,rs540125431,rs540246010,rs540477004,rs540782453,rs541221006,rs541318149,rs541353135,rs541367131,rs541672380,rs541788741,rs541969602,rs542280336,rs542352928,rs542354051,rs542436988,rs542507731,rs542870566,rs543052425,rs543069664,rs543282465,rs543330782,rs543457440,rs543556171,rs543780768,rs543840421,rs543880559,rs543891782,rs544147694,rs544290546,rs544312701,rs544511887,rs544625845,rs544646923,rs544694749,rs544898312,rs545145912,rs545154180,rs545250045,rs545279705,rs545305451,rs545368274,rs545518503,rs545636183,rs545800291,rs545805486,rs545824167,rs546119750,rs546458267,rs546481335,rs546680447,rs546766437,rs546903442,rs547052025,rs547109108,rs547111758,rs547536269,rs547562057,rs547642378,rs547802545,rs547835492,rs548176558,rs548341094,rs548481682,rs548580715,rs548611340,rs548877944,rs548945029,rs549490608,rs549513534,rs549525192,rs549662600,rs549776154,rs550502501,rs550593763,rs550744017,rs550791516,rs551240956,rs551370385,rs551526948,rs551698333,rs551737858,rs551906243,rs552140126,rs552492132,rs552549518,rs552611730,rs552723369,rs552782480,rs552784617,rs552798819,rs552807987,rs552988934,rs553096682,rs553253224,rs553425992,rs553552680,rs553569981,rs553658699,rs553667625,rs553705318,rs553819505,rs553880965,rs553940910,rs554730973,rs554787299,rs555092000,rs555302461,rs555327568,rs555452678,rs555610378,rs555718888,rs555722192,rs555919249,rs556020178,rs556173916,rs556240710,rs556338018,rs556489503,rs55652314,rs556643144,rs556781502,rs556798197,rs556987944,rs557186710,rs557188,rs557291504,rs557627799,rs557646436,rs557931801,rs558001621,rs558063392,rs558100378,rs558225079,rs558395428,rs558642490,rs558667045,rs558952483,rs559324373,rs559522840,rs559795997,rs559953323,rs559967427,rs559979281,rs560007994,rs560263758,rs56034065,rs560345484,rs560576852,rs560672899,rs560809670,rs560832536,rs561005997,rs561049832,rs561287137,rs561381956,rs561458795,rs561599517,rs561710506,rs562063608,rs562145391,rs562268623,rs562406176,rs562435169,rs562618782,rs562781018,rs562809333,rs563037982,rs563254063,rs563360378,rs56357445,rs563698558,rs563936942,rs564290155,rs564473394,rs564741728,rs564761176,rs564978047,rs565037595,rs565126382,rs565146287,rs565160893,rs565171930,rs566081734,rs566207399,rs566577150,rs566664717,rs566690861,rs566722839,rs566731661,rs566754247,rs567165714,rs567308368,rs567461622,rs567541009,rs567668765,rs567684220,rs567695388,rs568204272,rs568444191,rs568461972,rs568765146,rs568888634,rs569000215,rs569107316,rs569127913,rs569489930,rs569502716,rs569948139,rs569987602,rs570116950,rs570265345,rs570306969,rs570469896,rs570548993,rs570933748,rs571277834,rs571335073,rs571815877,rs571870532,rs572225110,rs572378395,rs572419043,rs572486772,rs572870823,rs572905140,rs572917990,rs572946352,rs57312398,rs573566117,rs573610682,rs573751084,rs574381305,rs574420848,rs574553670,rs574632040,rs574691598,rs574830575,rs575208980,rs575284678,rs575472572,rs575741414,rs575790087,rs575951055,rs575965503,rs575990243,rs576368126,rs576830716,rs576926391,rs576960684,rs576987062,rs577046774,rs577124339,rs577157886,rs577441822,rs577755209,rs578067711,rs578138040,rs58532407,rs58603818,rs60586993,rs62467706,rs6819980,rs72695684,rs72703527,rs72762442,rs72899568,rs72969386,rs72969388,rs72969389,rs72969391,rs73038464,rs73409565,rs73875825,rs73950985,rs73950986,rs74070589,rs74330734,rs74516896,rs74542094,rs74790826,rs74982512,rs75158708,rs7524446,rs7536078,rs7536146,rs7545312,rs7546285,rs75488002,rs7553055,rs7553069,rs75586910,rs75592819,rs75686226,rs76155351,rs76561851,rs76973380,rs7711530,rs77516008,rs7776702,rs77956996,rs7805888,rs78116117,rs78205667,rs78490966,rs78761231,rs78924861,rs79379002,rs79381330,rs79645684,rs79837209,rs80023116,rs80047862,rs80294307,rs8064817,rs876838,rs902173,rs949475,rs9678017,rs9791024,rs9929143,rs9988437,rs9988579,rs9988580	B9D2,CDCA5,CENPC,CENPF,CENPK,CENPQ,CENPU,CHMP1B,CHMP2A,CHMP4A,CHMP6,CKAP5,CLASP1,CLASP2,CLIP1,DYNC1H1,DYNC1I1,DYNC1LI2,ESCO1,KIF14,KIF2A,KIF2C,KLHL22,MAD1L1,NDC80,NEK2,NIPBL,NUF2,PDS5A,POGZ,RANBP2,SMC1B,SPAG5
GO Biological Process	GO:0046794	transport of virus	55	2.62631e-125	3.38872e-121	6.16132e-123	4.96954	70.2278	349	0.00438677	0.0218002	41	5.25747e-05	0.678372	0.0165456	2.87154	5.92016	17	67	0.0103722	0.253731	rs10853289,rs111550898,rs111555426,rs111948117,rs112597707,rs113485489,rs113723757,rs114156560,rs114841599,rs115166010,rs115268967,rs115516292,rs115905383,rs116008694,rs116181187,rs116220253,rs116524062,rs117047274,rs117321005,rs117909609,rs1285180,rs138045493,rs138205018,rs138272224,rs139740940,rs139741163,rs140829524,rs140879391,rs141116717,rs141829557,rs141903748,rs141981665,rs142389448,rs142690476,rs142723579,rs143601678,rs143641717,rs143666868,rs144279089,rs144339415,rs144486426,rs145798395,rs146331871,rs146509107,rs147077107,rs147274240,rs147956822,rs148094095,rs148778230,rs148920027,rs149258911,rs149373010,rs149692874,rs149827743,rs149861231,rs150647107,rs150922542,rs151019531,rs182136141,rs182174976,rs182535456,rs182884893,rs183257598,rs183390226,rs183418183,rs183511910,rs183734187,rs183978339,rs184016814,rs184097266,rs184506929,rs185251484,rs185323918,rs185640695,rs186687400,rs186795799,rs187313105,rs187476973,rs187520930,rs187716158,rs187852909,rs187895925,rs189291872,rs189519474,rs189752345,rs190019412,rs191094043,rs191157443,rs191206388,rs191421828,rs192138374,rs192253013,rs192727463,rs192872862,rs193147025,rs193148829,rs193248362,rs201361767,rs2070624,rs2070625,rs2070627,rs2070628,rs2071592,rs2705719,rs28362594,rs3219184,rs352960,rs367903899,rs367997915,rs368151450,rs369669793,rs369890846,rs370749559,rs371085361,rs372090843,rs372373398,rs372648094,rs373104211,rs3737937,rs374103328,rs376029883,rs376529976,rs377418613,rs3806731,rs3806732,rs3806733,rs3809142,rs4063494,rs41303907,rs527393721,rs527642612,rs527758989,rs528069963,rs528227967,rs528435536,rs528709974,rs528861747,rs528906523,rs529277693,rs529598403,rs529934276,rs530016376,rs530415808,rs530487220,rs530872470,rs531068271,rs531131053,rs531479983,rs531556631,rs531630381,rs532192535,rs532220768,rs533304936,rs533459031,rs534105171,rs534593142,rs534744331,rs534909121,rs535087381,rs535141878,rs535289171,rs535634151,rs536054499,rs536107806,rs536196984,rs536258705,rs536574920,rs536667013,rs537019397,rs538577762,rs539074969,rs539436376,rs539482081,rs539996446,rs540341423,rs540524268,rs540689000,rs541414086,rs541747997,rs541881111,rs542042463,rs542236095,rs542239006,rs542244756,rs542830795,rs543043707,rs543139436,rs543342193,rs543354408,rs543528463,rs543713954,rs544221881,rs544767905,rs544809343,rs545242983,rs545250086,rs545307905,rs545335414,rs545390565,rs545520866,rs545692332,rs545800291,rs545988566,rs546174928,rs546203601,rs546325005,rs546630484,rs546903442,rs546966467,rs547458205,rs547537412,rs547889385,rs547965204,rs548105428,rs548580581,rs548614384,rs548783657,rs549019784,rs549848596,rs550527331,rs551321302,rs551737902,rs551965315,rs552177319,rs552416467,rs552470564,rs552498165,rs552498931,rs552611730,rs552822181,rs553172733,rs553253224,rs553574263,rs553692259,rs554604277,rs554659179,rs554894626,rs555049874,rs555239855,rs555489747,rs555841716,rs556058259,rs556383680,rs556884382,rs556888388,rs556987944,rs557087378,rs557137868,rs557291504,rs557710982,rs557987361,rs557998228,rs558011331,rs558134386,rs558366743,rs559179467,rs559447703,rs559856981,rs559917888,rs560399241,rs560620059,rs560707696,rs560938736,rs561053494,rs561439201,rs561721371,rs561731155,rs562023311,rs562063284,rs562581748,rs562591227,rs56262082,rs563135813,rs563548560,rs563614785,rs563873507,rs563905916,rs564177548,rs564263036,rs564715647,rs565282309,rs565513269,rs565549873,rs565858816,rs565929910,rs566972443,rs567290635,rs567970386,rs568088927,rs568204272,rs568525424,rs568782960,rs568794945,rs568984465,rs568987815,rs569166016,rs569217087,rs569293867,rs569570616,rs570705837,rs570842618,rs571153585,rs571390810,rs571971350,rs572443031,rs572510668,rs572907388,rs573024671,rs573033067,rs573132840,rs573156011,rs573263031,rs573336162,rs574079364,rs574117447,rs574150275,rs574478581,rs574827022,rs575039316,rs575322545,rs575653248,rs575712715,rs575831494,rs576384064,rs576408127,rs577124339,rs577480543,rs577874131,rs58841173,rs59522292,rs60064752,rs61595306,rs72696107,rs72696113,rs72770706,rs73291813,rs73373138,rs73419443,rs73914830,rs74396045,rs75221171,rs75728791,rs75750260,rs75960110,rs76025707,rs79098569,rs79379002,rs79673193,rs9396792	ATP6V1G2-DDX39B,CAV2,EPS15,NDC1,NUP153,NUP210,NUP214,NUP35,NUP54,POM121,RAE1,RAN,RANBP2,THOC1,TPR,UBC,VPS37A
GO Biological Process	GO:0043153	entrainment of circadian clock by photoperiod	56	2.07224e-123	2.67381e-119	4.77466e-121	9.28646	22.3982	208	0.0013991	0.0129927	875	0.0683205	1	1	2.51495	1.59049	4	18	0.00244051	0.222222	rs111369758,rs113972290,rs114545312,rs114833608,rs115451608,rs115823750,rs116924074,rs116982615,rs11714054,rs11923462,rs12489120,rs12630368,rs138037471,rs138986970,rs140295334,rs140636973,rs142082562,rs142609734,rs143248485,rs143679215,rs146028585,rs146840558,rs146852388,rs147141110,rs148288267,rs148342996,rs148463374,rs148746986,rs148973802,rs151203788,rs17030584,rs181079087,rs181263004,rs181706040,rs182169806,rs182268472,rs182392870,rs182927801,rs183887508,rs185638777,rs185874637,rs186857222,rs187100219,rs188786863,rs189100042,rs189223371,rs190202014,rs191612628,rs192629680,rs192982863,rs192989189,rs193217475,rs199727787,rs200353554,rs200562410,rs201615354,rs201628446,rs202118652,rs304060,rs371273889,rs371836569,rs373614009,rs375024063,rs376454715,rs377105442,rs3792498,rs3805003,rs3806676,rs527643809,rs528239630,rs528484701,rs529123491,rs529150672,rs529174101,rs529991561,rs529998879,rs530130694,rs530381028,rs530939990,rs531473842,rs532051230,rs532342855,rs532694467,rs532999205,rs533303665,rs533815626,rs534079732,rs534664875,rs535201234,rs535812981,rs535897730,rs537036375,rs537048118,rs537129657,rs538064653,rs538680448,rs539078557,rs539646375,rs539755052,rs539766509,rs540500779,rs540811599,rs541349405,rs541501705,rs541714673,rs542559056,rs542862052,rs543008616,rs543394021,rs543517825,rs543569232,rs544188270,rs545475272,rs545612274,rs546238602,rs547046892,rs547498906,rs547576745,rs547727442,rs548219303,rs549582017,rs549595103,rs550488156,rs550804651,rs551515778,rs551898887,rs552427994,rs553026793,rs553496796,rs553771219,rs553998996,rs554524153,rs554937565,rs555500345,rs555687649,rs555916462,rs556175929,rs556481651,rs557367882,rs557511032,rs557796273,rs558112938,rs558321049,rs558597827,rs559327593,rs559595741,rs559809687,rs560390545,rs561285913,rs562630531,rs563114449,rs563290060,rs563306322,rs563544072,rs56354795,rs564074473,rs565763084,rs566010351,rs566854792,rs566999253,rs568264920,rs568391443,rs568545464,rs568578327,rs570019316,rs570650693,rs570670634,rs570784953,rs571495019,rs572123099,rs572158366,rs572697404,rs572749473,rs573923340,rs573959638,rs575071546,rs575102567,rs575389028,rs575644525,rs575646899,rs576511237,rs576642281,rs577565787,rs577801311,rs577829735,rs577987707,rs58386249,rs6800071,rs711631,rs73807288,rs74439275,rs75684840,rs76090393,rs7636273,rs7643344,rs76604555,rs76610571,rs77416795,rs77933492,rs78129540,rs78696943,rs78966757,rs79293617,rs7943722,rs7987664,rs866289,rs901854,rs9681650	BHLHE40,FBXL3,SIK1,USP2
GO Biological Process	GO:0051310	metaphase plate congression	57	1.98196e-122	2.55732e-118	4.48653e-120	4.93882	69.4498	343	0.00433817	0.0214254	81	0.00030144	1	0.0480182	2.94249	4.41803	13	50	0.00793167	0.26	rs10264261,rs11211030,rs112301616,rs112355581,rs112392126,rs112510843,rs112611377,rs113217480,rs114256532,rs114277931,rs114898411,rs115026058,rs115327971,rs115431496,rs115583756,rs115792494,rs116085141,rs116391415,rs116455269,rs116468755,rs116539418,rs116810381,rs116824218,rs116862454,rs117127381,rs11803622,rs11868966,rs11868998,rs12671856,rs138057828,rs138271828,rs138305612,rs138358785,rs138747656,rs138942610,rs139335910,rs139376422,rs139666682,rs140065515,rs140182164,rs140767653,rs141205742,rs141384921,rs142196770,rs142376029,rs142602704,rs142706467,rs143179194,rs143518054,rs143718099,rs143787933,rs143856119,rs144420412,rs144486849,rs144562919,rs144749573,rs145071781,rs145486959,rs146096730,rs146268612,rs146642824,rs146908922,rs146949455,rs146984892,rs147227949,rs147262507,rs147578944,rs147637903,rs148029985,rs148451314,rs148744909,rs148849153,rs149373090,rs149773455,rs150350207,rs150470368,rs150614444,rs16976750,rs181484047,rs181706757,rs181916265,rs182047986,rs182211870,rs182539285,rs182648399,rs182870407,rs182876500,rs182880099,rs183479342,rs184331281,rs184454606,rs184623247,rs184808992,rs186142155,rs186730098,rs187718385,rs187899499,rs188477705,rs188516036,rs188787135,rs189142210,rs189412398,rs189524874,rs190360094,rs190388865,rs190604050,rs191184440,rs191635633,rs192101981,rs192538744,rs192810499,rs200313536,rs201306754,rs3008976,rs370587674,rs370684054,rs371129956,rs371578505,rs371663361,rs371750758,rs372181136,rs372451176,rs372628506,rs372891070,rs3729619,rs373952489,rs373967568,rs374273299,rs374492220,rs374544320,rs375003355,rs375137023,rs375500660,rs375820819,rs376865001,rs376971734,rs377032810,rs377060048,rs377565541,rs3820586,rs4236273,rs4262234,rs45454797,rs45506792,rs527487989,rs527738398,rs527888233,rs528334010,rs528782078,rs529225873,rs529287966,rs529351852,rs529384502,rs529731800,rs529794925,rs529877706,rs530031865,rs530466102,rs530487932,rs530602027,rs531073902,rs532126805,rs533030250,rs533376321,rs533513781,rs533927705,rs534165146,rs534377202,rs534873114,rs534916825,rs535635125,rs535801796,rs536116636,rs536164230,rs536313805,rs536589552,rs536681353,rs536876653,rs536913271,rs536955748,rs537379602,rs537382741,rs537538754,rs538309154,rs538573207,rs538802256,rs538815134,rs539159615,rs539220018,rs539381664,rs540246010,rs541206562,rs541221006,rs541353135,rs541367131,rs541855694,rs541969602,rs542280336,rs542436988,rs543052425,rs543069664,rs543457440,rs543556171,rs543840421,rs543944698,rs544290546,rs545154180,rs545250045,rs545279705,rs545824167,rs546119750,rs546481335,rs546766437,rs547109108,rs547111758,rs547562057,rs547802545,rs548481682,rs548580715,rs548611340,rs548945029,rs549490608,rs549513534,rs550593763,rs550612062,rs550744017,rs551240956,rs551526948,rs551737858,rs551869881,rs551906243,rs552140126,rs552549518,rs552723369,rs552784617,rs552798819,rs552807987,rs553425992,rs553569981,rs553667625,rs553705318,rs554655075,rs554787299,rs555092000,rs555302461,rs555452678,rs555718888,rs556020178,rs556489503,rs55652314,rs556798197,rs557627799,rs557931801,rs558395428,rs558952483,rs559324373,rs559635013,rs559953323,rs559967427,rs560263758,rs560672899,rs560809670,rs560832536,rs561381956,rs562063608,rs562435169,rs562781018,rs563254063,rs56357445,rs563698558,rs563936942,rs564473394,rs564741728,rs565037595,rs565126382,rs565146287,rs565160893,rs565171930,rs566722839,rs566731661,rs567165714,rs567308368,rs567461622,rs567541009,rs567668765,rs567695388,rs568461972,rs568729190,rs568765146,rs569000215,rs569127913,rs569502716,rs569948139,rs569987602,rs571277834,rs571335073,rs571815877,rs571870532,rs572419043,rs572486772,rs572905140,rs573610682,rs573751084,rs574381305,rs574553670,rs574691598,rs574830575,rs575284678,rs575790087,rs576960684,rs577135201,rs577441822,rs578138040,rs58532407,rs58603818,rs60586993,rs62120468,rs6819980,rs72899568,rs73038464,rs73409565,rs74070589,rs74542094,rs74697694,rs7524446,rs7536078,rs7536146,rs7546285,rs75488002,rs75586910,rs76973380,rs7805888,rs78116117,rs78490966,rs78761231,rs79381330,rs79837209,rs80294307,rs8064817,rs949475,rs9988437,rs9988579,rs9988580	CDCA5,CENPC,CENPF,CENPQ,CHMP1B,CHMP2A,CHMP4A,CHMP6,KIF14,KIF2C,MAD1L1,NDC80,TRAPPC12
GO Biological Process	GO:0043044	ATP-dependent chromatin remodeling	58	3.51698e-122	4.53796e-118	7.82406e-120	4.56153	81.3324	371	0.00508041	0.0231745	31	9.99163e-06	0.128922	0.00415877	2.90186	6.89212	20	78	0.0122026	0.25641	rs111704633,rs112156199,rs112313580,rs112633510,rs113240928,rs113643910,rs114154738,rs114240391,rs114596505,rs115350704,rs115723138,rs116212178,rs116391415,rs116598003,rs116679280,rs116792697,rs117102496,rs117509939,rs117748040,rs117963737,rs118165065,rs12204155,rs1252960,rs13204572,rs138192540,rs138225010,rs138622467,rs138696918,rs138735449,rs139095202,rs140008751,rs140065515,rs140263602,rs140638476,rs140804671,rs140895324,rs141140958,rs141696499,rs141911698,rs142382340,rs142706467,rs143468197,rs143886658,rs143996881,rs144562919,rs145261649,rs145699171,rs147057053,rs147790015,rs147927897,rs148074788,rs148451314,rs148484071,rs148806841,rs148855292,rs149702,rs149871009,rs149877567,rs150198286,rs150443498,rs151316007,rs16891378,rs16891407,rs16891517,rs16891518,rs17115938,rs181691500,rs182172825,rs182556299,rs182750738,rs182831866,rs182848845,rs182870407,rs183417474,rs184183848,rs184672765,rs184771900,rs184952244,rs185122776,rs185427308,rs185816828,rs186191677,rs186220987,rs186607862,rs187014015,rs187044163,rs187410543,rs187576526,rs187717035,rs187907619,rs188477705,rs188516036,rs188588507,rs189392283,rs189408711,rs190167982,rs190362963,rs190619967,rs190971438,rs191354075,rs191587864,rs191686028,rs192161543,rs192937615,rs192954403,rs198853,rs198854,rs199711266,rs199747912,rs199948689,rs200049708,rs200073745,rs200804123,rs200898447,rs201173942,rs201314432,rs201324703,rs201382302,rs201593114,rs201746650,rs201782924,rs202112579,rs202198731,rs2032449,rs2229768,rs2293360,rs28446029,rs367902291,rs368144763,rs368162052,rs368810993,rs370470883,rs370587674,rs371578505,rs372023652,rs3729619,rs373641150,rs373816561,rs373828179,rs374079214,rs374914167,rs374993941,rs375429854,rs375447418,rs375784134,rs375829652,rs375857260,rs376032611,rs376731237,rs377271397,rs377665213,rs3999544,rs402645,rs41265851,rs41266783,rs41266831,rs41268429,rs527286318,rs527875919,rs528068885,rs528070390,rs528260330,rs528351375,rs528956995,rs529098518,rs529178773,rs529328864,rs529402434,rs529780705,rs530065024,rs530527461,rs530781966,rs531035304,rs531039152,rs531320362,rs531742943,rs532184358,rs532499742,rs533376321,rs533463087,rs533622567,rs533831625,rs534149080,rs534550250,rs534830458,rs535482472,rs535702833,rs535714453,rs536035536,rs536162715,rs536281662,rs536585110,rs536670700,rs536787792,rs536834250,rs536878069,rs536955748,rs537063636,rs537106141,rs537608147,rs538001977,rs538030778,rs538277880,rs538787131,rs538802256,rs539408696,rs539758821,rs540238288,rs540442619,rs540552983,rs541353135,rs541464475,rs541788741,rs542002386,rs542134908,rs542352928,rs542360086,rs542391572,rs542752467,rs542870566,rs543780768,rs544339920,rs544694749,rs545132656,rs545159814,rs545194040,rs545246181,rs545368274,rs545583063,rs546064453,rs546666112,rs547052025,rs547228511,rs547802545,rs547920080,rs547946169,rs548410756,rs549192335,rs549255462,rs549255814,rs549490608,rs549525192,rs549859697,rs550502501,rs550562392,rs550576349,rs550689079,rs550909487,rs551050359,rs551108522,rs551410092,rs551528550,rs552375630,rs552772416,rs553091754,rs553266629,rs553552680,rs553617303,rs553819505,rs553870079,rs554670511,rs555269905,rs555610378,rs555652321,rs555919249,rs556156518,rs556671810,rs556798197,rs556946611,rs557016366,rs557281284,rs557595602,rs558001621,rs558225079,rs558532392,rs558685047,rs559090903,rs559257020,rs559493031,rs559522840,rs559935005,rs559967427,rs560111648,rs56034065,rs560771609,rs561036180,rs561375423,rs561668754,rs562145391,rs563103543,rs563257632,rs563381253,rs563512694,rs56357445,rs564236450,rs564761176,rs565021579,rs565783577,rs566191210,rs566577150,rs567056759,rs567067593,rs567101277,rs567170021,rs567367527,rs567749946,rs568125259,rs568367991,rs568625359,rs568914314,rs570116950,rs570168191,rs570304608,rs570306969,rs570469896,rs570860486,rs571221093,rs571279948,rs571978317,rs572225110,rs572486772,rs572544472,rs572640017,rs572946352,rs572946946,rs57312398,rs573549968,rs573963285,rs574453728,rs574576556,rs574632040,rs574768041,rs575554752,rs575651840,rs575672151,rs575908337,rs575965503,rs576328180,rs576960684,rs577353282,rs577484049,rs587637618,rs587691146,rs587751191,rs61534839,rs61742993,rs61742995,rs62396221,rs6819980,rs72695684,rs72703527,rs72762442,rs73736560,rs73875825,rs74800925,rs76079017,rs76493173,rs7743957,rs7745232,rs77956996,rs78089326,rs78205667,rs78241039,rs78276384,rs78735537,rs79168586,rs79362607,rs79868973,rs876838,rs902173,rs9791024	ACTL6A,ANP32B,CENPC,CENPK,CENPQ,CENPU,HIST1H4B,HIST1H4C,HIST1H4D,HIST1H4E,HIST1H4H,HIST1H4I,HIST1H4K,MIS18BP1,NPM1,PSME4,RBBP4,RNF8,SMARCC1,VPS72
GO Biological Process	GO:0050882	voluntary musculoskeletal movement	59	7.7813e-122	1.00402e-117	1.70173e-119	17.3153	8.31635	144	0.000519479	0.00899494	1166	0.0921072	1	1	3.77242	0.530163	2	6	0.00122026	0.333333	rs111369758,rs114545312,rs115451608,rs116982615,rs11714054,rs138986970,rs140295334,rs140636973,rs142609734,rs143248485,rs143679215,rs146028585,rs146840558,rs146852388,rs148463374,rs148746986,rs148973802,rs151203788,rs17027478,rs17030584,rs180745376,rs181249140,rs182268472,rs182927801,rs183196616,rs185002607,rs185310149,rs185638777,rs185874637,rs187100219,rs188786863,rs189223371,rs189733925,rs189889792,rs191612628,rs192629680,rs200562410,rs201628446,rs2746644,rs304060,rs371836569,rs373614009,rs375024063,rs377105442,rs3792498,rs3805003,rs527643809,rs528484701,rs529123491,rs529991561,rs530130694,rs531685144,rs532051230,rs532353645,rs532999205,rs533303665,rs534079732,rs535201234,rs535812981,rs537036375,rs537048118,rs538064653,rs539078557,rs539646375,rs539766509,rs540500779,rs542862052,rs543569232,rs544188270,rs545475272,rs545748258,rs545942228,rs546238602,rs547046892,rs547317705,rs547576745,rs548219303,rs549582017,rs549595103,rs550844380,rs551515778,rs551898887,rs552116420,rs553026793,rs553496796,rs555500345,rs555687649,rs555916462,rs557367882,rs557511032,rs558112938,rs558321049,rs559327593,rs559513534,rs559595741,rs559809687,rs560646025,rs561234600,rs561876573,rs563114449,rs563379542,rs563544072,rs564074473,rs565843811,rs566854792,rs566999253,rs568391443,rs568545464,rs568628916,rs570670634,rs570784953,rs571495019,rs572123099,rs572749473,rs572861678,rs572878578,rs575071546,rs575389028,rs575644525,rs575646899,rs576511237,rs577201585,rs577565787,rs577585180,rs577829735,rs577987707,rs578178830,rs58386249,rs58659593,rs6800071,rs711631,rs73807288,rs75684840,rs76090393,rs7636273,rs7643344,rs76604555,rs76610571,rs77933492,rs78129540,rs78696943,rs78966757,rs79293617,rs901854	ITPR1,MTOR
GO Biological Process	GO:0044766	multi-organism transport	60	8.25025e-122	1.06453e-117	1.77422e-119	4.82828	72.2824	349	0.00451511	0.0218002	59	0.000115029	1	0.0251563	2.70977	6.2736	17	71	0.0103722	0.239437	rs10853289,rs111550898,rs111555426,rs111948117,rs112597707,rs113485489,rs113723757,rs114156560,rs114841599,rs115166010,rs115268967,rs115516292,rs115905383,rs116008694,rs116181187,rs116220253,rs116524062,rs117047274,rs117321005,rs117909609,rs1285180,rs138045493,rs138205018,rs138272224,rs139740940,rs139741163,rs140829524,rs140879391,rs141116717,rs141829557,rs141903748,rs141981665,rs142389448,rs142690476,rs142723579,rs143601678,rs143641717,rs143666868,rs144279089,rs144339415,rs144486426,rs145798395,rs146331871,rs146509107,rs147077107,rs147274240,rs147956822,rs148094095,rs148778230,rs148920027,rs149258911,rs149373010,rs149692874,rs149827743,rs149861231,rs150647107,rs150922542,rs151019531,rs182136141,rs182174976,rs182535456,rs182884893,rs183257598,rs183390226,rs183418183,rs183511910,rs183734187,rs183978339,rs184016814,rs184097266,rs184506929,rs185251484,rs185323918,rs185640695,rs186687400,rs186795799,rs187313105,rs187476973,rs187520930,rs187716158,rs187852909,rs187895925,rs189291872,rs189519474,rs189752345,rs190019412,rs191094043,rs191157443,rs191206388,rs191421828,rs192138374,rs192253013,rs192727463,rs192872862,rs193147025,rs193148829,rs193248362,rs201361767,rs2070624,rs2070625,rs2070627,rs2070628,rs2071592,rs2705719,rs28362594,rs3219184,rs352960,rs367903899,rs367997915,rs368151450,rs369669793,rs369890846,rs370749559,rs371085361,rs372090843,rs372373398,rs372648094,rs373104211,rs3737937,rs374103328,rs376029883,rs376529976,rs377418613,rs3806731,rs3806732,rs3806733,rs3809142,rs4063494,rs41303907,rs527393721,rs527642612,rs527758989,rs528069963,rs528227967,rs528435536,rs528709974,rs528861747,rs528906523,rs529277693,rs529598403,rs529934276,rs530016376,rs530415808,rs530487220,rs530872470,rs531068271,rs531131053,rs531479983,rs531556631,rs531630381,rs532192535,rs532220768,rs533304936,rs533459031,rs534105171,rs534593142,rs534744331,rs534909121,rs535087381,rs535141878,rs535289171,rs535634151,rs536054499,rs536107806,rs536196984,rs536258705,rs536574920,rs536667013,rs537019397,rs538577762,rs539074969,rs539436376,rs539482081,rs539996446,rs540341423,rs540524268,rs540689000,rs541414086,rs541747997,rs541881111,rs542042463,rs542236095,rs542239006,rs542244756,rs542830795,rs543043707,rs543139436,rs543342193,rs543354408,rs543528463,rs543713954,rs544221881,rs544767905,rs544809343,rs545242983,rs545250086,rs545307905,rs545335414,rs545390565,rs545520866,rs545692332,rs545800291,rs545988566,rs546174928,rs546203601,rs546325005,rs546630484,rs546903442,rs546966467,rs547458205,rs547537412,rs547889385,rs547965204,rs548105428,rs548580581,rs548614384,rs548783657,rs549019784,rs549848596,rs550527331,rs551321302,rs551737902,rs551965315,rs552177319,rs552416467,rs552470564,rs552498165,rs552498931,rs552611730,rs552822181,rs553172733,rs553253224,rs553574263,rs553692259,rs554604277,rs554659179,rs554894626,rs555049874,rs555239855,rs555489747,rs555841716,rs556058259,rs556383680,rs556884382,rs556888388,rs556987944,rs557087378,rs557137868,rs557291504,rs557710982,rs557987361,rs557998228,rs558011331,rs558134386,rs558366743,rs559179467,rs559447703,rs559856981,rs559917888,rs560399241,rs560620059,rs560707696,rs560938736,rs561053494,rs561439201,rs561721371,rs561731155,rs562023311,rs562063284,rs562581748,rs562591227,rs56262082,rs563135813,rs563548560,rs563614785,rs563873507,rs563905916,rs564177548,rs564263036,rs564715647,rs565282309,rs565513269,rs565549873,rs565858816,rs565929910,rs566972443,rs567290635,rs567970386,rs568088927,rs568204272,rs568525424,rs568782960,rs568794945,rs568984465,rs568987815,rs569166016,rs569217087,rs569293867,rs569570616,rs570705837,rs570842618,rs571153585,rs571390810,rs571971350,rs572443031,rs572510668,rs572907388,rs573024671,rs573033067,rs573132840,rs573156011,rs573263031,rs573336162,rs574079364,rs574117447,rs574150275,rs574478581,rs574827022,rs575039316,rs575322545,rs575653248,rs575712715,rs575831494,rs576384064,rs576408127,rs577124339,rs577480543,rs577874131,rs58841173,rs59522292,rs60064752,rs61595306,rs72696107,rs72696113,rs72770706,rs73291813,rs73373138,rs73419443,rs73914830,rs74396045,rs75221171,rs75728791,rs75750260,rs75960110,rs76025707,rs79098569,rs79379002,rs79673193,rs9396792	ATP6V1G2-DDX39B,CAV2,EPS15,NDC1,NUP153,NUP210,NUP214,NUP35,NUP54,POM121,RAE1,RAN,RANBP2,THOC1,TPR,UBC,VPS37A
GO Biological Process	GO:1904261	positive regulation of basement membrane assembly involved in embryonic body morphogenesis	61	6.38192e-119	8.23459e-115	1.34993e-116	18.5216	7.34276	136	0.000458665	0.00849522	809	0.0651477	1	1	4.52691	0.441803	2	5	0.00122026	0.4	rs10496573,rs111357958,rs111741835,rs114408261,rs115435830,rs116768084,rs117072693,rs117395952,rs138830428,rs142168851,rs143596327,rs144448852,rs145446412,rs145912024,rs146108216,rs146450524,rs148828161,rs148852861,rs149357866,rs150222516,rs180865344,rs183655165,rs184714197,rs184939100,rs185410979,rs185470445,rs185556803,rs186743380,rs187757075,rs188343279,rs189825056,rs190164088,rs190635459,rs191916413,rs192603981,rs192674805,rs192785217,rs367638364,rs370015317,rs370715569,rs374299350,rs376053483,rs377619732,rs527531050,rs528452342,rs529493609,rs529832152,rs529927146,rs530177951,rs531079609,rs532435169,rs532539921,rs532914111,rs533238964,rs533422367,rs533487249,rs533977431,rs534041784,rs534104465,rs536019130,rs537056485,rs537498090,rs537888709,rs538424742,rs539255880,rs540477004,rs541672380,rs542354051,rs543891782,rs544147694,rs544312701,rs544511887,rs544625845,rs544898312,rs545305451,rs545636183,rs546458267,rs546680447,rs547536269,rs548176558,rs548341094,rs549662600,rs550791516,rs551370385,rs552492132,rs552782480,rs553096682,rs555722192,rs556643144,rs557186710,rs558642490,rs558667045,rs559979281,rs560007994,rs560345484,rs561005997,rs561287137,rs561710506,rs562809333,rs563037982,rs564290155,rs564978047,rs566081734,rs566207399,rs566664717,rs566690861,rs566754247,rs567684220,rs569107316,rs570265345,rs572378395,rs572870823,rs572917990,rs575472572,rs575741414,rs576926391,rs576987062,rs577157886,rs72969386,rs72969388,rs72969389,rs72969391,rs73950985,rs73950986,rs74330734,rs74516896,rs74790826,rs74982512,rs75158708,rs76155351,rs76561851,rs77516008,rs79645684,rs80023116,rs80047862,rs9678017	CLASP1,CLASP2
GO Biological Process	GO:0044403	symbiosis, encompassing mutualism through parasitism	62	1.18928e-117	1.53453e-113	2.47505e-115	1.86733	830.064	1550	0.0518498	0.0968205	172	0.00233861	1	0.175437	1.36135	60.9688	83	690	0.0506406	0.12029	rs1061063,rs10786631,rs10853289,rs111401731,rs111403414,rs111550898,rs111555426,rs111605127,rs111948117,rs111950515,rs11211031,rs112310744,rs11257005,rs112595595,rs112597707,rs112852412,rs112987408,rs113181926,rs113485489,rs113723757,rs113893866,rs114023405,rs114106966,rs114121489,rs114141192,rs114156560,rs114240391,rs114348101,rs114691438,rs114728283,rs114841599,rs114982013,rs115026058,rs115166010,rs115229127,rs115268967,rs115350704,rs115406040,rs115431496,rs115516292,rs115581856,rs11576012,rs11576013,rs11576014,rs11586911,rs115905383,rs115939592,rs116006709,rs116008694,rs116181187,rs116182120,rs116220253,rs116401170,rs116524062,rs116598003,rs116600738,rs116679280,rs116742640,rs116862454,rs116904997,rs117047274,rs117321005,rs117343253,rs117358104,rs117450656,rs117457640,rs117593372,rs117750251,rs117756326,rs117787139,rs117859243,rs117909609,rs118000299,rs11868966,rs11868998,rs11966506,rs12062342,rs12120833,rs12239208,rs12288089,rs1231581,rs12590235,rs1285180,rs137862293,rs138045493,rs138104412,rs138154248,rs138199813,rs138205018,rs138272224,rs138358785,rs138514927,rs138696918,rs138730843,rs138810626,rs138875716,rs138963064,rs139014627,rs139213884,rs139281400,rs139335910,rs139446273,rs139535803,rs139740940,rs139741163,rs139836423,rs139873915,rs140027906,rs140410252,rs140628352,rs140679343,rs140812715,rs140829524,rs140879391,rs141116717,rs141197140,rs141207511,rs141330778,rs141336091,rs141510920,rs141574474,rs141707842,rs141713887,rs141829557,rs141862970,rs141903748,rs141911698,rs141934259,rs141981665,rs142156349,rs142389448,rs142602704,rs142690476,rs142702656,rs142723579,rs142867778,rs142938354,rs143203347,rs143334171,rs143542186,rs143601678,rs143641717,rs143666868,rs143722203,rs143767206,rs143956791,rs143987320,rs144088417,rs144167434,rs144279089,rs144339415,rs144486426,rs144565668,rs144620518,rs144632154,rs144741728,rs144905647,rs145347386,rs145404705,rs145440290,rs145776413,rs145798395,rs145917836,rs146045545,rs146078307,rs146127444,rs146206472,rs146263147,rs146268612,rs146291595,rs146331871,rs146478101,rs146509107,rs146771837,rs146908922,rs147009114,rs147077107,rs147197453,rs147274240,rs147360145,rs147437820,rs147753442,rs147790015,rs147956822,rs148034813,rs148054044,rs148094095,rs148196646,rs148207408,rs148657737,rs148778230,rs148806841,rs148868055,rs148920027,rs148943590,rs149198712,rs149258911,rs149311263,rs149373010,rs149529524,rs149576046,rs149578671,rs149692874,rs149773455,rs149791241,rs149812186,rs149827743,rs149835206,rs149836994,rs149861231,rs149963697,rs150116066,rs150342030,rs150435485,rs150592674,rs150595527,rs150647107,rs150656269,rs150675792,rs150922542,rs151019531,rs151070204,rs151180897,rs151205188,rs151222479,rs151239869,rs165912,rs16973481,rs16976750,rs16986631,rs17122237,rs17149708,rs17150707,rs17154383,rs17201199,rs17207580,rs17207594,rs17207601,rs17207608,rs1749114,rs17675445,rs178063,rs17879451,rs180785306,rs180951246,rs181120354,rs181335180,rs181347923,rs181453599,rs181484047,rs181613620,rs181705475,rs181706757,rs181726568,rs181732231,rs181740642,rs181848424,rs181892090,rs182033956,rs182136141,rs182147997,rs182174976,rs182201023,rs182233626,rs182325847,rs182356381,rs182474605,rs182488173,rs182535456,rs182746653,rs182884893,rs182910864,rs183111660,rs183117273,rs183136375,rs183257598,rs183375342,rs183375940,rs183378156,rs183390226,rs183418183,rs183479342,rs183511910,rs183597071,rs183734187,rs183978339,rs184016814,rs184028360,rs184083970,rs184097266,rs184273734,rs184353547,rs184451239,rs184506929,rs184590037,rs184612357,rs184693879,rs184768071,rs184860544,rs185122776,rs185251484,rs185289604,rs185323918,rs185376876,rs185556803,rs185640695,rs185706398,rs185812286,rs185834168,rs185947298,rs185981849,rs185990537,rs186014351,rs186054777,rs186103529,rs186142155,rs186158920,rs186168412,rs186183579,rs186302211,rs186352685,rs186365617,rs186447214,rs1865492,rs186687400,rs186795799,rs186869117,rs187066561,rs187267371,rs187313105,rs187476973,rs187486570,rs187508408,rs187520930,rs187610480,rs187664103,rs187716158,rs187852909,rs187895925,rs187907619,rs188035872,rs188073178,rs188140051,rs188179539,rs188484237,rs188750658,rs189079512,rs189273862,rs189291668,rs189291872,rs189320249,rs189376259,rs189519474,rs189539923,rs189617626,rs189656578,rs189682759,rs189752345,rs189888579,rs189959599,rs189964286,rs189980932,rs190019412,rs190198003,rs190286229,rs190308093,rs190383785,rs190467618,rs190537679,rs190580001,rs190624006,rs190635459,rs190722196,rs190871283,rs190900232,rs190931938,rs190970174,rs190983283,rs191012414,rs191094043,rs191131758,rs191157443,rs191184440,rs191206388,rs191287611,rs191421828,rs191654790,rs191667775,rs191705481,rs191748009,rs191992247,rs191996378,rs192001264,rs192079003,rs192138374,rs192147456,rs192152702,rs192253013,rs192258775,rs192294851,rs192312048,rs192382052,rs192400403,rs192409375,rs192426171,rs192727463,rs192852312,rs192863630,rs192872862,rs192937615,rs192942621,rs193048902,rs193147025,rs193148829,rs193195032,rs193248362,rs1984296,rs1994779,rs200287788,rs200295931,rs200858860,rs201008233,rs201361767,rs201547281,rs201791515,rs201991577,rs202138036,rs202147098,rs2051407,rs2070624,rs2070625,rs2070627,rs2070628,rs2071476,rs2071477,rs2071480,rs2071592,rs2074624,rs212532,rs2233809,rs2238155,rs2239205,rs2241591,rs2241592,rs2241715,rs2241718,rs2241719,rs2271951,rs2271952,rs2271953,rs2607018,rs2705719,rs28362345,rs28362594,rs28369984,rs28397282,rs2954658,rs3026874,rs3130463,rs3219184,rs34001704,rs35151850,rs352960,rs35318502,rs35398572,rs35696683,rs36058616,rs367903899,rs367987557,rs367997915,rs368133466,rs368151450,rs368303667,rs368478302,rs368732717,rs368738599,rs369188566,rs369319596,rs369348031,rs369391874,rs369611028,rs369634833,rs369663429,rs369669793,rs369727378,rs369890846,rs370289294,rs370293212,rs370749559,rs370858949,rs371085361,rs371129956,rs371315222,rs371386216,rs372090843,rs372280419,rs372373398,rs372587218,rs372628506,rs372648094,rs372676180,rs372891070,rs372987533,rs373072493,rs373104211,rs373318534,rs373405640,rs373572309,rs3737186,rs3737937,rs373967568,rs374024961,rs374103328,rs374214694,rs374273299,rs374440179,rs374716280,rs374942404,rs375023191,rs375342551,rs375386366,rs3754613,rs3754614,rs375500660,rs375707469,rs375820819,rs376007904,rs376029883,rs376168141,rs376190213,rs376250103,rs376500242,rs376529976,rs376622274,rs376731237,rs376809644,rs376814496,rs377032810,rs377101095,rs377169919,rs377418266,rs377418613,rs377762622,rs3796934,rs3796935,rs3796936,rs3806731,rs3806732,rs3806733,rs3808088,rs3809142,rs3812989,rs3812990,rs3812991,rs3845191,rs4063494,rs41271053,rs41271055,rs41300397,rs41303907,rs42515,rs45454797,rs45506792,rs4647005,rs4647006,rs4711279,rs4810130,rs4813480,rs527286318,rs527300941,rs527393721,rs527403979,rs527487131,rs527642612,rs527658076,rs527658321,rs527664217,rs527758989,rs527761902,rs527813846,rs527860476,rs527887772,rs527942446,rs527947257,rs528069963,rs528070390,rs528176852,rs528183998,rs528227967,rs528435536,rs528634326,rs528709974,rs528723726,rs528782078,rs528861747,rs528906523,rs528911006,rs528958288,rs529033621,rs529277693,rs529287966,rs529532974,rs529543925,rs529546851,rs529598403,rs529599009,rs529696652,rs529827849,rs529877706,rs529927146,rs529934276,rs530016376,rs530031865,rs530064603,rs530150584,rs530415808,rs530487220,rs530487932,rs530499637,rs530602027,rs530744465,rs530855569,rs530872470,rs530951318,rs530957741,rs530984283,rs530985319,rs531061239,rs531068271,rs531131053,rs531243977,rs531437940,rs531474826,rs531479983,rs531556631,rs531630381,rs531652081,rs531840029,rs531890420,rs531912601,rs531943601,rs532041203,rs532055518,rs532061706,rs532192535,rs532220768,rs532378577,rs532393463,rs532461468,rs532466045,rs532519657,rs532530532,rs532541984,rs532548064,rs532676974,rs532690011,rs532724815,rs532733333,rs532910345,rs533027199,rs533030250,rs533092270,rs533139338,rs533200766,rs533251869,rs533265331,rs533304936,rs533315005,rs533360525,rs533444172,rs533459031,rs533514670,rs533535110,rs533536760,rs533622567,rs533760139,rs533831625,rs533897739,rs533977431,rs533978284,rs534022070,rs534082462,rs534105171,rs534143211,rs534165146,rs534550250,rs534593142,rs534609801,rs534619776,rs534735053,rs534744331,rs534862805,rs534909121,rs534916825,rs534931954,rs534966958,rs534998486,rs535024989,rs535068520,rs535087381,rs535141878,rs535162148,rs535287825,rs535289171,rs535328225,rs535412928,rs535468829,rs535580141,rs535634151,rs535702833,rs535714453,rs535825788,rs535914096,rs535967703,rs536054499,rs536091360,rs536107806,rs536164230,rs536196984,rs536258705,rs536328836,rs536538521,rs536574920,rs536667013,rs536762233,rs536762669,rs536812092,rs536826587,rs536863527,rs536944787,rs537002248,rs537019397,rs537022624,rs537044322,rs537067373,rs537102347,rs537179680,rs537223863,rs537230362,rs537255608,rs537382741,rs537545090,rs537581800,rs537655689,rs537764785,rs537968404,rs537983097,rs538383919,rs538428747,rs538467942,rs538520411,rs538573207,rs538577762,rs538647701,rs538787131,rs538801028,rs538953859,rs538972870,rs539045221,rs539074969,rs539188910,rs539354032,rs539383167,rs539408696,rs539436376,rs539459395,rs539482081,rs539584493,rs539646919,rs539758821,rs539762881,rs539905518,rs539996446,rs540341423,rs540477535,rs540524268,rs540689000,rs540718129,rs540817187,rs540836627,rs541012827,rs541028108,rs541076116,rs541110375,rs541151308,rs541261914,rs541265549,rs541281390,rs541324176,rs541352307,rs541414086,rs541478397,rs541484418,rs541505843,rs541615105,rs541674586,rs541674780,rs541747997,rs541753763,rs541788741,rs541792683,rs541881111,rs541904497,rs541922023,rs541976333,rs542042463,rs542203228,rs542236095,rs542239006,rs542244756,rs542278590,rs542308934,rs542339091,rs542340035,rs542613398,rs542666828,rs542705126,rs542785868,rs542830795,rs542858271,rs542870566,rs542902853,rs542929948,rs543013760,rs543043707,rs543086865,rs543139436,rs543195586,rs543238897,rs543282465,rs543342193,rs543354408,rs543370027,rs543384331,rs543400663,rs543423969,rs543527240,rs543528463,rs543562891,rs543566480,rs543598549,rs543623978,rs543625053,rs543713954,rs543749547,rs543780768,rs543835198,rs543840421,rs543982937,rs544221881,rs544230700,rs544239057,rs544302921,rs544734823,rs544743494,rs544767905,rs544809343,rs544819831,rs544874867,rs544957626,rs545058421,rs545148849,rs545154180,rs545242983,rs545250086,rs545264449,rs545307905,rs545327535,rs545335414,rs545368274,rs545390565,rs545432044,rs545457384,rs545512322,rs545520866,rs545692332,rs545800291,rs545875356,rs545988566,rs546119750,rs546174928,rs546203601,rs546214110,rs546228339,rs546231194,rs546293543,rs546325005,rs546481335,rs546514474,rs546630484,rs546685805,rs546687419,rs546766437,rs546873130,rs546903442,rs546950164,rs546966467,rs547018335,rs547052025,rs547052216,rs547094333,rs547111758,rs547228511,rs547338403,rs547427957,rs547434778,rs547458205,rs547537412,rs547650914,rs547737525,rs547867258,rs547868197,rs547889385,rs547895919,rs547925693,rs547954705,rs547960128,rs547965204,rs548105428,rs548198842,rs548243958,rs548423566,rs548479332,rs548501484,rs548580581,rs548607846,rs548611340,rs548614384,rs548623502,rs548638667,rs548783657,rs548922665,rs549019784,rs549134009,rs549314996,rs549351851,rs549374186,rs549571086,rs549694241,rs549727973,rs549747872,rs549848596,rs549851571,rs550016259,rs550060809,rs550108027,rs550128014,rs550162831,rs550212070,rs550399936,rs550447046,rs550502501,rs550527331,rs550551027,rs550667853,rs550744017,rs550758046,rs550784370,rs550798813,rs550862515,rs550909487,rs551018691,rs551063703,rs551083211,rs551116708,rs551123677,rs551159082,rs551250190,rs551321302,rs551322506,rs551407130,rs551615017,rs551680664,rs551692890,rs551737858,rs551737902,rs551752748,rs551890490,rs551892702,rs551906243,rs551965315,rs552024374,rs552098765,rs552151434,rs552177319,rs552225454,rs552311498,rs552360249,rs552360614,rs552416467,rs552470564,rs552498165,rs552498931,rs552549518,rs552560669,rs552611730,rs552690285,rs552762836,rs552822181,rs552930680,rs553001066,rs553038017,rs553172733,rs553186136,rs553253224,rs553425992,rs553476665,rs553489388,rs553511903,rs553517212,rs553574263,rs553603703,rs553692259,rs553733620,rs553797882,rs553819505,rs553849517,rs553865860,rs553974253,rs553982085,rs554009687,rs554090889,rs554092246,rs554228474,rs554343196,rs554394207,rs554406580,rs554451209,rs554496219,rs554604277,rs554606665,rs554659179,rs554670515,rs554696631,rs554700249,rs554877745,rs554886080,rs554894626,rs555049874,rs555092000,rs555159535,rs555170074,rs555239855,rs555489747,rs555525028,rs555575610,rs555610378,rs555751492,rs555841716,rs555919249,rs556020178,rs556058259,rs556070230,rs556083217,rs556089420,rs556131273,rs556381111,rs556383680,rs556419862,rs55652314,rs556631222,rs556741328,rs556833895,rs556859266,rs556884382,rs556888388,rs556977006,rs556987944,rs55704283,rs557087378,rs557132468,rs557137868,rs557175943,rs557291504,rs557325281,rs557338115,rs557415456,rs557626542,rs557710982,rs557804776,rs557982709,rs557987361,rs557998228,rs558011331,rs55804402,rs558097300,rs558134386,rs558144353,rs558171088,rs558225079,rs558259298,rs558323108,rs558366743,rs558395428,rs558406439,rs558519530,rs558527634,rs558611117,rs558631049,rs558632077,rs558642490,rs558684869,rs558791544,rs558812211,rs558931984,rs559119741,rs559179467,rs559187140,rs559204243,rs559300949,rs559313281,rs559316625,rs559344248,rs559381194,rs559443887,rs559447703,rs559493054,rs559517413,rs559522840,rs559856981,rs559871343,rs559917888,rs559920434,rs559953323,rs559981214,rs560016978,rs560125180,rs560333653,rs560339441,rs56034065,rs560370609,rs560399241,rs560459484,rs560484909,rs560571631,rs560601724,rs560620059,rs560707696,rs560767311,rs560809670,rs560845389,rs560938736,rs560965646,rs561053494,rs561090467,rs561164677,rs561210485,rs561305681,rs561392608,rs561397965,rs561408287,rs561439201,rs561443758,rs561479303,rs561634647,rs561658455,rs561721371,rs561731155,rs561866132,rs561871141,rs561872913,rs561886057,rs562023311,rs562046063,rs562063284,rs562131836,rs562145391,rs562288021,rs562305410,rs562307401,rs562392808,rs562581748,rs562591227,rs56262082,rs562682853,rs562702663,rs562781018,rs562866267,rs562892878,rs562974306,rs563046821,rs563135813,rs563198337,rs563310345,rs563405192,rs563548560,rs563557433,rs563583850,rs563601434,rs563614785,rs56376659,rs563774327,rs563873507,rs563905916,rs563936685,rs564035057,rs564073156,rs564076004,rs564149425,rs564149922,rs564177548,rs564179245,rs564192940,rs564246718,rs564263036,rs564263409,rs564345276,rs564561203,rs564699329,rs564715647,rs564741728,rs564890780,rs565146287,rs565146413,rs565217777,rs565282309,rs565305638,rs565312026,rs565325221,rs565430409,rs565507393,rs565513269,rs565549873,rs565627551,rs565684402,rs565688410,rs565858816,rs565929910,rs565937055,rs566083803,rs566137056,rs566197408,rs566295595,rs566377067,rs566440149,rs566577150,rs566594848,rs566664717,rs566722839,rs566731661,rs566912641,rs566972443,rs567013827,rs567032880,rs567056759,rs567290635,rs567308368,rs567315596,rs567369231,rs567386200,rs567413043,rs567461622,rs567465799,rs567476,rs567552908,rs567569395,rs567683425,rs567821117,rs567831029,rs567968847,rs567970386,rs568027984,rs568087223,rs568088927,rs568106522,rs568155710,rs568180789,rs568196661,rs568204272,rs568281350,rs568370725,rs568449753,rs568483979,rs568525424,rs568535916,rs568582334,rs568626148,rs568769987,rs568782960,rs568794945,rs568914314,rs568984465,rs568987815,rs569076178,rs569107316,rs569127913,rs569156927,rs569166016,rs569169272,rs569217087,rs569293867,rs569382700,rs569502716,rs569570616,rs569580379,rs569687656,rs569713359,rs569827423,rs569855329,rs569897378,rs569962236,rs570116950,rs570188398,rs570290877,rs570306969,rs570469896,rs570480691,rs570499945,rs570566107,rs570610827,rs570653462,rs570705837,rs570767018,rs570842618,rs571039294,rs571078225,rs571153585,rs571236534,rs571240005,rs571241241,rs57126046,rs571295019,rs571307419,rs571335073,rs571371796,rs571390810,rs571436887,rs571443845,rs571567913,rs571710866,rs571870532,rs571966330,rs571971350,rs571979815,rs572029518,rs572050686,rs572178551,rs572225110,rs572237148,rs572247730,rs572407011,rs572443031,rs572454071,rs572510668,rs572570631,rs572642421,rs572669827,rs572683678,rs572907388,rs572946352,rs573024671,rs573033067,rs57312398,rs573132840,rs573156011,rs573263031,rs573274624,rs573336162,rs573411518,rs573485214,rs573497405,rs573580268,rs573650376,rs573674158,rs574026820,rs574069998,rs574079364,rs574080196,rs574117447,rs574150275,rs574231529,rs574286166,rs574323366,rs574410999,rs574478581,rs574486306,rs574505462,rs574538661,rs574632040,rs574675205,rs574688817,rs574729455,rs574769025,rs574788574,rs574827022,rs574839958,rs574933238,rs574942611,rs574974203,rs575039316,rs575069113,rs575138019,rs575322545,rs575411553,rs575417892,rs575592340,rs575653248,rs575665379,rs575712715,rs575790087,rs575831494,rs575871093,rs576175379,rs576285752,rs576314327,rs576384064,rs576388967,rs576408127,rs576430278,rs576480550,rs576489070,rs576558603,rs576641083,rs576646509,rs576796002,rs576907230,rs576937090,rs576968318,rs577122224,rs577124339,rs577165523,rs577248202,rs577297579,rs577357186,rs577480543,rs577660056,rs577755209,rs577852264,rs577863844,rs577872122,rs577874131,rs577939194,rs577974899,rs58724360,rs58748092,rs58841173,rs58890784,rs58935459,rs59522292,rs59653875,rs598371,rs6004638,rs60064752,rs6026232,rs61404347,rs61595306,rs61729405,rs62047964,rs62259757,rs6457452,rs6594727,rs6688051,rs6767619,rs6861744,rs6926466,rs7090135,rs7091024,rs7130490,rs71479339,rs7193401,rs72695684,rs72696107,rs72696113,rs72703527,rs72747995,rs72759857,rs72770706,rs72893631,rs72893633,rs72911554,rs73082766,rs73291813,rs73300620,rs73373138,rs73409565,rs73415014,rs73419443,rs73495502,rs73570895,rs73608403,rs73875825,rs73914830,rs739518,rs74070602,rs74078128,rs74230465,rs74380263,rs74389208,rs74396045,rs75030720,rs75221171,rs7524097,rs75323340,rs7535473,rs7537948,rs75563460,rs75592862,rs75728791,rs75750260,rs75810116,rs75820821,rs75863277,rs75960110,rs76025707,rs76451195,rs76491283,rs7677415,rs7701913,rs77194483,rs77256121,rs77306408,rs7734015,rs77367086,rs77743610,rs77956996,rs78127103,rs78128006,rs78205667,rs78276384,rs78410687,rs78442776,rs78467637,rs78488747,rs78958823,rs79098569,rs79284096,rs79379002,rs79411741,rs79433978,rs79639979,rs79673193,rs79837209,rs80046513,rs80228657,rs80311039,rs8064817,rs876838,rs902173,rs920037,rs926619,rs9276815,rs9282870,rs9288516,rs929774,rs9368699,rs9368700,rs9396792,rs9500884,rs9624999,rs968430	ANKRD17,ATP6V1G2-DDX39B,BIN1,BNIP3L,BTRC,C9,CAV2,CBLL1,CD93,CENPU,CHMP1B,CHMP2A,CHMP4A,CHMP6,CTNNB1,CUL7,EIF4G3,EPS15,F2,HLA-B,HSPA1A,HSPA1B,IL6ST,IST1,JUN,KARS,NDC1,NFIA,NPM1,NUP153,NUP210,NUP214,NUP35,NUP54,NXF1,PDCD6IP,PI4KA,PIK3R1,POM121,PSMA3,PSMB2,PSMB9,PSMC2,PTX3,RAE1,RALA,RAN,RANBP2,RPL13A,RPL22,RPL29,RPL34,RPL37,RPL8,RPLP0,RPS12,RPS24,RPS28,RPS3,RPS8,RRP1B,RTN3,SCARB1,SERINC5,SERPINB9,SLAMF1,SND1,SPEN,TAP1,TFRC,TGFB1,THOC1,TMEM173,TPR,UBC,USP6NL,VAC14,VAPA,VAPB,VIM,VPS37A,XRCC5,YTHDC2
GO Biological Process	GO:0044419	interspecies interaction between organisms	63	6.69798e-117	8.6424e-113	1.37181e-114	1.86308	831.955	1550	0.051968	0.0968205	176	0.00253334	1	0.185725	1.35742	61.1455	83	692	0.0506406	0.119942	rs1061063,rs10786631,rs10853289,rs111401731,rs111403414,rs111550898,rs111555426,rs111605127,rs111948117,rs111950515,rs11211031,rs112310744,rs11257005,rs112595595,rs112597707,rs112852412,rs112987408,rs113181926,rs113485489,rs113723757,rs113893866,rs114023405,rs114106966,rs114121489,rs114141192,rs114156560,rs114240391,rs114348101,rs114691438,rs114728283,rs114841599,rs114982013,rs115026058,rs115166010,rs115229127,rs115268967,rs115350704,rs115406040,rs115431496,rs115516292,rs115581856,rs11576012,rs11576013,rs11576014,rs11586911,rs115905383,rs115939592,rs116006709,rs116008694,rs116181187,rs116182120,rs116220253,rs116401170,rs116524062,rs116598003,rs116600738,rs116679280,rs116742640,rs116862454,rs116904997,rs117047274,rs117321005,rs117343253,rs117358104,rs117450656,rs117457640,rs117593372,rs117750251,rs117756326,rs117787139,rs117859243,rs117909609,rs118000299,rs11868966,rs11868998,rs11966506,rs12062342,rs12120833,rs12239208,rs12288089,rs1231581,rs12590235,rs1285180,rs137862293,rs138045493,rs138104412,rs138154248,rs138199813,rs138205018,rs138272224,rs138358785,rs138514927,rs138696918,rs138730843,rs138810626,rs138875716,rs138963064,rs139014627,rs139213884,rs139281400,rs139335910,rs139446273,rs139535803,rs139740940,rs139741163,rs139836423,rs139873915,rs140027906,rs140410252,rs140628352,rs140679343,rs140812715,rs140829524,rs140879391,rs141116717,rs141197140,rs141207511,rs141330778,rs141336091,rs141510920,rs141574474,rs141707842,rs141713887,rs141829557,rs141862970,rs141903748,rs141911698,rs141934259,rs141981665,rs142156349,rs142389448,rs142602704,rs142690476,rs142702656,rs142723579,rs142867778,rs142938354,rs143203347,rs143334171,rs143542186,rs143601678,rs143641717,rs143666868,rs143722203,rs143767206,rs143956791,rs143987320,rs144088417,rs144167434,rs144279089,rs144339415,rs144486426,rs144565668,rs144620518,rs144632154,rs144741728,rs144905647,rs145347386,rs145404705,rs145440290,rs145776413,rs145798395,rs145917836,rs146045545,rs146078307,rs146127444,rs146206472,rs146263147,rs146268612,rs146291595,rs146331871,rs146478101,rs146509107,rs146771837,rs146908922,rs147009114,rs147077107,rs147197453,rs147274240,rs147360145,rs147437820,rs147753442,rs147790015,rs147956822,rs148034813,rs148054044,rs148094095,rs148196646,rs148207408,rs148657737,rs148778230,rs148806841,rs148868055,rs148920027,rs148943590,rs149198712,rs149258911,rs149311263,rs149373010,rs149529524,rs149576046,rs149578671,rs149692874,rs149773455,rs149791241,rs149812186,rs149827743,rs149835206,rs149836994,rs149861231,rs149963697,rs150116066,rs150342030,rs150435485,rs150592674,rs150595527,rs150647107,rs150656269,rs150675792,rs150922542,rs151019531,rs151070204,rs151180897,rs151205188,rs151222479,rs151239869,rs165912,rs16973481,rs16976750,rs16986631,rs17122237,rs17149708,rs17150707,rs17154383,rs17201199,rs17207580,rs17207594,rs17207601,rs17207608,rs1749114,rs17675445,rs178063,rs17879451,rs180785306,rs180951246,rs181120354,rs181335180,rs181347923,rs181453599,rs181484047,rs181613620,rs181705475,rs181706757,rs181726568,rs181732231,rs181740642,rs181848424,rs181892090,rs182033956,rs182136141,rs182147997,rs182174976,rs182201023,rs182233626,rs182325847,rs182356381,rs182474605,rs182488173,rs182535456,rs182746653,rs182884893,rs182910864,rs183111660,rs183117273,rs183136375,rs183257598,rs183375342,rs183375940,rs183378156,rs183390226,rs183418183,rs183479342,rs183511910,rs183597071,rs183734187,rs183978339,rs184016814,rs184028360,rs184083970,rs184097266,rs184273734,rs184353547,rs184451239,rs184506929,rs184590037,rs184612357,rs184693879,rs184768071,rs184860544,rs185122776,rs185251484,rs185289604,rs185323918,rs185376876,rs185556803,rs185640695,rs185706398,rs185812286,rs185834168,rs185947298,rs185981849,rs185990537,rs186014351,rs186054777,rs186103529,rs186142155,rs186158920,rs186168412,rs186183579,rs186302211,rs186352685,rs186365617,rs186447214,rs1865492,rs186687400,rs186795799,rs186869117,rs187066561,rs187267371,rs187313105,rs187476973,rs187486570,rs187508408,rs187520930,rs187610480,rs187664103,rs187716158,rs187852909,rs187895925,rs187907619,rs188035872,rs188073178,rs188140051,rs188179539,rs188484237,rs188750658,rs189079512,rs189273862,rs189291668,rs189291872,rs189320249,rs189376259,rs189519474,rs189539923,rs189617626,rs189656578,rs189682759,rs189752345,rs189888579,rs189959599,rs189964286,rs189980932,rs190019412,rs190198003,rs190286229,rs190308093,rs190383785,rs190467618,rs190537679,rs190580001,rs190624006,rs190635459,rs190722196,rs190871283,rs190900232,rs190931938,rs190970174,rs190983283,rs191012414,rs191094043,rs191131758,rs191157443,rs191184440,rs191206388,rs191287611,rs191421828,rs191654790,rs191667775,rs191705481,rs191748009,rs191992247,rs191996378,rs192001264,rs192079003,rs192138374,rs192147456,rs192152702,rs192253013,rs192258775,rs192294851,rs192312048,rs192382052,rs192400403,rs192409375,rs192426171,rs192727463,rs192852312,rs192863630,rs192872862,rs192937615,rs192942621,rs193048902,rs193147025,rs193148829,rs193195032,rs193248362,rs1984296,rs1994779,rs200287788,rs200295931,rs200858860,rs201008233,rs201361767,rs201547281,rs201791515,rs201991577,rs202138036,rs202147098,rs2051407,rs2070624,rs2070625,rs2070627,rs2070628,rs2071476,rs2071477,rs2071480,rs2071592,rs2074624,rs212532,rs2233809,rs2238155,rs2239205,rs2241591,rs2241592,rs2241715,rs2241718,rs2241719,rs2271951,rs2271952,rs2271953,rs2607018,rs2705719,rs28362345,rs28362594,rs28369984,rs28397282,rs2954658,rs3026874,rs3130463,rs3219184,rs34001704,rs35151850,rs352960,rs35318502,rs35398572,rs35696683,rs36058616,rs367903899,rs367987557,rs367997915,rs368133466,rs368151450,rs368303667,rs368478302,rs368732717,rs368738599,rs369188566,rs369319596,rs369348031,rs369391874,rs369611028,rs369634833,rs369663429,rs369669793,rs369727378,rs369890846,rs370289294,rs370293212,rs370749559,rs370858949,rs371085361,rs371129956,rs371315222,rs371386216,rs372090843,rs372280419,rs372373398,rs372587218,rs372628506,rs372648094,rs372676180,rs372891070,rs372987533,rs373072493,rs373104211,rs373318534,rs373405640,rs373572309,rs3737186,rs3737937,rs373967568,rs374024961,rs374103328,rs374214694,rs374273299,rs374440179,rs374716280,rs374942404,rs375023191,rs375342551,rs375386366,rs3754613,rs3754614,rs375500660,rs375707469,rs375820819,rs376007904,rs376029883,rs376168141,rs376190213,rs376250103,rs376500242,rs376529976,rs376622274,rs376731237,rs376809644,rs376814496,rs377032810,rs377101095,rs377169919,rs377418266,rs377418613,rs377762622,rs3796934,rs3796935,rs3796936,rs3806731,rs3806732,rs3806733,rs3808088,rs3809142,rs3812989,rs3812990,rs3812991,rs3845191,rs4063494,rs41271053,rs41271055,rs41300397,rs41303907,rs42515,rs45454797,rs45506792,rs4647005,rs4647006,rs4711279,rs4810130,rs4813480,rs527286318,rs527300941,rs527393721,rs527403979,rs527487131,rs527642612,rs527658076,rs527658321,rs527664217,rs527758989,rs527761902,rs527813846,rs527860476,rs527887772,rs527942446,rs527947257,rs528069963,rs528070390,rs528176852,rs528183998,rs528227967,rs528435536,rs528634326,rs528709974,rs528723726,rs528782078,rs528861747,rs528906523,rs528911006,rs528958288,rs529033621,rs529277693,rs529287966,rs529532974,rs529543925,rs529546851,rs529598403,rs529599009,rs529696652,rs529827849,rs529877706,rs529927146,rs529934276,rs530016376,rs530031865,rs530064603,rs530150584,rs530415808,rs530487220,rs530487932,rs530499637,rs530602027,rs530744465,rs530855569,rs530872470,rs530951318,rs530957741,rs530984283,rs530985319,rs531061239,rs531068271,rs531131053,rs531243977,rs531437940,rs531474826,rs531479983,rs531556631,rs531630381,rs531652081,rs531840029,rs531890420,rs531912601,rs531943601,rs532041203,rs532055518,rs532061706,rs532192535,rs532220768,rs532378577,rs532393463,rs532461468,rs532466045,rs532519657,rs532530532,rs532541984,rs532548064,rs532676974,rs532690011,rs532724815,rs532733333,rs532910345,rs533027199,rs533030250,rs533092270,rs533139338,rs533200766,rs533251869,rs533265331,rs533304936,rs533315005,rs533360525,rs533444172,rs533459031,rs533514670,rs533535110,rs533536760,rs533622567,rs533760139,rs533831625,rs533897739,rs533977431,rs533978284,rs534022070,rs534082462,rs534105171,rs534143211,rs534165146,rs534550250,rs534593142,rs534609801,rs534619776,rs534735053,rs534744331,rs534862805,rs534909121,rs534916825,rs534931954,rs534966958,rs534998486,rs535024989,rs535068520,rs535087381,rs535141878,rs535162148,rs535287825,rs535289171,rs535328225,rs535412928,rs535468829,rs535580141,rs535634151,rs535702833,rs535714453,rs535825788,rs535914096,rs535967703,rs536054499,rs536091360,rs536107806,rs536164230,rs536196984,rs536258705,rs536328836,rs536538521,rs536574920,rs536667013,rs536762233,rs536762669,rs536812092,rs536826587,rs536863527,rs536944787,rs537002248,rs537019397,rs537022624,rs537044322,rs537067373,rs537102347,rs537179680,rs537223863,rs537230362,rs537255608,rs537382741,rs537545090,rs537581800,rs537655689,rs537764785,rs537968404,rs537983097,rs538383919,rs538428747,rs538467942,rs538520411,rs538573207,rs538577762,rs538647701,rs538787131,rs538801028,rs538953859,rs538972870,rs539045221,rs539074969,rs539188910,rs539354032,rs539383167,rs539408696,rs539436376,rs539459395,rs539482081,rs539584493,rs539646919,rs539758821,rs539762881,rs539905518,rs539996446,rs540341423,rs540477535,rs540524268,rs540689000,rs540718129,rs540817187,rs540836627,rs541012827,rs541028108,rs541076116,rs541110375,rs541151308,rs541261914,rs541265549,rs541281390,rs541324176,rs541352307,rs541414086,rs541478397,rs541484418,rs541505843,rs541615105,rs541674586,rs541674780,rs541747997,rs541753763,rs541788741,rs541792683,rs541881111,rs541904497,rs541922023,rs541976333,rs542042463,rs542203228,rs542236095,rs542239006,rs542244756,rs542278590,rs542308934,rs542339091,rs542340035,rs542613398,rs542666828,rs542705126,rs542785868,rs542830795,rs542858271,rs542870566,rs542902853,rs542929948,rs543013760,rs543043707,rs543086865,rs543139436,rs543195586,rs543238897,rs543282465,rs543342193,rs543354408,rs543370027,rs543384331,rs543400663,rs543423969,rs543527240,rs543528463,rs543562891,rs543566480,rs543598549,rs543623978,rs543625053,rs543713954,rs543749547,rs543780768,rs543835198,rs543840421,rs543982937,rs544221881,rs544230700,rs544239057,rs544302921,rs544734823,rs544743494,rs544767905,rs544809343,rs544819831,rs544874867,rs544957626,rs545058421,rs545148849,rs545154180,rs545242983,rs545250086,rs545264449,rs545307905,rs545327535,rs545335414,rs545368274,rs545390565,rs545432044,rs545457384,rs545512322,rs545520866,rs545692332,rs545800291,rs545875356,rs545988566,rs546119750,rs546174928,rs546203601,rs546214110,rs546228339,rs546231194,rs546293543,rs546325005,rs546481335,rs546514474,rs546630484,rs546685805,rs546687419,rs546766437,rs546873130,rs546903442,rs546950164,rs546966467,rs547018335,rs547052025,rs547052216,rs547094333,rs547111758,rs547228511,rs547338403,rs547427957,rs547434778,rs547458205,rs547537412,rs547650914,rs547737525,rs547867258,rs547868197,rs547889385,rs547895919,rs547925693,rs547954705,rs547960128,rs547965204,rs548105428,rs548198842,rs548243958,rs548423566,rs548479332,rs548501484,rs548580581,rs548607846,rs548611340,rs548614384,rs548623502,rs548638667,rs548783657,rs548922665,rs549019784,rs549134009,rs549314996,rs549351851,rs549374186,rs549571086,rs549694241,rs549727973,rs549747872,rs549848596,rs549851571,rs550016259,rs550060809,rs550108027,rs550128014,rs550162831,rs550212070,rs550399936,rs550447046,rs550502501,rs550527331,rs550551027,rs550667853,rs550744017,rs550758046,rs550784370,rs550798813,rs550862515,rs550909487,rs551018691,rs551063703,rs551083211,rs551116708,rs551123677,rs551159082,rs551250190,rs551321302,rs551322506,rs551407130,rs551615017,rs551680664,rs551692890,rs551737858,rs551737902,rs551752748,rs551890490,rs551892702,rs551906243,rs551965315,rs552024374,rs552098765,rs552151434,rs552177319,rs552225454,rs552311498,rs552360249,rs552360614,rs552416467,rs552470564,rs552498165,rs552498931,rs552549518,rs552560669,rs552611730,rs552690285,rs552762836,rs552822181,rs552930680,rs553001066,rs553038017,rs553172733,rs553186136,rs553253224,rs553425992,rs553476665,rs553489388,rs553511903,rs553517212,rs553574263,rs553603703,rs553692259,rs553733620,rs553797882,rs553819505,rs553849517,rs553865860,rs553974253,rs553982085,rs554009687,rs554090889,rs554092246,rs554228474,rs554343196,rs554394207,rs554406580,rs554451209,rs554496219,rs554604277,rs554606665,rs554659179,rs554670515,rs554696631,rs554700249,rs554877745,rs554886080,rs554894626,rs555049874,rs555092000,rs555159535,rs555170074,rs555239855,rs555489747,rs555525028,rs555575610,rs555610378,rs555751492,rs555841716,rs555919249,rs556020178,rs556058259,rs556070230,rs556083217,rs556089420,rs556131273,rs556381111,rs556383680,rs556419862,rs55652314,rs556631222,rs556741328,rs556833895,rs556859266,rs556884382,rs556888388,rs556977006,rs556987944,rs55704283,rs557087378,rs557132468,rs557137868,rs557175943,rs557291504,rs557325281,rs557338115,rs557415456,rs557626542,rs557710982,rs557804776,rs557982709,rs557987361,rs557998228,rs558011331,rs55804402,rs558097300,rs558134386,rs558144353,rs558171088,rs558225079,rs558259298,rs558323108,rs558366743,rs558395428,rs558406439,rs558519530,rs558527634,rs558611117,rs558631049,rs558632077,rs558642490,rs558684869,rs558791544,rs558812211,rs558931984,rs559119741,rs559179467,rs559187140,rs559204243,rs559300949,rs559313281,rs559316625,rs559344248,rs559381194,rs559443887,rs559447703,rs559493054,rs559517413,rs559522840,rs559856981,rs559871343,rs559917888,rs559920434,rs559953323,rs559981214,rs560016978,rs560125180,rs560333653,rs560339441,rs56034065,rs560370609,rs560399241,rs560459484,rs560484909,rs560571631,rs560601724,rs560620059,rs560707696,rs560767311,rs560809670,rs560845389,rs560938736,rs560965646,rs561053494,rs561090467,rs561164677,rs561210485,rs561305681,rs561392608,rs561397965,rs561408287,rs561439201,rs561443758,rs561479303,rs561634647,rs561658455,rs561721371,rs561731155,rs561866132,rs561871141,rs561872913,rs561886057,rs562023311,rs562046063,rs562063284,rs562131836,rs562145391,rs562288021,rs562305410,rs562307401,rs562392808,rs562581748,rs562591227,rs56262082,rs562682853,rs562702663,rs562781018,rs562866267,rs562892878,rs562974306,rs563046821,rs563135813,rs563198337,rs563310345,rs563405192,rs563548560,rs563557433,rs563583850,rs563601434,rs563614785,rs56376659,rs563774327,rs563873507,rs563905916,rs563936685,rs564035057,rs564073156,rs564076004,rs564149425,rs564149922,rs564177548,rs564179245,rs564192940,rs564246718,rs564263036,rs564263409,rs564345276,rs564561203,rs564699329,rs564715647,rs564741728,rs564890780,rs565146287,rs565146413,rs565217777,rs565282309,rs565305638,rs565312026,rs565325221,rs565430409,rs565507393,rs565513269,rs565549873,rs565627551,rs565684402,rs565688410,rs565858816,rs565929910,rs565937055,rs566083803,rs566137056,rs566197408,rs566295595,rs566377067,rs566440149,rs566577150,rs566594848,rs566664717,rs566722839,rs566731661,rs566912641,rs566972443,rs567013827,rs567032880,rs567056759,rs567290635,rs567308368,rs567315596,rs567369231,rs567386200,rs567413043,rs567461622,rs567465799,rs567476,rs567552908,rs567569395,rs567683425,rs567821117,rs567831029,rs567968847,rs567970386,rs568027984,rs568087223,rs568088927,rs568106522,rs568155710,rs568180789,rs568196661,rs568204272,rs568281350,rs568370725,rs568449753,rs568483979,rs568525424,rs568535916,rs568582334,rs568626148,rs568769987,rs568782960,rs568794945,rs568914314,rs568984465,rs568987815,rs569076178,rs569107316,rs569127913,rs569156927,rs569166016,rs569169272,rs569217087,rs569293867,rs569382700,rs569502716,rs569570616,rs569580379,rs569687656,rs569713359,rs569827423,rs569855329,rs569897378,rs569962236,rs570116950,rs570188398,rs570290877,rs570306969,rs570469896,rs570480691,rs570499945,rs570566107,rs570610827,rs570653462,rs570705837,rs570767018,rs570842618,rs571039294,rs571078225,rs571153585,rs571236534,rs571240005,rs571241241,rs57126046,rs571295019,rs571307419,rs571335073,rs571371796,rs571390810,rs571436887,rs571443845,rs571567913,rs571710866,rs571870532,rs571966330,rs571971350,rs571979815,rs572029518,rs572050686,rs572178551,rs572225110,rs572237148,rs572247730,rs572407011,rs572443031,rs572454071,rs572510668,rs572570631,rs572642421,rs572669827,rs572683678,rs572907388,rs572946352,rs573024671,rs573033067,rs57312398,rs573132840,rs573156011,rs573263031,rs573274624,rs573336162,rs573411518,rs573485214,rs573497405,rs573580268,rs573650376,rs573674158,rs574026820,rs574069998,rs574079364,rs574080196,rs574117447,rs574150275,rs574231529,rs574286166,rs574323366,rs574410999,rs574478581,rs574486306,rs574505462,rs574538661,rs574632040,rs574675205,rs574688817,rs574729455,rs574769025,rs574788574,rs574827022,rs574839958,rs574933238,rs574942611,rs574974203,rs575039316,rs575069113,rs575138019,rs575322545,rs575411553,rs575417892,rs575592340,rs575653248,rs575665379,rs575712715,rs575790087,rs575831494,rs575871093,rs576175379,rs576285752,rs576314327,rs576384064,rs576388967,rs576408127,rs576430278,rs576480550,rs576489070,rs576558603,rs576641083,rs576646509,rs576796002,rs576907230,rs576937090,rs576968318,rs577122224,rs577124339,rs577165523,rs577248202,rs577297579,rs577357186,rs577480543,rs577660056,rs577755209,rs577852264,rs577863844,rs577872122,rs577874131,rs577939194,rs577974899,rs58724360,rs58748092,rs58841173,rs58890784,rs58935459,rs59522292,rs59653875,rs598371,rs6004638,rs60064752,rs6026232,rs61404347,rs61595306,rs61729405,rs62047964,rs62259757,rs6457452,rs6594727,rs6688051,rs6767619,rs6861744,rs6926466,rs7090135,rs7091024,rs7130490,rs71479339,rs7193401,rs72695684,rs72696107,rs72696113,rs72703527,rs72747995,rs72759857,rs72770706,rs72893631,rs72893633,rs72911554,rs73082766,rs73291813,rs73300620,rs73373138,rs73409565,rs73415014,rs73419443,rs73495502,rs73570895,rs73608403,rs73875825,rs73914830,rs739518,rs74070602,rs74078128,rs74230465,rs74380263,rs74389208,rs74396045,rs75030720,rs75221171,rs7524097,rs75323340,rs7535473,rs7537948,rs75563460,rs75592862,rs75728791,rs75750260,rs75810116,rs75820821,rs75863277,rs75960110,rs76025707,rs76451195,rs76491283,rs7677415,rs7701913,rs77194483,rs77256121,rs77306408,rs7734015,rs77367086,rs77743610,rs77956996,rs78127103,rs78128006,rs78205667,rs78276384,rs78410687,rs78442776,rs78467637,rs78488747,rs78958823,rs79098569,rs79284096,rs79379002,rs79411741,rs79433978,rs79639979,rs79673193,rs79837209,rs80046513,rs80228657,rs80311039,rs8064817,rs876838,rs902173,rs920037,rs926619,rs9276815,rs9282870,rs9288516,rs929774,rs9368699,rs9368700,rs9396792,rs9500884,rs9624999,rs968430	ANKRD17,ATP6V1G2-DDX39B,BIN1,BNIP3L,BTRC,C9,CAV2,CBLL1,CD93,CENPU,CHMP1B,CHMP2A,CHMP4A,CHMP6,CTNNB1,CUL7,EIF4G3,EPS15,F2,HLA-B,HSPA1A,HSPA1B,IL6ST,IST1,JUN,KARS,NDC1,NFIA,NPM1,NUP153,NUP210,NUP214,NUP35,NUP54,NXF1,PDCD6IP,PI4KA,PIK3R1,POM121,PSMA3,PSMB2,PSMB9,PSMC2,PTX3,RAE1,RALA,RAN,RANBP2,RPL13A,RPL22,RPL29,RPL34,RPL37,RPL8,RPLP0,RPS12,RPS24,RPS28,RPS3,RPS8,RRP1B,RTN3,SCARB1,SERINC5,SERPINB9,SLAMF1,SND1,SPEN,TAP1,TFRC,TGFB1,THOC1,TMEM173,TPR,UBC,USP6NL,VAC14,VAPA,VAPB,VIM,VPS37A,XRCC5,YTHDC2
GO Biological Process	GO:0006417	regulation of translation	64	3.73065e-115	4.81365e-111	7.52133e-113	2.10678	535.888	1129	0.0334742	0.0705228	29	7.96699e-06	0.102798	0.00354476	1.73496	37.4649	65	424	0.0396583	0.153302	rs10122321,rs10122382,rs10125534,rs10417061,rs10747783,rs111403414,rs11141875,rs11141876,rs11141877,rs111550898,rs111555426,rs111948117,rs112156199,rs112313580,rs112398574,rs112475033,rs11248354,rs112485832,rs112496217,rs112519133,rs112597707,rs112633510,rs112785172,rs112926897,rs113060212,rs113133824,rs113485489,rs113606276,rs113643910,rs113889377,rs114141192,rs114154738,rs114156560,rs114249219,rs114338507,rs114596505,rs114841599,rs114879062,rs114901957,rs114985191,rs115006957,rs115108712,rs115142610,rs115166010,rs115268967,rs115350704,rs115402781,rs115516292,rs115604521,rs115662461,rs115672436,rs115723138,rs115849658,rs115860750,rs115905383,rs116008694,rs116018969,rs116020033,rs116182563,rs116212178,rs116220253,rs116305767,rs11631295,rs11650929,rs116524062,rs116616332,rs116789032,rs117102496,rs117405581,rs117509939,rs117665211,rs117748040,rs117779287,rs118100994,rs118165065,rs12204155,rs12288089,rs1285180,rs13028869,rs13204572,rs13230913,rs13259761,rs1377994,rs137980701,rs138045493,rs138205018,rs138225010,rs138249007,rs138272224,rs138461986,rs138588074,rs138768809,rs138832599,rs139006873,rs139195347,rs139264302,rs139626805,rs139695712,rs139740940,rs140008751,rs140263602,rs140502809,rs140638476,rs140812715,rs140857507,rs140879391,rs140895324,rs141116717,rs141140958,rs141419016,rs141510920,rs141580742,rs141696499,rs141717068,rs141903748,rs141936134,rs141939434,rs141992616,rs142040820,rs142073840,rs142382340,rs142690476,rs142723579,rs142745232,rs142993778,rs143277641,rs143418452,rs143468197,rs143562399,rs143602430,rs143641717,rs143666868,rs143886658,rs143996881,rs144565668,rs144717811,rs145013709,rs145121686,rs145254939,rs145539737,rs145643536,rs145699171,rs145798395,rs146075452,rs146241007,rs146333937,rs146346849,rs146372377,rs146383314,rs146550227,rs146771837,rs147034777,rs147057053,rs147077107,rs147139228,rs147274240,rs147644138,rs147657687,rs147806482,rs147927897,rs147946940,rs147956822,rs148074788,rs148094095,rs148172707,rs148196646,rs148307866,rs148345491,rs148364336,rs148417512,rs148484071,rs148506472,rs148831926,rs148855292,rs148883936,rs148920027,rs148935783,rs149043093,rs149258911,rs149373010,rs149556465,rs149692874,rs149759315,rs149930540,rs149947041,rs150443498,rs150452989,rs150683621,rs150706944,rs150922542,rs151019531,rs151116895,rs151222479,rs151241480,rs1554,rs16891378,rs16891407,rs16891517,rs16891518,rs16899637,rs16899639,rs17027478,rs17050450,rs17323034,rs17526417,rs17555070,rs17565804,rs17879451,rs180745376,rs180951246,rs181215176,rs181249140,rs181252693,rs181361117,rs181490322,rs181497700,rs181554560,rs181603794,rs181691500,rs182136141,rs182174976,rs182227219,rs182292818,rs182435279,rs182556299,rs182750738,rs182831866,rs182844006,rs182848845,rs183417474,rs183418183,rs183428517,rs183479233,rs183481838,rs183511910,rs183714575,rs183722009,rs183734187,rs183885780,rs183972786,rs183978339,rs183981987,rs184097266,rs184183848,rs184319394,rs184506929,rs184612357,rs184771900,rs184841477,rs184952244,rs185003412,rs185030814,rs185045336,rs185210930,rs185310149,rs185367076,rs185427308,rs185438421,rs185632184,rs185640695,rs185678841,rs185816828,rs186191677,rs186220987,rs186472226,rs186533278,rs186607862,rs186795799,rs186869117,rs187014015,rs187044163,rs187099157,rs187105463,rs187284101,rs187313105,rs187410543,rs187511162,rs187576526,rs187620290,rs187716158,rs187717035,rs187852909,rs187903709,rs187955784,rs188024332,rs188047667,rs188140051,rs188430012,rs188484237,rs188588507,rs188706024,rs188822196,rs188872130,rs189104531,rs189146558,rs189291872,rs189392283,rs189408711,rs189519474,rs189617626,rs189733925,rs189752345,rs190019412,rs190167982,rs190246139,rs190286229,rs190619967,rs190760115,rs190887779,rs190971438,rs190979361,rs191116246,rs191267742,rs191354075,rs191587864,rs191606862,rs191686028,rs191698332,rs191863483,rs192139456,rs192161543,rs192249366,rs192253013,rs192299508,rs192382052,rs192718620,rs192727463,rs192872862,rs192954403,rs193010018,rs193127494,rs193147025,rs198853,rs198854,rs199747912,rs200049708,rs200073745,rs200288642,rs200747062,rs200804123,rs200966,rs200967,rs201165333,rs201173942,rs201314432,rs201324703,rs201361767,rs201382302,rs201593114,rs201613351,rs201746650,rs201782924,rs201857657,rs201991577,rs202055527,rs202161524,rs202174196,rs202198731,rs2032449,rs2071592,rs212532,rs2229768,rs2241715,rs2241718,rs2241719,rs2271951,rs2271952,rs2271953,rs2278929,rs2278930,rs2705719,rs2746644,rs28362345,rs28397282,rs28446029,rs3026874,rs312841,rs312891,rs312892,rs3130463,rs3219184,rs352960,rs35318502,rs35957924,rs36228632,rs36228633,rs36228937,rs36228939,rs36229272,rs36229273,rs36229584,rs36232285,rs36232286,rs367706392,rs367902291,rs367903899,rs368144763,rs368162052,rs368732717,rs369319596,rs369890846,rs370470883,rs370749559,rs371085361,rs371138950,rs371980246,rs372023652,rs372057860,rs372118995,rs372373398,rs372478306,rs373104211,rs373258230,rs373411254,rs373641150,rs3737937,rs373816561,rs373921617,rs374079214,rs374440179,rs374540185,rs3746653,rs374716280,rs375401588,rs375429854,rs375829652,rs375857260,rs375940405,rs376007904,rs376029883,rs376032611,rs376488196,rs376500242,rs376529976,rs376821340,rs376952654,rs377271397,rs377665213,rs3806731,rs3806732,rs3806733,rs3809142,rs3810445,rs3810446,rs3810447,rs3999544,rs4063494,rs41266783,rs41266831,rs41269279,rs41303907,rs4145208,rs4267672,rs4877370,rs489676,rs5004340,rs527286318,rs527496327,rs527511706,rs527548862,rs527554776,rs527628672,rs527642612,rs527740145,rs528081649,rs528152149,rs528191940,rs528227967,rs528260330,rs528351375,rs528435536,rs528437761,rs528486286,rs528664059,rs528688483,rs528709974,rs528774166,rs528836695,rs528956400,rs528956995,rs529098518,rs529178773,rs529229951,rs529241478,rs529277693,rs529328864,rs529402434,rs529598403,rs529780705,rs529834074,rs529895026,rs529904632,rs529934276,rs529950559,rs530093041,rs530409408,rs530415808,rs530487220,rs530527461,rs530611163,rs530781966,rs530855569,rs530872470,rs531068271,rs531104872,rs531194129,rs531243977,rs531320362,rs531336951,rs531337794,rs531371727,rs531479983,rs531508711,rs531630381,rs531685144,rs531742943,rs531832495,rs531943601,rs531977463,rs532160353,rs532171507,rs532184358,rs532192535,rs532220768,rs532295902,rs532322774,rs532421333,rs532498794,rs532499742,rs532519657,rs532535040,rs532541467,rs532723780,rs532753912,rs532809091,rs532814861,rs532832984,rs532925908,rs533086499,rs533164596,rs533199890,rs533304936,rs533514670,rs533611240,rs533636446,rs533760139,rs533788070,rs533897739,rs533995389,rs534149080,rs534325444,rs534419895,rs534550250,rs534574650,rs534602280,rs534640937,rs534830458,rs534892,rs534909121,rs535127626,rs535141878,rs535193506,rs535289171,rs535299261,rs535482472,rs535751603,rs535791984,rs535887530,rs535911741,rs535968060,rs536003702,rs536022511,rs536162715,rs536281662,rs536436101,rs536574920,rs536585110,rs536667013,rs536670700,rs536700124,rs536762669,rs536771255,rs536780726,rs536787792,rs536834250,rs536856982,rs536878069,rs536944787,rs536956027,rs536993934,rs537063636,rs537106141,rs537109026,rs537119032,rs537396310,rs537608147,rs537718576,rs537914441,rs537957984,rs538001977,rs538030778,rs538039534,rs538280773,rs538502572,rs538571921,rs538825157,rs538929992,rs539074969,rs539351628,rs539691432,rs539942948,rs539996446,rs540077871,rs540115232,rs540162537,rs540238288,rs540441597,rs540442619,rs540482661,rs540524268,rs540552983,rs540689000,rs540919202,rs540969300,rs541101708,rs541281774,rs541415635,rs541647565,rs541674780,rs541747997,rs541931816,rs541991394,rs542033210,rs542042463,rs542073140,rs542121389,rs542184965,rs542213178,rs542233508,rs542236095,rs542244756,rs542278590,rs542309063,rs542340035,rs542391572,rs542452949,rs542752467,rs542830795,rs543043707,rs543139436,rs543165574,rs543187252,rs543220167,rs543354408,rs543700760,rs543713954,rs543749547,rs543934218,rs543941483,rs543989906,rs544221881,rs544339920,rs544503426,rs544567955,rs544743494,rs544767905,rs544809343,rs544884644,rs545132656,rs545159814,rs545194040,rs545242983,rs545246181,rs545307905,rs545327535,rs545335414,rs545390565,rs545473590,rs545583063,rs545733731,rs545748258,rs545800291,rs545845249,rs546204428,rs546287443,rs546349253,rs546402390,rs546502428,rs546630484,rs546666112,rs546900055,rs546903442,rs547108645,rs547145039,rs547172614,rs547228511,rs547317705,rs547375926,rs547427263,rs547458205,rs547520291,rs547664615,rs547867258,rs547889385,rs547920080,rs547925693,rs547946169,rs548025179,rs548105428,rs548158266,rs548220808,rs548289201,rs548468273,rs548501484,rs548510701,rs548580581,rs548614384,rs548685462,rs548963531,rs548993668,rs549019784,rs549192335,rs549255814,rs549647947,rs549660103,rs549713803,rs549848596,rs549998066,rs550060809,rs550214967,rs550227996,rs550255975,rs550576349,rs550689079,rs550708821,rs550762218,rs550901897,rs550909487,rs551024195,rs551048987,rs551050359,rs551108522,rs551137543,rs551213909,rs551241072,rs551364273,rs551410092,rs551412986,rs551528550,rs551658730,rs551737902,rs551868339,rs551965315,rs552048487,rs552117990,rs552151434,rs552177319,rs552185016,rs552334603,rs552416467,rs552422272,rs552490945,rs552498165,rs552611730,rs552754958,rs552772416,rs552822181,rs552834436,rs553038017,rs553157590,rs553172733,rs553208485,rs553253224,rs553266629,rs553387400,rs553463241,rs553574263,rs553617303,rs553870079,rs553949737,rs554033037,rs554269808,rs554343196,rs554451209,rs554604277,rs554670511,rs554692515,rs555239855,rs555269905,rs555437372,rs555489747,rs555492774,rs555589536,rs555992867,rs556029542,rs556131273,rs556210121,rs556328453,rs556385711,rs556633921,rs556646978,rs556671810,rs556684448,rs556781979,rs556833895,rs556888388,rs556923617,rs556946611,rs556987944,rs557081755,rs557087378,rs557281284,rs557291504,rs557297691,rs557345405,rs557595602,rs557728044,rs557982709,rs557987361,rs557998228,rs558134386,rs558169512,rs558171088,rs558224558,rs558532392,rs558632077,rs558685047,rs55870528,rs558777294,rs558797628,rs558995938,rs559086895,rs559090903,rs559179467,rs559257020,rs559297701,rs559352261,rs559447703,rs559536048,rs559596645,rs559884190,rs559888991,rs559917888,rs559935005,rs560111648,rs560368423,rs560370609,rs560442329,rs560457685,rs560459484,rs560465301,rs560467728,rs560570257,rs560620059,rs560646025,rs560707696,rs560771609,rs560938736,rs561036180,rs561053494,rs561092003,rs561234600,rs56123859,rs561244678,rs56127609,rs561305681,rs561374898,rs561375423,rs561439201,rs561532028,rs561558500,rs561731155,rs561733435,rs561903753,rs561952323,rs562023311,rs562093015,rs562200562,rs562305410,rs562307401,rs562432764,rs562581748,rs562609472,rs562612492,rs562709907,rs562824416,rs563103543,rs563135813,rs563257632,rs563287300,rs563381253,rs563510952,rs563548560,rs563614785,rs563617544,rs563642756,rs563736938,rs563815962,rs563840184,rs563921008,rs563962657,rs564177548,rs564323811,rs564345276,rs564525680,rs564787847,rs564864510,rs564923174,rs565021579,rs565170229,rs565178916,rs565282309,rs565402755,rs565549873,rs565551052,rs565582299,rs565783577,rs565858816,rs565932841,rs566191210,rs566197408,rs566272378,rs566279793,rs566317454,rs566379164,rs566493371,rs566594848,rs566623419,rs566739502,rs566774320,rs566779659,rs566994134,rs567056759,rs567067593,rs567170021,rs567305760,rs567367527,rs567624796,rs567832236,rs568008676,rs568037846,rs568125259,rs568149291,rs568152539,rs568204272,rs56839647,rs568425657,rs568484261,rs568525424,rs568549150,rs568625359,rs568794945,rs568833838,rs568856354,rs568914314,rs568987815,rs569012764,rs569062584,rs569082393,rs569166016,rs569217087,rs569271764,rs570103244,rs570168191,rs570564444,rs570610827,rs570860486,rs570961470,rs571138478,rs571148714,rs571153585,rs571168598,rs571221093,rs571359419,rs571390810,rs571479866,rs571736063,rs571971350,rs571978317,rs572267626,rs572315342,rs572440965,rs572452154,rs572454071,rs572544472,rs572570631,rs572623055,rs572683678,rs572698016,rs572907388,rs572946946,rs573024671,rs573033067,rs573156011,rs573203111,rs573211331,rs573263031,rs573282151,rs573291995,rs573336162,rs573523929,rs573549968,rs573588771,rs573698812,rs573963285,rs574080196,rs574150275,rs574569109,rs574576556,rs574675205,rs574768041,rs574827022,rs575039316,rs575108350,rs575311165,rs575554752,rs575562057,rs575595223,rs575651183,rs575651840,rs575653248,rs575665379,rs575672151,rs575712715,rs575715058,rs57573777,rs575808040,rs575862629,rs575883924,rs576016904,rs57625899,rs576314327,rs576388967,rs576700752,rs576907304,rs577056385,rs577124339,rs577145475,rs577297579,rs577353282,rs577370066,rs577484049,rs577493254,rs577796289,rs577872122,rs577874131,rs577894487,rs577947807,rs57803073,rs578062093,rs578174233,rs578178830,rs60064752,rs60599076,rs61534839,rs61742993,rs61742995,rs62013660,rs62396221,rs6580115,rs6580116,rs6695781,rs6730226,rs7246818,rs7257438,rs72770706,rs72797590,rs72887163,rs73113457,rs73281550,rs73291813,rs73373138,rs73375392,rs73386656,rs73469977,rs73704280,rs73713199,rs73736560,rs73827189,rs73887705,rs73914830,rs74020123,rs74064298,rs74390629,rs74396045,rs74722753,rs74798839,rs74800925,rs74832411,rs75108764,rs75221449,rs75305374,rs75323340,rs75325977,rs75472514,rs75518884,rs75563460,rs75581773,rs75728791,rs75820821,rs75960110,rs76079017,rs76493173,rs76735058,rs76918444,rs77023890,rs77238945,rs7743957,rs7745232,rs77540803,rs77866385,rs78089326,rs78241039,rs78276384,rs78735537,rs79168586,rs79379002,rs79561860,rs79739525,rs79868973,rs79913180,rs80046513,rs80052271,rs80258987,rs80352496,rs8079345,rs9282870,rs9396792,rs9500884	AGO1,AGO2,AGO3,ATP6V1G2-DDX39B,CNOT1,CNOT7,DAPK1,DNAJC1,EIF1B,EIF2B3,EIF4EBP1,EIF4G3,EIF5B,ENC1,ENSG00000203546,EPRS,HIST1H3B,HIST1H3J,HIST1H4B,HIST1H4C,HIST1H4D,HIST1H4E,HIST1H4H,HIST1H4I,HIST1H4K,HNRNPA2B1,IGF2BP2,KHDRBS1,LARP1,LSM14A,MAP2K1,METTL14,MIF4GD,MOV10,MTG2,MTOR,NCBP1,NDC1,NPM1,NUP153,NUP210,NUP214,NUP35,NUP54,POLR2I,POM121,POU5F1,PRKRA,PSTK,PTCD3,QKI,RAE1,RAN,RANBP2,RNF139,RPL13A,RPS3,SAMD4A,TGFB1,TNRC6C,TOB1,TPR,TSFM,VARS,ZNF706
GO Biological Process	GO:1903689	regulation of wound healing, spreading of epidermal cells	65	5.47671e-111	7.0666e-107	1.08717e-108	13.6781	10.8202	148	0.000675884	0.0092448	353	0.0112288	1	0.410439	5.65863	0.530163	3	6	0.00183038	0.5	rs10496573,rs111357958,rs111741835,rs114408261,rs115435830,rs116768084,rs117072693,rs117395952,rs138830428,rs142168851,rs143596327,rs144448852,rs145446412,rs145912024,rs146108216,rs146450524,rs148828161,rs148852861,rs149357866,rs150222516,rs17027478,rs180745376,rs180865344,rs181249140,rs183655165,rs184714197,rs184939100,rs185310149,rs185410979,rs185470445,rs185556803,rs186743380,rs187757075,rs188343279,rs189733925,rs189825056,rs190164088,rs190635459,rs191916413,rs192603981,rs192674805,rs192785217,rs2746644,rs367638364,rs370015317,rs370715569,rs374299350,rs376053483,rs377619732,rs527531050,rs528452342,rs529493609,rs529832152,rs529927146,rs530177951,rs531079609,rs531685144,rs532435169,rs532539921,rs532914111,rs533238964,rs533422367,rs533487249,rs533977431,rs534041784,rs534104465,rs536019130,rs537056485,rs537498090,rs537888709,rs538424742,rs539255880,rs540477004,rs541672380,rs542354051,rs543891782,rs544147694,rs544312701,rs544511887,rs544625845,rs544898312,rs545305451,rs545636183,rs545748258,rs546458267,rs546680447,rs547317705,rs547536269,rs548176558,rs548341094,rs549662600,rs550791516,rs551370385,rs552492132,rs552782480,rs553096682,rs555722192,rs556643144,rs557186710,rs558642490,rs558667045,rs559979281,rs560007994,rs560345484,rs560646025,rs561005997,rs561234600,rs561287137,rs561710506,rs562809333,rs563037982,rs564290155,rs564978047,rs566081734,rs566207399,rs566664717,rs566690861,rs566754247,rs567684220,rs569107316,rs570265345,rs572378395,rs572870823,rs572917990,rs575472572,rs575741414,rs576926391,rs576987062,rs577157886,rs578178830,rs72969386,rs72969388,rs72969389,rs72969391,rs73950985,rs73950986,rs74330734,rs74516896,rs74790826,rs74982512,rs75158708,rs76155351,rs76561851,rs77516008,rs79645684,rs80023116,rs80047862,rs9678017	CLASP1,CLASP2,MTOR
GO Biological Process	GO:0006412	translation	66	2.07937e-110	2.68301e-106	4.06517e-108	2.35359	364.55	858	0.0227716	0.0535948	89	0.000376226	1	0.0545443	1.60808	32.9585	53	373	0.0323368	0.142091	rs10481727,rs10747783,rs111541260,rs111605127,rs111936218,rs112029765,rs11211031,rs112264357,rs11231144,rs112316798,rs112334433,rs112398574,rs11248354,rs112595595,rs112599798,rs113060212,rs113606276,rs113748028,rs113861579,rs114106966,rs114728283,rs114852332,rs114879062,rs115142610,rs115402781,rs115542663,rs115649519,rs115662461,rs115860750,rs116182563,rs116232031,rs116401170,rs116616332,rs116699616,rs116904997,rs11706556,rs117358104,rs117457640,rs117665211,rs117712707,rs117727376,rs118000299,rs118056041,rs118100994,rs11855490,rs11870905,rs12062342,rs12065876,rs12120833,rs12288089,rs13028869,rs13259761,rs13733,rs1377994,rs137871471,rs138461986,rs138730843,rs138810626,rs138875716,rs138935322,rs139014627,rs139264302,rs139341512,rs139833628,rs140027906,rs140115255,rs140428574,rs140628352,rs140679343,rs140812715,rs140857507,rs140858958,rs141510920,rs141666402,rs142073840,rs142156349,rs142219948,rs142242484,rs142434021,rs142745232,rs142993778,rs143334171,rs143442404,rs143562399,rs143602430,rs143956791,rs144220243,rs144521379,rs144565668,rs144594934,rs144717811,rs145069204,rs145121686,rs145404705,rs145942217,rs146127444,rs146383314,rs146403839,rs146478101,rs146771837,rs146823351,rs147002823,rs147437820,rs147484807,rs147753442,rs147806482,rs147851692,rs148001367,rs148417512,rs148506472,rs148593022,rs148657737,rs148831926,rs148883936,rs1491306,rs149198712,rs149305600,rs149311826,rs149576046,rs149737496,rs149812186,rs149836994,rs150041542,rs150116066,rs150706944,rs150784632,rs150906725,rs151205188,rs151222479,rs151251145,rs16867845,rs17159262,rs17189176,rs17526105,rs17565804,rs17832364,rs17879451,rs180723634,rs180753873,rs180785306,rs180842958,rs180939603,rs181295050,rs181361117,rs181453599,rs181497700,rs181529426,rs181583984,rs181705475,rs182233626,rs182435279,rs183136375,rs183194202,rs183375940,rs183378156,rs183437505,rs183722009,rs184054938,rs184327074,rs184449028,rs184451239,rs184477254,rs184644515,rs184768071,rs184839305,rs184841477,rs185289604,rs185632184,rs185706398,rs185834168,rs185939069,rs186168412,rs186240386,rs186287063,rs186302211,rs186472226,rs1865492,rs186858251,rs187486570,rs187610480,rs187620290,rs187664103,rs187947610,rs188073178,rs188135961,rs188140051,rs188140461,rs188159296,rs188434164,rs188484550,rs188602573,rs188988264,rs189079512,rs189104531,rs189146558,rs189362780,rs189495892,rs189656578,rs189888579,rs189940933,rs189964286,rs189980932,rs190198003,rs190432541,rs190580001,rs190702906,rs190722196,rs190847701,rs190871283,rs190887779,rs190914260,rs191012414,rs191116246,rs191131758,rs191357727,rs191560778,rs191575335,rs191654790,rs191707691,rs191863483,rs192001264,rs192147456,rs192149822,rs192312048,rs192369875,rs192382052,rs192400403,rs192905864,rs192946914,rs192963186,rs193127494,rs199532636,rs199670825,rs199696687,rs200287788,rs200295931,rs200332655,rs200491115,rs200747062,rs200769015,rs200784037,rs200858860,rs201008233,rs201500557,rs201547281,rs201791515,rs201857657,rs201991577,rs202055527,rs202117737,rs202174196,rs2032937,rs2032938,rs212532,rs2233809,rs2238155,rs2239205,rs2241591,rs2241592,rs2242398,rs2271951,rs2271952,rs2271953,rs2277595,rs2278929,rs2278930,rs2444039,rs2649593,rs2649594,rs2765033,rs2773320,rs28362597,rs28384498,rs28594400,rs2954658,rs2970504,rs3026874,rs35957924,rs367570299,rs367591907,rs367987557,rs368133466,rs368303667,rs368573179,rs368732717,rs369188566,rs369319596,rs369353617,rs369391874,rs369862481,rs370051031,rs370831464,rs371386216,rs372587218,rs372954073,rs373258230,rs373405640,rs373921617,rs374024961,rs374202724,rs374307771,rs374716280,rs374942404,rs375023191,rs375203099,rs375342551,rs3756661,rs375707469,rs376190297,rs376257729,rs376449654,rs376814496,rs376904638,rs3796934,rs3796935,rs3796936,rs3806416,rs3845191,rs3934789,rs41271053,rs41271055,rs41304249,rs42515,rs489676,rs5004340,rs527307703,rs527332687,rs527403979,rs527409239,rs527487131,rs527511706,rs527628672,rs527658321,rs527740145,rs527813846,rs527860476,rs527942446,rs528519271,rs528688483,rs528780099,rs528793263,rs529150645,rs529166485,rs529173838,rs529432485,rs529449272,rs529532974,rs529702118,rs529827849,rs529895026,rs529946489,rs530360967,rs530409408,rs530920217,rs531020313,rs531061239,rs531104872,rs531169225,rs531389138,rs531464709,rs531483802,rs531508711,rs531554939,rs531612881,rs531846491,rs531943601,rs531977463,rs532041203,rs532055518,rs532160353,rs532295902,rs532322774,rs532378577,rs532466045,rs532474974,rs532486596,rs532498794,rs532541467,rs532667566,rs532733333,rs532754607,rs532814861,rs533013369,rs533092270,rs533164596,rs533315005,rs533444172,rs533514670,rs533522991,rs533611240,rs533760139,rs533978284,rs534002285,rs534054778,rs534082462,rs534143211,rs534335945,rs534419895,rs534574650,rs534666875,rs534862805,rs534883876,rs534892,rs534998486,rs535051412,rs535068520,rs535287825,rs535345480,rs535356432,rs535580141,rs535611929,rs535751603,rs535774815,rs535787333,rs535825788,rs535913415,rs535967703,rs535968060,rs536061419,rs536091360,rs536328836,rs536538521,rs536592451,rs536780726,rs536793334,rs536812092,rs536906954,rs536948044,rs537002248,rs537014729,rs537022624,rs537067373,rs537162160,rs537241630,rs537255608,rs537546222,rs537577876,rs537893285,rs538039534,rs538428747,rs538520411,rs538717439,rs538926833,rs538929992,rs538953859,rs538972870,rs539045221,rs539188910,rs539308345,rs539691432,rs539915417,rs539924821,rs540036160,rs540115232,rs540162537,rs540238004,rs540247964,rs540334886,rs540368219,rs540431164,rs540457937,rs540461483,rs540477535,rs540584737,rs540678156,rs540831752,rs540969300,rs541076116,rs541101708,rs541265549,rs541647565,rs541674780,rs541765214,rs541991394,rs542033210,rs542192277,rs542213178,rs542309063,rs542340035,rs542666828,rs542717658,rs542802879,rs542950644,rs542984076,rs543238897,rs543938072,rs544077716,rs544099826,rs544164870,rs544222697,rs544230700,rs544364117,rs544405016,rs544475773,rs544734823,rs544743494,rs545018717,rs545253990,rs545257487,rs545264449,rs545733731,rs545845249,rs545878519,rs546214110,rs546402390,rs546687419,rs546900055,rs546908483,rs546945293,rs547039571,rs547103253,rs547179789,rs547338403,rs547375926,rs547427957,rs547520291,rs547612534,rs547860837,rs547867258,rs548025179,rs548182564,rs548198842,rs548243958,rs548272794,rs548479332,rs548510701,rs548578835,rs548579608,rs548607846,rs548697180,rs548853150,rs548868199,rs548905857,rs548993668,rs549001883,rs549051418,rs549195901,rs549314996,rs549351851,rs549416788,rs549501903,rs549571086,rs549727973,rs549765924,rs549845598,rs549993976,rs549998066,rs550060809,rs550070729,rs550136956,rs550212070,rs550227996,rs550316813,rs550399936,rs550447046,rs550758046,rs550762218,rs550784370,rs550917558,rs551009737,rs551063820,rs551159082,rs551250190,rs551284154,rs551319719,rs551637939,rs551692890,rs551752748,rs551787791,rs552024374,rs552048487,rs552162993,rs552309140,rs552311498,rs552490945,rs552496226,rs552813101,rs552842961,rs552858805,rs552862331,rs553094277,rs553733620,rs553776491,rs553849517,rs553982085,rs554269808,rs554343196,rs554394207,rs554496219,rs554696631,rs554710245,rs554928266,rs555170074,rs555305051,rs555356598,rs555362028,rs555398939,rs555437372,rs555535510,rs555588185,rs555751492,rs555992867,rs556131273,rs556328453,rs556381111,rs556385711,rs556646978,rs55673942,rs556741328,rs556833895,rs557154571,rs557297691,rs557460142,rs557664189,rs557726055,rs557805246,rs557843727,rs558259298,rs558406439,rs558611117,rs558631049,rs558632077,rs558665173,rs558777294,rs558791544,rs559119741,rs559344248,rs559536048,rs559702361,rs559763575,rs559884190,rs559938018,rs560069959,rs560086836,rs560316406,rs560333653,rs560339441,rs560370609,rs560421067,rs560457685,rs560601724,rs560703081,rs560767311,rs560979597,rs560983620,rs561090467,rs561102396,rs561222224,rs561244678,rs561392608,rs561926592,rs561952323,rs562097383,rs562200562,rs562305410,rs562307401,rs562396858,rs562514393,rs562605813,rs562641512,rs562702663,rs562709907,rs562788409,rs562866267,rs562892878,rs563046821,rs563137696,rs563175620,rs563338386,rs563510952,rs563617544,rs563663903,rs563745591,rs563932887,rs564138710,rs564177184,rs564177215,rs564323811,rs564345276,rs564699329,rs564923174,rs564954650,rs565170229,rs565227162,rs565584514,rs565684402,rs565932841,rs566137056,rs566317454,rs566379164,rs566385808,rs566440149,rs566594848,rs566687529,rs566848101,rs566912641,rs566994134,rs567315596,rs567369231,rs567413043,rs567559846,rs567742081,rs567821117,rs567831029,rs567832236,rs568149291,rs568180789,rs568196661,rs568199609,rs568425657,rs568449753,rs568549150,rs568685570,rs568862680,rs569023170,rs569082393,rs569156927,rs569271764,rs569285350,rs569293176,rs569555534,rs569580379,rs569704614,rs569713359,rs569751688,rs569855329,rs570144585,rs570270919,rs57030792,rs570566107,rs570610827,rs570624027,rs570653462,rs570728913,rs570961470,rs570963386,rs571076041,rs571081675,rs571236534,rs571371796,rs571424502,rs571617592,rs571642293,rs571974294,rs571979815,rs572050686,rs572324697,rs572440965,rs572454071,rs572683678,rs572825517,rs573013279,rs573203111,rs573249163,rs573287184,rs573588771,rs573646502,rs574002280,rs574199258,rs574323366,rs574410999,rs574569109,rs574655200,rs574675205,rs574729455,rs574933238,rs574934453,rs575067868,rs575235001,rs575263144,rs575325747,rs575411553,rs575417892,rs575562057,rs576003528,rs576285752,rs576317720,rs576471439,rs576641083,rs576653434,rs576796002,rs576907230,rs576968318,rs576984233,rs577040119,rs577145475,rs577297579,rs577334241,rs577863844,rs577939194,rs577947807,rs577951403,rs578149740,rs578256088,rs58748092,rs587594658,rs587605479,rs587668922,rs587712701,rs587758982,rs58797842,rs58890784,rs59653875,rs59940288,rs61735760,rs62259757,rs62636572,rs6580115,rs6580116,rs6695781,rs6730226,rs6861744,rs6926466,rs7035313,rs7090135,rs71646400,rs7187776,rs72747995,rs72797590,rs72894755,rs73074360,rs73082766,rs73300620,rs73409882,rs73415014,rs73495502,rs73663060,rs73691191,rs73713199,rs73827189,rs74015534,rs74070602,rs74380263,rs74406341,rs75279166,rs75323340,rs75442196,rs75518884,rs75563460,rs76028399,rs76735058,rs7677415,rs77194483,rs77320112,rs77739367,rs78488747,rs7872087,rs78958823,rs78980639,rs79296647,rs79412030,rs79561860,rs79639979,rs79913180,rs80258987,rs920037,rs9300,rs9812765	AGO2,AURKAIP1,COPS5,EEF1A1,EEF1G,EEF2K,EIF1B,EIF2B3,EIF4EBP1,EIF4G3,EIF5B,EPRS,FARS2,GARS,GUF1,KARS,LARP1,MRPL17,MRPL2,MRPL24,MRPL39,MRPL55,MRPS18B,MRPS2,MRPS25,MRRF,NARS,NDUFA7,PARS2,POLG2,PSTK,PTCD3,RPL13A,RPL22,RPL22L1,RPL29,RPL34,RPL37,RPL8,RPLP0,RPS12,RPS24,RPS28,RPS3,RPS8,RSL24D1,TARS,TSFM,TUFM,VARS,WARS2,YAE1D1,YARS
GO Biological Process	GO:0009649	entrainment of circadian clock	67	1.46703e-109	1.8929e-105	2.82523e-107	6.32889	38.7114	245	0.0024181	0.0153039	750	0.055244	1	0.950418	2.35776	2.12065	5	24	0.00305064	0.208333	rs10870002,rs111369758,rs113972290,rs114545312,rs114815891,rs114833608,rs115451608,rs115823750,rs116924074,rs116982615,rs11714054,rs117161170,rs11923462,rs12489120,rs12630368,rs138037471,rs138986970,rs139470083,rs140295334,rs140636973,rs142082562,rs142609734,rs143248485,rs143679215,rs144104345,rs146028585,rs146444835,rs146840558,rs146852388,rs147141110,rs148288267,rs148342996,rs148463374,rs148746986,rs148973802,rs150053892,rs151203788,rs17030584,rs181079087,rs181110549,rs181263004,rs181706040,rs182169806,rs182268472,rs182392870,rs182541182,rs182927801,rs183887508,rs184079469,rs185638777,rs185831555,rs185874637,rs186099908,rs186857222,rs187100219,rs188786863,rs189100042,rs189223371,rs189897176,rs190202014,rs191612628,rs192629680,rs192982863,rs192989189,rs193217475,rs199727787,rs200353554,rs200562410,rs201615354,rs201628446,rs202118652,rs304060,rs371273889,rs371836569,rs373614009,rs375024063,rs376454715,rs377105442,rs3792498,rs3805003,rs3806676,rs527643809,rs527776597,rs528239630,rs528484701,rs529123491,rs529150672,rs529174101,rs529991561,rs529998879,rs530130694,rs530381028,rs530920182,rs530935320,rs530939990,rs531473842,rs532051230,rs532342855,rs532694467,rs532999205,rs533034275,rs533303665,rs533815626,rs534079732,rs534664875,rs535199739,rs535201234,rs535316601,rs535812981,rs535897730,rs536545203,rs537036375,rs537048118,rs537129657,rs537868318,rs538064653,rs538680448,rs539078557,rs539646375,rs539755052,rs539766509,rs540500779,rs540811599,rs541349405,rs541501705,rs541714673,rs542559056,rs542862052,rs543008616,rs543394021,rs543517825,rs543569232,rs544017433,rs544188270,rs545115254,rs545475272,rs545612274,rs546137720,rs546238602,rs547046892,rs547498906,rs547576745,rs547727442,rs548219303,rs549582017,rs549595103,rs550488156,rs550667886,rs550804651,rs551515778,rs551898887,rs552427994,rs553026793,rs553362971,rs553496796,rs553771219,rs553998996,rs554524153,rs554937565,rs555500345,rs555630447,rs555687649,rs555916462,rs556175929,rs556481651,rs557367882,rs557511032,rs557796273,rs558112938,rs558321049,rs558389557,rs558597827,rs559327593,rs559595741,rs559809687,rs560390545,rs560501137,rs561285913,rs562630531,rs563114449,rs563290060,rs563306322,rs563544072,rs56354795,rs564074473,rs564430417,rs565763084,rs566010351,rs566789214,rs566854792,rs566999253,rs568264920,rs568391443,rs568545464,rs568566255,rs568578327,rs568822884,rs570019316,rs570650693,rs570670634,rs570784953,rs571495019,rs572123099,rs572158366,rs572697404,rs572749473,rs573923340,rs573959638,rs575071546,rs575102567,rs575383223,rs575389028,rs575644525,rs575646899,rs576511237,rs576642281,rs577565787,rs577801311,rs577829735,rs577987707,rs58386249,rs6800071,rs711631,rs72738421,rs73807288,rs74439275,rs756485,rs75684840,rs75856810,rs76090393,rs7636273,rs7643344,rs76604555,rs76610571,rs77416795,rs77933492,rs78129540,rs78696943,rs78966757,rs79293617,rs7943722,rs7987664,rs866289,rs901854,rs9681650	BHLHE40,FBXL3,GNAQ,SIK1,USP2
GO Biological Process	GO:0016032	viral process	68	1.51952e-109	1.96064e-105	2.88329e-107	1.88646	746.901	1409	0.0466551	0.088013	264	0.00554103	1	0.270818	1.34211	55.137	74	624	0.0451495	0.11859	rs1061063,rs10786631,rs10853289,rs111401731,rs111403414,rs111550898,rs111555426,rs111605127,rs111948117,rs111950515,rs11211031,rs11257005,rs112595595,rs112597707,rs112852412,rs112987408,rs113181926,rs113485489,rs113723757,rs114023405,rs114106966,rs114121489,rs114141192,rs114156560,rs114240391,rs114691438,rs114728283,rs114841599,rs114982013,rs115026058,rs115166010,rs115268967,rs115350704,rs115431496,rs115516292,rs115581856,rs11576012,rs11576013,rs11576014,rs11586911,rs115905383,rs115939592,rs116006709,rs116008694,rs116181187,rs116182120,rs116220253,rs116401170,rs116524062,rs116598003,rs116600738,rs116679280,rs116742640,rs116862454,rs116904997,rs117047274,rs117321005,rs117343253,rs117358104,rs117450656,rs117457640,rs117593372,rs117750251,rs117756326,rs117787139,rs117909609,rs118000299,rs11868966,rs11868998,rs11966506,rs12062342,rs12120833,rs12288089,rs1231581,rs12590235,rs1285180,rs138045493,rs138154248,rs138199813,rs138205018,rs138272224,rs138358785,rs138514927,rs138696918,rs138730843,rs138810626,rs138875716,rs138963064,rs139014627,rs139213884,rs139281400,rs139335910,rs139535803,rs139740940,rs139741163,rs139836423,rs139873915,rs140027906,rs140410252,rs140628352,rs140679343,rs140812715,rs140829524,rs140879391,rs141116717,rs141197140,rs141207511,rs141330778,rs141336091,rs141510920,rs141707842,rs141713887,rs141829557,rs141862970,rs141903748,rs141911698,rs141934259,rs141981665,rs142156349,rs142389448,rs142602704,rs142690476,rs142702656,rs142723579,rs142867778,rs142938354,rs143334171,rs143542186,rs143601678,rs143641717,rs143666868,rs143722203,rs143767206,rs143956791,rs143987320,rs144088417,rs144279089,rs144339415,rs144486426,rs144565668,rs144620518,rs144632154,rs144905647,rs145404705,rs145776413,rs145798395,rs146045545,rs146078307,rs146127444,rs146263147,rs146268612,rs146291595,rs146331871,rs146478101,rs146509107,rs146771837,rs146908922,rs147009114,rs147077107,rs147197453,rs147274240,rs147360145,rs147437820,rs147753442,rs147790015,rs147956822,rs148034813,rs148054044,rs148094095,rs148196646,rs148207408,rs148657737,rs148778230,rs148806841,rs148868055,rs148920027,rs149198712,rs149258911,rs149311263,rs149373010,rs149529524,rs149576046,rs149578671,rs149692874,rs149773455,rs149791241,rs149812186,rs149827743,rs149835206,rs149836994,rs149861231,rs149963697,rs150116066,rs150342030,rs150435485,rs150592674,rs150647107,rs150656269,rs150675792,rs150922542,rs151019531,rs151070204,rs151180897,rs151205188,rs151222479,rs151239869,rs165912,rs16973481,rs16976750,rs16986631,rs17122237,rs17149708,rs17150707,rs17201199,rs17207580,rs17207594,rs17207601,rs17207608,rs17675445,rs178063,rs17879451,rs180785306,rs180951246,rs181120354,rs181347923,rs181453599,rs181484047,rs181613620,rs181705475,rs181706757,rs181726568,rs181732231,rs181740642,rs181848424,rs181892090,rs182033956,rs182136141,rs182147997,rs182174976,rs182233626,rs182325847,rs182356381,rs182474605,rs182488173,rs182535456,rs182746653,rs182884893,rs182910864,rs183111660,rs183117273,rs183136375,rs183257598,rs183375342,rs183375940,rs183378156,rs183390226,rs183418183,rs183479342,rs183511910,rs183597071,rs183734187,rs183978339,rs184016814,rs184028360,rs184083970,rs184097266,rs184273734,rs184451239,rs184506929,rs184590037,rs184612357,rs184693879,rs184768071,rs184860544,rs185122776,rs185251484,rs185289604,rs185323918,rs185376876,rs185556803,rs185640695,rs185706398,rs185812286,rs185834168,rs185947298,rs185981849,rs186054777,rs186103529,rs186142155,rs186158920,rs186168412,rs186183579,rs186302211,rs186352685,rs186365617,rs186447214,rs1865492,rs186687400,rs186795799,rs186869117,rs187267371,rs187313105,rs187476973,rs187486570,rs187508408,rs187520930,rs187610480,rs187664103,rs187716158,rs187852909,rs187895925,rs187907619,rs188035872,rs188073178,rs188140051,rs188179539,rs188484237,rs188750658,rs189079512,rs189273862,rs189291668,rs189291872,rs189320249,rs189376259,rs189519474,rs189617626,rs189656578,rs189752345,rs189888579,rs189959599,rs189964286,rs189980932,rs190019412,rs190198003,rs190286229,rs190308093,rs190383785,rs190467618,rs190537679,rs190580001,rs190624006,rs190635459,rs190722196,rs190871283,rs190900232,rs190931938,rs190970174,rs191012414,rs191094043,rs191131758,rs191157443,rs191184440,rs191206388,rs191421828,rs191654790,rs191667775,rs191705481,rs191748009,rs191992247,rs191996378,rs192001264,rs192138374,rs192147456,rs192152702,rs192253013,rs192258775,rs192312048,rs192382052,rs192400403,rs192409375,rs192426171,rs192727463,rs192863630,rs192872862,rs192937615,rs192942621,rs193048902,rs193147025,rs193148829,rs193248362,rs1984296,rs1994779,rs200287788,rs200295931,rs200858860,rs201008233,rs201361767,rs201547281,rs201791515,rs201991577,rs202138036,rs202147098,rs2070624,rs2070625,rs2070627,rs2070628,rs2071476,rs2071477,rs2071480,rs2071592,rs2074624,rs212532,rs2233809,rs2238155,rs2239205,rs2241591,rs2241592,rs2241715,rs2241718,rs2241719,rs2271951,rs2271952,rs2271953,rs2607018,rs2705719,rs28362345,rs28362594,rs28369984,rs28397282,rs2954658,rs3026874,rs3130463,rs3219184,rs34001704,rs35151850,rs352960,rs35318502,rs35696683,rs36058616,rs367903899,rs367987557,rs367997915,rs368133466,rs368151450,rs368303667,rs368478302,rs368732717,rs368738599,rs369188566,rs369319596,rs369348031,rs369391874,rs369611028,rs369663429,rs369669793,rs369727378,rs369890846,rs370293212,rs370749559,rs370858949,rs371085361,rs371129956,rs371315222,rs371386216,rs372090843,rs372373398,rs372587218,rs372628506,rs372648094,rs372676180,rs372891070,rs372987533,rs373104211,rs373318534,rs373405640,rs373572309,rs3737186,rs3737937,rs373967568,rs374024961,rs374103328,rs374214694,rs374273299,rs374440179,rs374716280,rs374942404,rs375023191,rs375342551,rs375386366,rs3754613,rs3754614,rs375500660,rs375707469,rs375820819,rs376007904,rs376029883,rs376250103,rs376500242,rs376529976,rs376731237,rs376809644,rs376814496,rs377032810,rs377101095,rs377169919,rs377418266,rs377418613,rs377762622,rs3796934,rs3796935,rs3796936,rs3806731,rs3806732,rs3806733,rs3808088,rs3809142,rs3812989,rs3812990,rs3812991,rs3845191,rs4063494,rs41271053,rs41271055,rs41300397,rs41303907,rs42515,rs45454797,rs45506792,rs4711279,rs4810130,rs4813480,rs527286318,rs527300941,rs527393721,rs527403979,rs527487131,rs527642612,rs527658076,rs527658321,rs527758989,rs527761902,rs527813846,rs527860476,rs527887772,rs527942446,rs527947257,rs528069963,rs528070390,rs528176852,rs528183998,rs528227967,rs528435536,rs528634326,rs528709974,rs528723726,rs528782078,rs528861747,rs528906523,rs528911006,rs529033621,rs529277693,rs529287966,rs529532974,rs529543925,rs529546851,rs529598403,rs529599009,rs529696652,rs529827849,rs529877706,rs529927146,rs529934276,rs530016376,rs530031865,rs530064603,rs530150584,rs530415808,rs530487220,rs530487932,rs530499637,rs530602027,rs530744465,rs530855569,rs530872470,rs530951318,rs530957741,rs530984283,rs530985319,rs531061239,rs531068271,rs531131053,rs531243977,rs531437940,rs531474826,rs531479983,rs531556631,rs531630381,rs531840029,rs531890420,rs531912601,rs531943601,rs532041203,rs532055518,rs532061706,rs532192535,rs532220768,rs532378577,rs532466045,rs532519657,rs532541984,rs532548064,rs532676974,rs532733333,rs532910345,rs533027199,rs533030250,rs533092270,rs533139338,rs533200766,rs533251869,rs533265331,rs533304936,rs533315005,rs533444172,rs533459031,rs533514670,rs533535110,rs533622567,rs533760139,rs533831625,rs533897739,rs533977431,rs533978284,rs534022070,rs534082462,rs534105171,rs534143211,rs534165146,rs534550250,rs534593142,rs534609801,rs534619776,rs534735053,rs534744331,rs534862805,rs534909121,rs534916825,rs534931954,rs534966958,rs534998486,rs535024989,rs535068520,rs535087381,rs535141878,rs535162148,rs535287825,rs535289171,rs535328225,rs535412928,rs535468829,rs535580141,rs535634151,rs535702833,rs535714453,rs535825788,rs535967703,rs536054499,rs536091360,rs536107806,rs536164230,rs536196984,rs536258705,rs536328836,rs536538521,rs536574920,rs536667013,rs536762233,rs536762669,rs536812092,rs536826587,rs536863527,rs536944787,rs537002248,rs537019397,rs537022624,rs537044322,rs537067373,rs537102347,rs537179680,rs537223863,rs537230362,rs537255608,rs537382741,rs537545090,rs537581800,rs537655689,rs537764785,rs537983097,rs538383919,rs538428747,rs538467942,rs538520411,rs538573207,rs538577762,rs538647701,rs538787131,rs538801028,rs538953859,rs538972870,rs539045221,rs539074969,rs539188910,rs539383167,rs539408696,rs539436376,rs539459395,rs539482081,rs539584493,rs539646919,rs539758821,rs539762881,rs539996446,rs540341423,rs540477535,rs540524268,rs540689000,rs540718129,rs541012827,rs541076116,rs541110375,rs541151308,rs541261914,rs541265549,rs541281390,rs541324176,rs541414086,rs541484418,rs541505843,rs541615105,rs541674586,rs541674780,rs541747997,rs541753763,rs541788741,rs541792683,rs541881111,rs541904497,rs542042463,rs542236095,rs542239006,rs542244756,rs542278590,rs542308934,rs542340035,rs542613398,rs542666828,rs542705126,rs542830795,rs542858271,rs542870566,rs542902853,rs542929948,rs543013760,rs543043707,rs543086865,rs543139436,rs543238897,rs543342193,rs543354408,rs543370027,rs543384331,rs543400663,rs543527240,rs543528463,rs543598549,rs543623978,rs543625053,rs543713954,rs543749547,rs543780768,rs543835198,rs543840421,rs543982937,rs544221881,rs544230700,rs544239057,rs544302921,rs544734823,rs544743494,rs544767905,rs544809343,rs544819831,rs545058421,rs545148849,rs545154180,rs545242983,rs545250086,rs545264449,rs545307905,rs545327535,rs545335414,rs545368274,rs545390565,rs545432044,rs545457384,rs545512322,rs545520866,rs545692332,rs545800291,rs545875356,rs545988566,rs546119750,rs546174928,rs546203601,rs546214110,rs546228339,rs546293543,rs546325005,rs546481335,rs546630484,rs546685805,rs546687419,rs546766437,rs546873130,rs546903442,rs546966467,rs547018335,rs547052025,rs547052216,rs547111758,rs547228511,rs547338403,rs547427957,rs547434778,rs547458205,rs547537412,rs547650914,rs547737525,rs547867258,rs547868197,rs547889385,rs547895919,rs547925693,rs547960128,rs547965204,rs548105428,rs548198842,rs548243958,rs548423566,rs548479332,rs548501484,rs548580581,rs548607846,rs548611340,rs548614384,rs548623502,rs548638667,rs548783657,rs548922665,rs549019784,rs549134009,rs549314996,rs549351851,rs549374186,rs549571086,rs549727973,rs549747872,rs549848596,rs549851571,rs550016259,rs550060809,rs550108027,rs550128014,rs550162831,rs550212070,rs550399936,rs550447046,rs550502501,rs550527331,rs550551027,rs550667853,rs550744017,rs550758046,rs550784370,rs550798813,rs550862515,rs550909487,rs551018691,rs551083211,rs551116708,rs551123677,rs551159082,rs551250190,rs551321302,rs551322506,rs551407130,rs551615017,rs551680664,rs551692890,rs551737858,rs551737902,rs551752748,rs551890490,rs551892702,rs551906243,rs551965315,rs552024374,rs552098765,rs552151434,rs552177319,rs552225454,rs552311498,rs552416467,rs552470564,rs552498165,rs552498931,rs552549518,rs552560669,rs552611730,rs552690285,rs552762836,rs552822181,rs552930680,rs553001066,rs553038017,rs553172733,rs553186136,rs553253224,rs553425992,rs553476665,rs553489388,rs553511903,rs553517212,rs553574263,rs553603703,rs553692259,rs553733620,rs553797882,rs553819505,rs553849517,rs553865860,rs553974253,rs553982085,rs554009687,rs554090889,rs554228474,rs554343196,rs554394207,rs554451209,rs554496219,rs554604277,rs554659179,rs554670515,rs554696631,rs554700249,rs554877745,rs554894626,rs555049874,rs555092000,rs555159535,rs555170074,rs555239855,rs555489747,rs555525028,rs555575610,rs555610378,rs555751492,rs555841716,rs555919249,rs556020178,rs556058259,rs556070230,rs556083217,rs556089420,rs556131273,rs556381111,rs556383680,rs556419862,rs55652314,rs556631222,rs556741328,rs556833895,rs556859266,rs556884382,rs556888388,rs556977006,rs556987944,rs55704283,rs557087378,rs557132468,rs557137868,rs557175943,rs557291504,rs557325281,rs557338115,rs557415456,rs557710982,rs557804776,rs557982709,rs557987361,rs557998228,rs558011331,rs558097300,rs558134386,rs558144353,rs558171088,rs558225079,rs558259298,rs558323108,rs558366743,rs558395428,rs558406439,rs558519530,rs558611117,rs558631049,rs558632077,rs558642490,rs558684869,rs558791544,rs559119741,rs559179467,rs559204243,rs559300949,rs559313281,rs559344248,rs559443887,rs559447703,rs559517413,rs559522840,rs559856981,rs559871343,rs559917888,rs559920434,rs559953323,rs559981214,rs560016978,rs560125180,rs560333653,rs560339441,rs56034065,rs560370609,rs560399241,rs560459484,rs560484909,rs560571631,rs560601724,rs560620059,rs560707696,rs560767311,rs560809670,rs560845389,rs560938736,rs560965646,rs561053494,rs561090467,rs561164677,rs561210485,rs561305681,rs561392608,rs561439201,rs561634647,rs561721371,rs561731155,rs561866132,rs561886057,rs562023311,rs562046063,rs562063284,rs562145391,rs562288021,rs562305410,rs562307401,rs562392808,rs562581748,rs562591227,rs56262082,rs562682853,rs562702663,rs562781018,rs562866267,rs562892878,rs562974306,rs563046821,rs563135813,rs563198337,rs563310345,rs563405192,rs563548560,rs563557433,rs563583850,rs563601434,rs563614785,rs56376659,rs563774327,rs563873507,rs563905916,rs563936685,rs564073156,rs564076004,rs564149425,rs564149922,rs564177548,rs564179245,rs564192940,rs564246718,rs564263036,rs564263409,rs564345276,rs564561203,rs564699329,rs564715647,rs564741728,rs565146287,rs565217777,rs565282309,rs565305638,rs565312026,rs565430409,rs565507393,rs565513269,rs565549873,rs565627551,rs565684402,rs565688410,rs565858816,rs565929910,rs565937055,rs566083803,rs566137056,rs566197408,rs566295595,rs566377067,rs566440149,rs566577150,rs566594848,rs566664717,rs566722839,rs566731661,rs566912641,rs566972443,rs567013827,rs567032880,rs567056759,rs567290635,rs567308368,rs567315596,rs567369231,rs567386200,rs567413043,rs567461622,rs567465799,rs567476,rs567552908,rs567569395,rs567683425,rs567821117,rs567831029,rs567968847,rs567970386,rs568087223,rs568088927,rs568106522,rs568155710,rs568180789,rs568196661,rs568204272,rs568370725,rs568449753,rs568483979,rs568525424,rs568535916,rs568582334,rs568626148,rs568769987,rs568782960,rs568794945,rs568914314,rs568984465,rs568987815,rs569107316,rs569127913,rs569156927,rs569166016,rs569169272,rs569217087,rs569293867,rs569382700,rs569502716,rs569570616,rs569580379,rs569713359,rs569827423,rs569855329,rs569897378,rs569962236,rs570116950,rs570188398,rs570290877,rs570306969,rs570469896,rs570480691,rs570499945,rs570566107,rs570610827,rs570653462,rs570705837,rs570767018,rs570842618,rs571039294,rs571078225,rs571153585,rs571236534,rs571240005,rs571241241,rs57126046,rs571295019,rs571307419,rs571335073,rs571371796,rs571390810,rs571436887,rs571443845,rs571567913,rs571710866,rs571870532,rs571971350,rs571979815,rs572029518,rs572050686,rs572178551,rs572225110,rs572237148,rs572247730,rs572407011,rs572443031,rs572454071,rs572510668,rs572570631,rs572642421,rs572669827,rs572683678,rs572907388,rs572946352,rs573024671,rs573033067,rs57312398,rs573132840,rs573156011,rs573263031,rs573274624,rs573336162,rs573411518,rs573485214,rs573497405,rs573580268,rs573650376,rs573674158,rs574026820,rs574079364,rs574080196,rs574117447,rs574150275,rs574231529,rs574286166,rs574323366,rs574410999,rs574478581,rs574486306,rs574505462,rs574632040,rs574675205,rs574688817,rs574729455,rs574769025,rs574788574,rs574827022,rs574933238,rs574942611,rs574974203,rs575039316,rs575069113,rs575138019,rs575322545,rs575411553,rs575417892,rs575653248,rs575665379,rs575712715,rs575790087,rs575831494,rs576175379,rs576285752,rs576314327,rs576384064,rs576388967,rs576408127,rs576558603,rs576641083,rs576646509,rs576796002,rs576907230,rs576937090,rs576968318,rs577124339,rs577248202,rs577297579,rs577480543,rs577660056,rs577852264,rs577863844,rs577872122,rs577874131,rs577939194,rs577974899,rs58724360,rs58748092,rs58841173,rs58890784,rs58935459,rs59522292,rs59653875,rs598371,rs6004638,rs60064752,rs6026232,rs61404347,rs61595306,rs61729405,rs62047964,rs62259757,rs6457452,rs6688051,rs6861744,rs6926466,rs7090135,rs7091024,rs7130490,rs71479339,rs7193401,rs72695684,rs72696107,rs72696113,rs72703527,rs72747995,rs72759857,rs72770706,rs72893631,rs72893633,rs73082766,rs73291813,rs73300620,rs73373138,rs73409565,rs73415014,rs73419443,rs73495502,rs73570895,rs73608403,rs73875825,rs73914830,rs74070602,rs74230465,rs74380263,rs74389208,rs74396045,rs75030720,rs75221171,rs7524097,rs75323340,rs7535473,rs7537948,rs75563460,rs75592862,rs75728791,rs75750260,rs75810116,rs75820821,rs75863277,rs75960110,rs76025707,rs76451195,rs7677415,rs77194483,rs77256121,rs7734015,rs77367086,rs77743610,rs77956996,rs78128006,rs78205667,rs78276384,rs78410687,rs78442776,rs78467637,rs78488747,rs78958823,rs79098569,rs79379002,rs79411741,rs79433978,rs79639979,rs79673193,rs79837209,rs80046513,rs80228657,rs80311039,rs8064817,rs876838,rs902173,rs920037,rs926619,rs9276815,rs9282870,rs9288516,rs9368699,rs9368700,rs9396792,rs9500884,rs9624999	ANKRD17,ATP6V1G2-DDX39B,BIN1,BNIP3L,BTRC,CAV2,CD93,CENPU,CHMP1B,CHMP2A,CHMP4A,CHMP6,CUL7,EIF4G3,EPS15,HLA-B,HSPA1A,HSPA1B,IL6ST,IST1,KARS,NDC1,NFIA,NPM1,NUP153,NUP210,NUP214,NUP35,NUP54,NXF1,PDCD6IP,PI4KA,PIK3R1,POM121,PSMA3,PSMB2,PSMB9,PSMC2,RAE1,RALA,RAN,RANBP2,RPL13A,RPL22,RPL29,RPL34,RPL37,RPL8,RPLP0,RPS12,RPS24,RPS28,RPS3,RPS8,RTN3,SCARB1,SERINC5,SLAMF1,SND1,SPEN,TAP1,TFRC,TGFB1,THOC1,TMEM173,TPR,UBC,USP6NL,VAC14,VAPA,VAPB,VIM,VPS37A,XRCC5
GO Biological Process	GO:0044764	multi-organism cellular process	69	2.95534e-109	3.81328e-105	5.52649e-107	1.87618	760.055	1426	0.0474767	0.0890749	190	0.0027871	1	0.189273	1.37017	56.1973	77	636	0.0469799	0.121069	rs1061063,rs10786631,rs10853289,rs111401731,rs111403414,rs111550898,rs111555426,rs111605127,rs111948117,rs111950515,rs11211031,rs11257005,rs112595595,rs112597707,rs112852412,rs112987408,rs113181926,rs113485489,rs113723757,rs114023405,rs114106966,rs114121489,rs114141192,rs114156560,rs114240391,rs114691438,rs114728283,rs114841599,rs114982013,rs115026058,rs115166010,rs115268967,rs115350704,rs115431496,rs115516292,rs115581856,rs11576012,rs11576013,rs11576014,rs11586911,rs115905383,rs115939592,rs116006709,rs116008694,rs116181187,rs116182120,rs116220253,rs116401170,rs116524062,rs116598003,rs116600738,rs116679280,rs116742640,rs116862454,rs116904997,rs117047274,rs117321005,rs117343253,rs117358104,rs117450656,rs117457640,rs117593372,rs117750251,rs117756326,rs117787139,rs117909609,rs118000299,rs11868966,rs11868998,rs11966506,rs12062342,rs12120833,rs12288089,rs1231581,rs12590235,rs1285180,rs138045493,rs138154248,rs138199813,rs138205018,rs138272224,rs138358785,rs138514927,rs138696918,rs138730843,rs138810626,rs138875716,rs138963064,rs139014627,rs139213884,rs139281400,rs139335910,rs139535803,rs139740940,rs139741163,rs139836423,rs139873915,rs140027906,rs140410252,rs140628352,rs140679343,rs140812715,rs140829524,rs140879391,rs141116717,rs141197140,rs141207511,rs141330778,rs141336091,rs141510920,rs141707842,rs141713887,rs141829557,rs141862970,rs141903748,rs141911698,rs141934259,rs141981665,rs142156349,rs142389448,rs142602704,rs142690476,rs142702656,rs142723579,rs142867778,rs142938354,rs143334171,rs143542186,rs143601678,rs143641717,rs143666868,rs143722203,rs143767206,rs143956791,rs143987320,rs144088417,rs144279089,rs144339415,rs144486426,rs144565668,rs144620518,rs144632154,rs144741728,rs144905647,rs145404705,rs145776413,rs145798395,rs146045545,rs146078307,rs146127444,rs146263147,rs146268612,rs146291595,rs146331871,rs146478101,rs146509107,rs146771837,rs146908922,rs147009114,rs147077107,rs147197453,rs147274240,rs147360145,rs147437820,rs147753442,rs147790015,rs147956822,rs148034813,rs148054044,rs148094095,rs148196646,rs148207408,rs148657737,rs148778230,rs148806841,rs148868055,rs148920027,rs149198712,rs149258911,rs149311263,rs149373010,rs149529524,rs149576046,rs149578671,rs149692874,rs149773455,rs149791241,rs149812186,rs149827743,rs149835206,rs149836994,rs149861231,rs149963697,rs150116066,rs150342030,rs150435485,rs150592674,rs150647107,rs150656269,rs150675792,rs150922542,rs151019531,rs151070204,rs151180897,rs151205188,rs151222479,rs151239869,rs165912,rs16973481,rs16976750,rs16986631,rs17122237,rs17149708,rs17150707,rs17201199,rs17207580,rs17207594,rs17207601,rs17207608,rs17675445,rs178063,rs17879451,rs180785306,rs180951246,rs181120354,rs181347923,rs181453599,rs181484047,rs181613620,rs181705475,rs181706757,rs181726568,rs181732231,rs181740642,rs181848424,rs181892090,rs182033956,rs182136141,rs182147997,rs182174976,rs182233626,rs182325847,rs182356381,rs182474605,rs182488173,rs182535456,rs182746653,rs182884893,rs182910864,rs183111660,rs183117273,rs183136375,rs183257598,rs183375342,rs183375940,rs183378156,rs183390226,rs183418183,rs183479342,rs183511910,rs183597071,rs183734187,rs183978339,rs184016814,rs184028360,rs184083970,rs184097266,rs184273734,rs184451239,rs184506929,rs184590037,rs184612357,rs184693879,rs184768071,rs184860544,rs185122776,rs185251484,rs185289604,rs185323918,rs185376876,rs185556803,rs185640695,rs185706398,rs185812286,rs185834168,rs185947298,rs185981849,rs186054777,rs186103529,rs186142155,rs186158920,rs186168412,rs186183579,rs186302211,rs186352685,rs186365617,rs186447214,rs1865492,rs186687400,rs186795799,rs186869117,rs187066561,rs187267371,rs187313105,rs187476973,rs187486570,rs187508408,rs187520930,rs187610480,rs187664103,rs187716158,rs187852909,rs187895925,rs187907619,rs188035872,rs188073178,rs188140051,rs188179539,rs188484237,rs188750658,rs189079512,rs189273862,rs189291668,rs189291872,rs189320249,rs189376259,rs189519474,rs189617626,rs189656578,rs189752345,rs189888579,rs189959599,rs189964286,rs189980932,rs190019412,rs190198003,rs190286229,rs190308093,rs190383785,rs190467618,rs190537679,rs190580001,rs190624006,rs190635459,rs190722196,rs190871283,rs190900232,rs190931938,rs190970174,rs191012414,rs191094043,rs191131758,rs191157443,rs191184440,rs191206388,rs191421828,rs191654790,rs191667775,rs191705481,rs191748009,rs191992247,rs191996378,rs192001264,rs192079003,rs192138374,rs192147456,rs192152702,rs192253013,rs192258775,rs192312048,rs192382052,rs192400403,rs192409375,rs192426171,rs192727463,rs192863630,rs192872862,rs192937615,rs192942621,rs193048902,rs193147025,rs193148829,rs193248362,rs1984296,rs1994779,rs200287788,rs200295931,rs200858860,rs201008233,rs201361767,rs201547281,rs201791515,rs201991577,rs202138036,rs202147098,rs2070624,rs2070625,rs2070627,rs2070628,rs2071476,rs2071477,rs2071480,rs2071592,rs2074624,rs212532,rs2233809,rs2238155,rs2239205,rs2241591,rs2241592,rs2241715,rs2241718,rs2241719,rs2271951,rs2271952,rs2271953,rs2607018,rs2705719,rs28362345,rs28362594,rs28369984,rs28397282,rs2954658,rs3026874,rs3130463,rs3219184,rs34001704,rs35151850,rs352960,rs35318502,rs35696683,rs36058616,rs367903899,rs367987557,rs367997915,rs368133466,rs368151450,rs368303667,rs368478302,rs368732717,rs368738599,rs369188566,rs369319596,rs369348031,rs369391874,rs369611028,rs369663429,rs369669793,rs369727378,rs369890846,rs370293212,rs370749559,rs370858949,rs371085361,rs371129956,rs371315222,rs371386216,rs372090843,rs372373398,rs372587218,rs372628506,rs372648094,rs372676180,rs372891070,rs372987533,rs373104211,rs373318534,rs373405640,rs373572309,rs3737186,rs3737937,rs373967568,rs374024961,rs374103328,rs374214694,rs374273299,rs374440179,rs374716280,rs374942404,rs375023191,rs375342551,rs375386366,rs3754613,rs3754614,rs375500660,rs375707469,rs375820819,rs376007904,rs376029883,rs376250103,rs376500242,rs376529976,rs376731237,rs376809644,rs376814496,rs377032810,rs377101095,rs377169919,rs377418266,rs377418613,rs377762622,rs3796934,rs3796935,rs3796936,rs3806731,rs3806732,rs3806733,rs3808088,rs3809142,rs3812989,rs3812990,rs3812991,rs3845191,rs4063494,rs41271053,rs41271055,rs41300397,rs41303907,rs42515,rs45454797,rs45506792,rs4711279,rs4810130,rs4813480,rs527286318,rs527300941,rs527393721,rs527403979,rs527487131,rs527553654,rs527642612,rs527658076,rs527658321,rs527758989,rs527761902,rs527813846,rs527860476,rs527887772,rs527942446,rs527947257,rs528069963,rs528070390,rs528176852,rs528183998,rs528227967,rs528435536,rs528634326,rs528709974,rs528723726,rs528782078,rs528861747,rs528906523,rs528911006,rs528986447,rs529033621,rs529277693,rs529287966,rs529532974,rs529543925,rs529546851,rs529598403,rs529599009,rs529696652,rs529827849,rs529877706,rs529927146,rs529934276,rs530016376,rs530031865,rs530064603,rs530150584,rs530415808,rs530487220,rs530487932,rs530499637,rs530602027,rs530744465,rs530855569,rs530872470,rs530951318,rs530957741,rs530984283,rs530985319,rs531061239,rs531068271,rs531131053,rs531243977,rs531437940,rs531474826,rs531479983,rs531556631,rs531630381,rs531840029,rs531890420,rs531912601,rs531943601,rs532041203,rs532055518,rs532061706,rs532192535,rs532220768,rs532378577,rs532466045,rs532519657,rs532541984,rs532548064,rs532676974,rs532733333,rs532910345,rs533027199,rs533030250,rs533092270,rs533139338,rs533190322,rs533200766,rs533251869,rs533265331,rs533304936,rs533315005,rs533444172,rs533459031,rs533514670,rs533535110,rs533622567,rs533760139,rs533831625,rs533897739,rs533977431,rs533978284,rs534022070,rs534082462,rs534105171,rs534143211,rs534165146,rs534550250,rs534593142,rs534609801,rs534619776,rs534735053,rs534744331,rs534862805,rs534909121,rs534916825,rs534931954,rs534966958,rs534998486,rs535024989,rs535068520,rs535087381,rs535141878,rs535162148,rs535287825,rs535289171,rs535328225,rs535412928,rs535468829,rs535580141,rs535634151,rs535702833,rs535714453,rs535825788,rs535967703,rs536054499,rs536091360,rs536107806,rs536164230,rs536196984,rs536258705,rs536328836,rs536538521,rs536574920,rs536667013,rs536762233,rs536762669,rs536812092,rs536826587,rs536863527,rs536944787,rs537002248,rs537019397,rs537022624,rs537044322,rs537067373,rs537102347,rs537179680,rs537223863,rs537230362,rs537255608,rs537382741,rs537545090,rs537581800,rs537655689,rs537764785,rs537983097,rs538383919,rs538428747,rs538467942,rs538520411,rs538573207,rs538577762,rs538647701,rs538787131,rs538801028,rs538953859,rs538972870,rs539045221,rs539074969,rs539188910,rs539383167,rs539408696,rs539436376,rs539459395,rs539482081,rs539584493,rs539646919,rs539758821,rs539762881,rs539996446,rs540341423,rs540477535,rs540524268,rs540689000,rs540718129,rs541012827,rs541076116,rs541110375,rs541151308,rs541261914,rs541265549,rs541281390,rs541324176,rs541352307,rs541414086,rs541484418,rs541505843,rs541615105,rs541674586,rs541674780,rs541747997,rs541753763,rs541788741,rs541792683,rs541881111,rs541904497,rs542042463,rs542236095,rs542239006,rs542244756,rs542278590,rs542308934,rs542340035,rs542613398,rs542666828,rs542705126,rs542830795,rs542858271,rs542870566,rs542902853,rs542929948,rs543013760,rs543043707,rs543086865,rs543139436,rs543238897,rs543282465,rs543342193,rs543354408,rs543370027,rs543384331,rs543400663,rs543527240,rs543528463,rs543566480,rs543598549,rs543623978,rs543625053,rs543713954,rs543749547,rs543780768,rs543835198,rs543840421,rs543982937,rs544221881,rs544230700,rs544239057,rs544302921,rs544364957,rs544734823,rs544743494,rs544767905,rs544809343,rs544819831,rs545058421,rs545148849,rs545154180,rs545242983,rs545250086,rs545264449,rs545307905,rs545327535,rs545335414,rs545368274,rs545390565,rs545432044,rs545457384,rs545512322,rs545520866,rs545692332,rs545800291,rs545875356,rs545988566,rs546119750,rs546174928,rs546203601,rs546214110,rs546228339,rs546293543,rs546325005,rs546481335,rs546630484,rs546685805,rs546687419,rs546766437,rs546873130,rs546903442,rs546966467,rs546977650,rs547018335,rs547052025,rs547052216,rs547111758,rs547228511,rs547338403,rs547427957,rs547434778,rs547458205,rs547537412,rs547650914,rs547737525,rs547867258,rs547868197,rs547889385,rs547895919,rs547925693,rs547960128,rs547965204,rs548105428,rs548198842,rs548243958,rs548423566,rs548479332,rs548501484,rs548580581,rs548607846,rs548611340,rs548614384,rs548623502,rs548638667,rs548783657,rs548922665,rs549019784,rs549134009,rs549314996,rs549351851,rs549374186,rs549571086,rs549727973,rs549747872,rs549848596,rs549851571,rs550016259,rs550060809,rs550108027,rs550128014,rs550162831,rs550212070,rs550399936,rs550447046,rs550502501,rs550527331,rs550551027,rs550667853,rs550744017,rs550758046,rs550784370,rs550798813,rs550862515,rs550909487,rs551018691,rs551083211,rs551116708,rs551123677,rs551159082,rs551250190,rs551321302,rs551322506,rs551407130,rs551574885,rs551615017,rs551680664,rs551692890,rs551737858,rs551737902,rs551752748,rs551890490,rs551892702,rs551906243,rs551965315,rs552024374,rs552098765,rs552151434,rs552177319,rs552225454,rs552311498,rs552416467,rs552470564,rs552498165,rs552498931,rs552549518,rs552560669,rs552611730,rs552690285,rs552762836,rs552822181,rs552930680,rs553001066,rs553038017,rs553172733,rs553186136,rs553253224,rs553425992,rs553476665,rs553489388,rs553511903,rs553517212,rs553574263,rs553603703,rs553692259,rs553733620,rs553797882,rs553819505,rs553849517,rs553865860,rs553974253,rs553982085,rs554009687,rs554090889,rs554228474,rs554343196,rs554394207,rs554451209,rs554496219,rs554604277,rs554659179,rs554670515,rs554696631,rs554700249,rs554877745,rs554894626,rs555049874,rs555092000,rs555159535,rs555170074,rs555239855,rs555489747,rs555525028,rs555575610,rs555610378,rs555751492,rs555841716,rs555919249,rs556020178,rs556058259,rs556070230,rs556083217,rs556089420,rs556131273,rs556381111,rs556383680,rs556419862,rs55652314,rs556631222,rs556741328,rs556833895,rs556859266,rs556884382,rs556888388,rs556977006,rs556987944,rs55704283,rs557087378,rs557132468,rs557137868,rs557175943,rs557291504,rs557325281,rs557338115,rs557415456,rs557710982,rs557804776,rs557982709,rs557987361,rs557998228,rs558011331,rs558097300,rs558134386,rs558144353,rs558171088,rs558225079,rs558259298,rs558323108,rs558366743,rs558395428,rs558406439,rs558519530,rs558611117,rs558631049,rs558632077,rs558642490,rs558684869,rs558791544,rs559119741,rs559179467,rs559204243,rs559300949,rs559313281,rs559344248,rs559443887,rs559447703,rs559517413,rs559522840,rs559856981,rs559871343,rs559917888,rs559920434,rs559953323,rs559981214,rs560016978,rs560125180,rs560333653,rs560339441,rs56034065,rs560370609,rs560399241,rs560459484,rs560484909,rs560571631,rs560601724,rs560620059,rs560707696,rs560767311,rs560809670,rs560845389,rs560938736,rs560965646,rs561053494,rs561090467,rs561164677,rs561210485,rs561305681,rs561392608,rs561439201,rs561479303,rs561634647,rs561721371,rs561731155,rs561866132,rs561886057,rs562023311,rs562046063,rs562063284,rs562145391,rs562288021,rs562305410,rs562307401,rs562392808,rs562556707,rs562581748,rs562591227,rs56262082,rs562682853,rs562702663,rs562781018,rs562866267,rs562892878,rs562974306,rs563046821,rs563135813,rs563198337,rs563310345,rs563405192,rs563548560,rs563557433,rs563583850,rs563601434,rs563614785,rs56376659,rs563774327,rs563873507,rs563905916,rs563936685,rs564073156,rs564076004,rs564149425,rs564149922,rs564177548,rs564179245,rs564192940,rs564246718,rs564263036,rs564263409,rs564345276,rs564561203,rs564699329,rs564715647,rs564741728,rs565146287,rs565217777,rs565282309,rs565305638,rs565312026,rs565430409,rs565507393,rs565513269,rs565549873,rs565627551,rs565684402,rs565688410,rs565858816,rs565929910,rs565937055,rs566083803,rs566137056,rs566197408,rs566295595,rs566377067,rs566440149,rs566577150,rs566594848,rs566664717,rs566722839,rs566731661,rs566912641,rs566972443,rs567013827,rs567032880,rs567056759,rs567290635,rs567308368,rs567315596,rs567369231,rs567386200,rs567413043,rs567461622,rs567465799,rs567476,rs567552908,rs567569395,rs567683425,rs567821117,rs567831029,rs567968847,rs567970386,rs568087223,rs568088927,rs568106522,rs568155710,rs568180789,rs568196661,rs568204272,rs568370725,rs568449753,rs568483979,rs568525424,rs568535916,rs568582334,rs568626148,rs568769987,rs568782960,rs568794945,rs568914314,rs568984465,rs568987815,rs569107316,rs569127913,rs569156927,rs569166016,rs569169272,rs569217087,rs569293867,rs569382700,rs569502716,rs569570616,rs569580379,rs569713359,rs569827423,rs569855329,rs569897378,rs569962236,rs570116950,rs570188398,rs570290877,rs570306969,rs570469896,rs570480691,rs570499945,rs570566107,rs570610827,rs570653462,rs570705837,rs570767018,rs570842618,rs571039294,rs571078225,rs571153585,rs571236534,rs571240005,rs571241241,rs57126046,rs571295019,rs571307419,rs571335073,rs571371796,rs571390810,rs571436887,rs571443845,rs571567913,rs571710866,rs571870532,rs571971350,rs571979815,rs572029518,rs572050686,rs572178551,rs572225110,rs572237148,rs572247730,rs572407011,rs572443031,rs572454071,rs572510668,rs572570631,rs572642421,rs572669827,rs572683678,rs572907388,rs572946352,rs573024671,rs573033067,rs57312398,rs573132840,rs573156011,rs573263031,rs573274624,rs573336162,rs573411518,rs573485214,rs573497405,rs573580268,rs573650376,rs573674158,rs574026820,rs574079364,rs574080196,rs574117447,rs574150275,rs574231529,rs574286166,rs574323366,rs574410999,rs574478581,rs574486306,rs574505462,rs574632040,rs574675205,rs574688817,rs574729455,rs574769025,rs574788574,rs574827022,rs574933238,rs574942611,rs574974203,rs575039316,rs575069113,rs575138019,rs575322545,rs575411553,rs575417892,rs575653248,rs575665379,rs575712715,rs575790087,rs575831494,rs576175379,rs576285752,rs576314327,rs576384064,rs576388967,rs576408127,rs576558603,rs576641083,rs576646509,rs576796002,rs576907230,rs576937090,rs576968318,rs577124339,rs577248202,rs577297579,rs577480543,rs577660056,rs577755209,rs577852264,rs577863844,rs577872122,rs577874131,rs577939194,rs577974899,rs58724360,rs58748092,rs58841173,rs58890784,rs58935459,rs59522292,rs59653875,rs598371,rs6004638,rs60064752,rs6026232,rs6119641,rs61404347,rs61595306,rs61729405,rs62047964,rs62259757,rs6457452,rs6688051,rs6861744,rs6926466,rs7090135,rs7091024,rs7130490,rs71479339,rs7193401,rs72695684,rs72696107,rs72696113,rs72703527,rs72747995,rs72759857,rs72770706,rs72893631,rs72893633,rs73082766,rs73291813,rs73300620,rs73373138,rs73409565,rs73415014,rs73419443,rs73495502,rs73570895,rs73608403,rs73875825,rs73914830,rs74070602,rs74230465,rs74380263,rs74389208,rs74396045,rs75030720,rs75221171,rs7524097,rs75323340,rs7535473,rs7537948,rs75563460,rs75592862,rs75728791,rs75750260,rs75810116,rs75820821,rs75863277,rs75960110,rs76025707,rs76451195,rs7677415,rs77194483,rs77256121,rs7734015,rs77367086,rs77743610,rs77956996,rs78127103,rs78128006,rs78205667,rs78276384,rs78410687,rs78442776,rs78467637,rs78488747,rs78958823,rs79098569,rs79379002,rs79411741,rs79433978,rs79639979,rs79673193,rs79837209,rs80046513,rs80228657,rs80311039,rs8064817,rs876838,rs902173,rs920037,rs926619,rs9276815,rs9282870,rs9288516,rs9368699,rs9368700,rs9396792,rs9500884,rs9624999	ANKRD17,ATP6V1G2-DDX39B,BIN1,BNIP3L,BTRC,C9,CAV2,CD93,CENPU,CHMP1B,CHMP2A,CHMP4A,CHMP6,CUL7,EIF4G3,EPS15,F2,HLA-B,HSPA1A,HSPA1B,IL6ST,IST1,KARS,NDC1,NFIA,NPM1,NUP153,NUP210,NUP214,NUP35,NUP54,NXF1,PDCD6IP,PI4KA,PIK3R1,POM121,PSMA3,PSMB2,PSMB9,PSMC2,RAE1,RALA,RAN,RANBP2,ROMO1,RPL13A,RPL22,RPL29,RPL34,RPL37,RPL8,RPLP0,RPS12,RPS24,RPS28,RPS3,RPS8,RTN3,SCARB1,SERINC5,SLAMF1,SND1,SPEN,TAP1,TFRC,TGFB1,THOC1,TMEM173,TPR,UBC,USP6NL,VAC14,VAPA,VAPB,VIM,VPS37A,XRCC5
GO Biological Process	GO:0090150	establishment of protein localization to membrane	70	1.37763e-108	1.77755e-104	2.53936e-106	2.76052	229.667	634	0.0143461	0.0396027	107	0.00067592	1	0.0815084	1.78142	19.0859	34	216	0.0207444	0.157407	rs10477484,rs111254673,rs111355132,rs111550898,rs111605127,rs11211031,rs112595595,rs112662406,rs113668002,rs114068917,rs114106966,rs114156560,rs114728283,rs114741528,rs114882416,rs115026058,rs115146661,rs115166010,rs116008138,rs116066974,rs116136143,rs116401170,rs116538419,rs116594416,rs116670146,rs116904997,rs117358104,rs118000299,rs12062342,rs12120833,rs12288089,rs12454355,rs138205018,rs138231368,rs138266777,rs138393448,rs138482402,rs138686216,rs138730843,rs138810626,rs138875716,rs139014627,rs140027906,rs140059713,rs140278299,rs140628352,rs140679343,rs140996874,rs141031232,rs141113736,rs141116717,rs141510920,rs141719612,rs142113137,rs142156349,rs142588622,rs142723579,rs143222957,rs143334171,rs143381315,rs143903270,rs143956791,rs144511634,rs145271795,rs145404705,rs145921585,rs145985590,rs146070513,rs146086411,rs146204690,rs146225798,rs146478101,rs146771837,rs146920504,rs147274240,rs147437820,rs147560168,rs147753442,rs147992076,rs148657737,rs148729396,rs148867107,rs149005110,rs149198712,rs149258877,rs149373010,rs149576046,rs149623679,rs149812186,rs149836994,rs149999290,rs150122944,rs150144144,rs150250605,rs150505972,rs151205188,rs16826105,rs16955490,rs17092615,rs17135066,rs17135067,rs17804174,rs17879451,rs179158,rs1791688,rs180671367,rs180785306,rs181347923,rs181453599,rs181484047,rs181527499,rs181705475,rs181705563,rs181714040,rs181793124,rs181849091,rs181964391,rs182062091,rs182233626,rs182248578,rs182353597,rs182962488,rs182984204,rs183136375,rs183280115,rs183375940,rs183378156,rs183457151,rs183482743,rs184451239,rs184704688,rs184768071,rs185128025,rs185289604,rs185403484,rs185640695,rs185706398,rs185834168,rs186168412,rs186301044,rs186302211,rs186597149,rs187312070,rs187486570,rs187610480,rs187664103,rs188073178,rs188582788,rs188629456,rs189079512,rs189254677,rs189335902,rs189594553,rs189656578,rs189888579,rs189964286,rs189980932,rs190019412,rs190038701,rs190198003,rs190580001,rs190722196,rs190871283,rs191012414,rs191120595,rs191131758,rs191582469,rs191654790,rs191809725,rs192001264,rs192054751,rs192147456,rs192209319,rs192312048,rs192400403,rs192727463,rs193147025,rs199905553,rs199964810,rs200295931,rs201008233,rs201547281,rs201791515,rs201991577,rs2238155,rs2239205,rs2241591,rs2241592,rs2271549,rs2271951,rs2271952,rs2271953,rs2299841,rs28720920,rs2954658,rs3117582,rs367813945,rs367987557,rs368133466,rs368303667,rs368391045,rs368732717,rs369121330,rs369188566,rs369319596,rs369391874,rs371386216,rs372312295,rs372587218,rs373405640,rs374024961,rs374716280,rs374942404,rs375023191,rs375342551,rs375707469,rs376029883,rs376515581,rs376814496,rs3786424,rs3796934,rs3796935,rs3796936,rs3806731,rs3806732,rs3806733,rs3845191,rs41271053,rs41271055,rs41296563,rs4233709,rs4233710,rs42515,rs460137,rs484943,rs508816,rs527270440,rs527340616,rs527403979,rs527483914,rs527487131,rs527642612,rs527658321,rs527748587,rs527860476,rs527942446,rs528103578,rs528371032,rs528505505,rs528709974,rs528782078,rs528786832,rs528844647,rs529347675,rs529532974,rs529644693,rs529827849,rs529877706,rs529934276,rs530251189,rs530296898,rs530329595,rs530487220,rs530542554,rs530602027,rs530800740,rs531061239,rs531068271,rs531278327,rs531943601,rs532018758,rs532041203,rs532055518,rs532189839,rs532202856,rs532220768,rs532378577,rs532466045,rs532733333,rs532767774,rs532879513,rs533092270,rs533315005,rs533444172,rs533514670,rs533658348,rs533868600,rs533978284,rs534011525,rs534082462,rs534143211,rs534789623,rs534823624,rs534862805,rs534898195,rs534998486,rs535068520,rs535210654,rs535287825,rs535289171,rs535330530,rs535537179,rs535563737,rs535759491,rs535825788,rs535829663,rs535901749,rs535967703,rs536091360,rs536328836,rs536538521,rs536776314,rs536812092,rs537002248,rs537022624,rs537067373,rs537078376,rs537145743,rs537255608,rs537264992,rs537390748,rs537619625,rs538428747,rs538470491,rs538520411,rs538573207,rs538908703,rs538953859,rs539045221,rs539115388,rs539188910,rs539379434,rs539401674,rs539547885,rs539996446,rs540276288,rs540280474,rs540463431,rs540471071,rs540477535,rs541048998,rs541076116,rs541112532,rs541265549,rs541674780,rs541747997,rs541982213,rs542042463,rs542244756,rs542340035,rs542666828,rs542830795,rs543238897,rs543864086,rs544088916,rs544221881,rs544335480,rs544467266,rs544666785,rs544681974,rs544715737,rs544734823,rs545242983,rs545264449,rs545324125,rs545390565,rs545420736,rs546214110,rs546403204,rs546481335,rs546687419,rs546856257,rs547318763,rs547338403,rs547427957,rs547654705,rs547867258,rs548004184,rs548105428,rs548243958,rs548479332,rs548580581,rs548607846,rs548684687,rs548837892,rs548880720,rs549067933,rs549210746,rs549226339,rs549229135,rs549314996,rs549351851,rs549396418,rs549571086,rs549727973,rs550060809,rs550212070,rs550267524,rs550399936,rs550447046,rs550744017,rs550758046,rs550784370,rs550945105,rs551007326,rs551060560,rs551159082,rs551250190,rs551666238,rs551692890,rs551737858,rs551752748,rs551813212,rs551917793,rs552024374,rs552177319,rs552311498,rs552322887,rs552493834,rs552586000,rs552823940,rs553091119,rs553204790,rs553733620,rs553757846,rs553787887,rs553798979,rs553849517,rs553884865,rs553982085,rs554168318,rs554388080,rs554394207,rs554496219,rs554604277,rs554696631,rs554900747,rs555239855,rs555278628,rs555540515,rs555751492,rs556085552,rs556131273,rs556381111,rs556741328,rs557408309,rs557531240,rs557646436,rs557858461,rs558175465,rs558356173,rs558406439,rs558465464,rs55848325,rs558528058,rs55853079,rs558611117,rs558631049,rs558791544,rs559119741,rs559344248,rs559636482,rs559690830,rs559953323,rs560096370,rs560328961,rs560333653,rs560339441,rs560601724,rs560620059,rs560707696,rs560816707,rs561090467,rs561392608,rs561439201,rs561854556,rs562081268,rs562305410,rs562307401,rs562581748,rs562669368,rs562702663,rs562842509,rs562866267,rs562874449,rs562892878,rs562907630,rs563063207,rs563110786,rs563548560,rs564025173,rs564345276,rs564699329,rs564736899,rs564741728,rs565216468,rs565549873,rs565672491,rs565684402,rs565697211,rs566137056,rs566240252,rs566310774,rs566440149,rs566490323,rs566731661,rs566912641,rs567096570,rs567305290,rs567315596,rs567369231,rs567386200,rs567413043,rs567461622,rs567640156,rs567821117,rs567831029,rs567872320,rs568196661,rs568241579,rs568260931,rs568449753,rs568525424,rs568602054,rs568960250,rs569156927,rs569166016,rs569580379,rs569713359,rs569718447,rs569828359,rs569855329,rs570323259,rs570503141,rs570566107,rs570610827,rs570653462,rs570676556,rs571093237,rs571236534,rs571335073,rs571371796,rs571426261,rs571427511,rs571597274,rs571971350,rs571979815,rs572050686,rs572102339,rs57222606,rs572454071,rs572635330,rs572683678,rs572854905,rs572907388,rs573154931,rs573194475,rs573232117,rs573441760,rs573538530,rs573629335,rs573729337,rs574068175,rs574257108,rs574323366,rs574410999,rs574675205,rs574729455,rs574837709,rs574933238,rs575039316,rs575086856,rs575157634,rs575411553,rs575417892,rs575444834,rs575968484,rs576285752,rs576641083,rs576796002,rs576804619,rs576907230,rs576968318,rs577184761,rs577294630,rs57773582,rs577863844,rs577874131,rs577878540,rs577939194,rs578261830,rs58748092,rs58890784,rs59653875,rs60064752,rs60751938,rs62259757,rs6506712,rs6506713,rs6861744,rs6926466,rs7090135,rs71645931,rs71645932,rs72747995,rs72947524,rs73082766,rs73220042,rs73240235,rs73300620,rs73373138,rs73415014,rs73436933,rs73495502,rs74070602,rs74380263,rs74396045,rs74784575,rs75563460,rs75949414,rs76031302,rs7677415,rs76900372,rs77044139,rs77194483,rs77543199,rs77960487,rs78109007,rs78253449,rs78442043,rs78488747,rs78958823,rs79639979,rs80120094	BAG6,BBS1,BMF,BRAF,CHMP4A,CLIP1,COX18,ENSG00000272869,EXOC4,GOLGA4,KIF13A,MACF1,NUP54,RAB10,RAB11B,RAB31,RFTN1,RPL13A,RPL22,RPL29,RPL34,RPL37,RPL8,RPLP0,RPS12,RPS24,RPS28,RPS3,RPS8,SDCBP,SEC61B,SRP14,SRP19,SYNE3
GO Biological Process	GO:0043043	peptide biosynthetic process	71	3.00541e-108	3.87788e-104	5.4618e-106	2.25538	406.584	917	0.0253972	0.0572803	50	7.22909e-05	0.93277	0.0186554	1.67023	34.7257	58	393	0.0353874	0.147583	rs10481727,rs10747783,rs111541260,rs111605127,rs111936218,rs112029765,rs11211031,rs112264357,rs11231144,rs112316798,rs112334433,rs112398574,rs11248354,rs112595595,rs112599798,rs113060212,rs113606276,rs113748028,rs113861579,rs114106966,rs114728283,rs114852332,rs114879062,rs115142610,rs115402781,rs115542663,rs115649519,rs115662461,rs115860750,rs116182563,rs116232031,rs116401170,rs116616332,rs116699616,rs116904997,rs11706556,rs117358104,rs117457640,rs117665211,rs117712707,rs117727376,rs118000299,rs118056041,rs118100994,rs11855490,rs11870905,rs12062342,rs12065876,rs12120833,rs12288089,rs13028869,rs13259761,rs13733,rs1377994,rs137871471,rs138461986,rs138730843,rs138810626,rs138875716,rs138935322,rs139014627,rs139264302,rs139341512,rs139833628,rs140027906,rs140115255,rs140428574,rs140628352,rs140679343,rs140812715,rs140857507,rs140858958,rs141510920,rs141666402,rs142073840,rs142156349,rs142219948,rs142242484,rs142434021,rs142745232,rs142993778,rs143334171,rs143442404,rs143562399,rs143602430,rs143956791,rs144212453,rs144220243,rs144490795,rs144521379,rs144565668,rs144594934,rs144717811,rs145069204,rs145121686,rs145404705,rs145942217,rs146127444,rs146383314,rs146403839,rs146478101,rs146625534,rs146771837,rs146823351,rs147002823,rs147437820,rs147484807,rs147753442,rs147806482,rs147851692,rs148001367,rs148374267,rs148417512,rs148506472,rs148593022,rs148605186,rs148657737,rs148831926,rs148883936,rs1491306,rs149198712,rs149305600,rs149311826,rs149576046,rs149737496,rs149812186,rs149836994,rs150041542,rs150116066,rs150706944,rs150784632,rs150906725,rs151205188,rs151222479,rs151251145,rs16867845,rs17159262,rs17189176,rs17526105,rs17565804,rs17832364,rs17878517,rs17879451,rs180723634,rs180753873,rs180785306,rs180842958,rs180939603,rs181295050,rs181361117,rs181453599,rs181497700,rs181529426,rs181583984,rs181705475,rs182233626,rs182435279,rs183136375,rs183169221,rs183194202,rs183375940,rs183378156,rs183437505,rs183722009,rs184054938,rs184327074,rs184449028,rs184451239,rs184477254,rs184644515,rs184768071,rs184839305,rs184841477,rs185289604,rs185632184,rs185706398,rs185834168,rs185939069,rs186168412,rs186240386,rs186287063,rs186302211,rs186472226,rs1865492,rs186858251,rs187120312,rs187486570,rs187610480,rs187620290,rs187664103,rs187947610,rs188073178,rs188135961,rs188140051,rs188140461,rs188159296,rs188434164,rs188484550,rs188602573,rs188988264,rs189079512,rs189104531,rs189146558,rs189362780,rs189495892,rs189656578,rs189888579,rs189940933,rs189964286,rs189980932,rs190198003,rs190432541,rs190580001,rs190702906,rs190722196,rs190847701,rs190871283,rs190887779,rs190914260,rs191012414,rs191116246,rs191131758,rs191357727,rs191560778,rs191575335,rs191654790,rs191707691,rs191766894,rs191863483,rs192001264,rs192147456,rs192149822,rs192312048,rs192369875,rs192382052,rs192400403,rs192905864,rs192946914,rs192963186,rs193127494,rs199532636,rs199670825,rs199696687,rs200287788,rs200295931,rs200332655,rs200491115,rs200747062,rs200769015,rs200784037,rs200858860,rs201008233,rs201323021,rs201500557,rs201547281,rs201791515,rs201857657,rs201991577,rs202055527,rs202117737,rs202174196,rs2032937,rs2032938,rs212532,rs2132845,rs2233809,rs2238155,rs2239205,rs2241591,rs2241592,rs2242398,rs2271951,rs2271952,rs2271953,rs2277595,rs2278929,rs2278930,rs2444039,rs2649593,rs2649594,rs2765033,rs2773320,rs28362597,rs28384498,rs28594400,rs2954658,rs2970504,rs3026874,rs35957924,rs367570299,rs367591907,rs367987557,rs368133466,rs368303667,rs368573179,rs368732717,rs369188566,rs369319596,rs369353617,rs369391874,rs369862481,rs370051031,rs370831464,rs371386216,rs371480341,rs372587218,rs372954073,rs373258230,rs373405640,rs373921617,rs374024961,rs374202724,rs374307771,rs374716280,rs374942404,rs375023191,rs375203099,rs375342551,rs3756661,rs375707469,rs376008626,rs376190297,rs376257729,rs376421236,rs376449654,rs376814496,rs376904638,rs3796934,rs3796935,rs3796936,rs3806416,rs3845191,rs3934789,rs41271053,rs41271055,rs41304249,rs42515,rs489676,rs5004340,rs527307703,rs527332687,rs527403979,rs527409239,rs527487131,rs527511706,rs527628672,rs527658321,rs527740145,rs527813846,rs527860476,rs527942446,rs528519271,rs528688483,rs528780099,rs528793263,rs529150645,rs529166485,rs529173838,rs529432485,rs529449272,rs529532974,rs529702118,rs529827849,rs529895026,rs529946489,rs530360967,rs530409408,rs530693140,rs530920217,rs531020313,rs531061239,rs531104872,rs531169225,rs531230518,rs531389138,rs531464709,rs531483802,rs531508711,rs531554939,rs531612881,rs531846491,rs531943601,rs531977463,rs532041203,rs532055518,rs532160353,rs532295902,rs532322774,rs532378577,rs532466045,rs532474974,rs532486596,rs532498794,rs532541467,rs532667566,rs532733333,rs532754607,rs532814861,rs533013369,rs533092270,rs533164596,rs533315005,rs533444172,rs533514670,rs533522991,rs533611240,rs533760139,rs533978284,rs534002285,rs534054778,rs534082462,rs534143211,rs534225796,rs534335945,rs534356868,rs534419895,rs534574650,rs534666875,rs534862805,rs534883876,rs534892,rs534998486,rs535051412,rs535068520,rs535287825,rs535345480,rs535356432,rs535392510,rs535580141,rs535611929,rs535751603,rs535774815,rs535787333,rs535825788,rs535913415,rs535967703,rs535968060,rs536061419,rs536091360,rs536320252,rs536328836,rs536538521,rs536592451,rs536780726,rs536793334,rs536812092,rs536906954,rs536948044,rs537002248,rs537014729,rs537022624,rs537067373,rs537162160,rs537241630,rs537255608,rs537546222,rs537577876,rs537893285,rs538039534,rs538428747,rs538520411,rs538717439,rs538889715,rs538926833,rs538929992,rs538953859,rs538972870,rs539045221,rs539188910,rs539308345,rs539404240,rs539691432,rs539915417,rs539924821,rs540036160,rs540115232,rs540162537,rs540238004,rs540247964,rs540334886,rs540368219,rs540431164,rs540457937,rs540461483,rs540477535,rs540584737,rs540678156,rs540831752,rs540969300,rs541076116,rs541101708,rs541265549,rs541647565,rs541674780,rs541765214,rs541991394,rs542033210,rs542182426,rs542192277,rs542213178,rs542309063,rs542340035,rs542666828,rs542717658,rs542802879,rs542950644,rs542984076,rs543238897,rs543938072,rs544077716,rs544099826,rs544164870,rs544222697,rs544230700,rs544364117,rs544405016,rs544475773,rs544734823,rs544743494,rs545018717,rs545253990,rs545257487,rs545264449,rs545733731,rs545845249,rs545878519,rs546214110,rs546402390,rs546687419,rs546719489,rs546900055,rs546908483,rs546945293,rs547039571,rs547103253,rs547179789,rs547338403,rs547375926,rs547427957,rs547520291,rs547612534,rs547860837,rs547867258,rs548025179,rs548182564,rs548198842,rs548243958,rs548272794,rs548438884,rs548479332,rs548510701,rs548578835,rs548579608,rs548607846,rs548697180,rs548853150,rs548868199,rs548905857,rs548986855,rs548993668,rs549001883,rs549051418,rs549195901,rs549314996,rs549351851,rs549416788,rs549501903,rs549571086,rs549705619,rs549727973,rs549765924,rs549845598,rs549993976,rs549998066,rs550060809,rs550070729,rs550136956,rs550212070,rs550227996,rs550316813,rs550399936,rs550447046,rs550758046,rs550762218,rs550784370,rs550903479,rs550917558,rs551009737,rs551063820,rs551159082,rs551250190,rs551284154,rs551319719,rs551637939,rs551692890,rs551731866,rs551752748,rs551787791,rs551989528,rs552024374,rs552048487,rs552162993,rs552309140,rs552311498,rs552490945,rs552496226,rs552529902,rs552813101,rs552842961,rs552858805,rs552862331,rs553094277,rs553733620,rs553776491,rs553849517,rs553982085,rs554269808,rs554291438,rs554343196,rs554394207,rs554496219,rs554513655,rs554664263,rs554696631,rs554710245,rs554915117,rs554928266,rs555170074,rs555203268,rs555305051,rs555356598,rs555362028,rs555398939,rs555437372,rs555535510,rs555588185,rs555751492,rs555992867,rs556131273,rs556328453,rs556381111,rs556385711,rs556646978,rs55673942,rs556741328,rs556805840,rs556833895,rs557144691,rs557154571,rs557297691,rs557460142,rs557596319,rs557664189,rs557726055,rs557805246,rs557843727,rs558259298,rs558406439,rs558611117,rs558631049,rs558632077,rs558665173,rs558777294,rs558791544,rs558985617,rs559119741,rs559344248,rs559536048,rs559702361,rs559763575,rs559884190,rs559938018,rs560069959,rs560086836,rs560316406,rs560333653,rs560339441,rs560370609,rs560421067,rs560457685,rs560601724,rs560703081,rs560767311,rs560979597,rs560983620,rs561090467,rs561102396,rs561222224,rs561244678,rs561392608,rs561926592,rs561952323,rs562097383,rs562200562,rs562305410,rs562307401,rs562396858,rs562436220,rs562514393,rs562605813,rs562641512,rs562702663,rs562709907,rs562788409,rs562838564,rs562866267,rs562892878,rs563046821,rs563137696,rs563168935,rs563175620,rs563338386,rs563510952,rs563617544,rs563663903,rs563745591,rs563932887,rs564138710,rs564177184,rs564177215,rs564323811,rs564345276,rs564699329,rs564923174,rs564954650,rs565170229,rs565227162,rs565584514,rs565684402,rs565932841,rs565965112,rs566137056,rs566317454,rs566379164,rs566385808,rs566440149,rs566594848,rs566687529,rs566710718,rs566848101,rs566912641,rs566994134,rs567315596,rs567336674,rs567369231,rs567413043,rs567559846,rs567689004,rs567742081,rs567821117,rs567831029,rs567832236,rs568149291,rs568180789,rs568196661,rs568199609,rs568425657,rs568449753,rs568549150,rs568685570,rs568862680,rs569023170,rs569082393,rs569156927,rs569271764,rs569285350,rs569293176,rs569489636,rs569555534,rs569565535,rs569580379,rs569704614,rs569713359,rs569751688,rs569855329,rs570144585,rs570270919,rs57030792,rs570525161,rs570566107,rs570610827,rs570624027,rs570653462,rs570728913,rs570961470,rs570963386,rs571076041,rs571081675,rs571236534,rs571371796,rs571424502,rs571617592,rs571642293,rs571974294,rs571979815,rs572050686,rs572324697,rs572440965,rs572454071,rs572683678,rs572825517,rs572851090,rs572915342,rs573013279,rs573203111,rs573249163,rs573287184,rs573588771,rs573646502,rs574002280,rs574199258,rs574236280,rs574323366,rs574410999,rs574569109,rs574655200,rs574675205,rs574729455,rs574933238,rs574934453,rs575067868,rs575235001,rs575263144,rs575325747,rs575411553,rs575417892,rs575562057,rs576003528,rs576285752,rs576317720,rs576471439,rs576641083,rs576653434,rs576776406,rs576796002,rs576907230,rs576968318,rs576984233,rs577040119,rs577145475,rs577297579,rs577334241,rs577863844,rs577939194,rs577947807,rs577951403,rs578149740,rs578256088,rs58748092,rs587594658,rs587605479,rs587668922,rs587712701,rs587758982,rs58797842,rs58890784,rs59653875,rs59940288,rs61735760,rs62259757,rs62636572,rs6580115,rs6580116,rs6695781,rs6730226,rs6861744,rs6926466,rs7035313,rs7090135,rs71646400,rs7187776,rs72747995,rs72797590,rs72894755,rs73074360,rs73082766,rs73300620,rs73409882,rs73415014,rs73495502,rs73663060,rs736762,rs73691191,rs73713199,rs73827189,rs74015534,rs74070602,rs74380263,rs74406341,rs75279166,rs75323340,rs75442196,rs75518884,rs75563460,rs76028399,rs76735058,rs7677415,rs77194483,rs77320112,rs77739367,rs78488747,rs7872087,rs78958823,rs78980639,rs79296647,rs79412030,rs79561860,rs79639979,rs79913180,rs80258987,rs809468,rs8116657,rs920037,rs9300,rs9474491,rs9474492,rs9812765	AASDH,AGO2,AURKAIP1,COPS5,EEF1A1,EEF1G,EEF2K,EIF1B,EIF2B3,EIF4EBP1,EIF4G3,EIF5B,EPRS,FARS2,GARS,GCLC,GCLM,GSS,GUF1,KARS,LARP1,MGST2,MRPL17,MRPL2,MRPL24,MRPL39,MRPL55,MRPS18B,MRPS2,MRPS25,MRRF,NARS,NDUFA7,PARS2,POLG2,PSTK,PTCD3,RPL13A,RPL22,RPL22L1,RPL29,RPL34,RPL37,RPL8,RPLP0,RPS12,RPS24,RPS28,RPS3,RPS8,RSL24D1,TARS,TSFM,TUFM,VARS,WARS2,YAE1D1,YARS
GO Biological Process	GO:0007059	chromosome segregation	72	3.08306e-107	3.97807e-103	5.5251e-105	2.28565	386.762	884	0.024159	0.0552189	96	0.000470389	1	0.0632232	1.67663	26.2431	44	297	0.0268456	0.148148	rs10044843,rs10264261,rs10496573,rs111357958,rs111741835,rs11211030,rs112187135,rs112190821,rs112301616,rs112355581,rs112392126,rs112510843,rs112611377,rs112811831,rs113050429,rs113217480,rs113321338,rs113485489,rs114240391,rs114256532,rs114277931,rs114408261,rs114527835,rs114562543,rs114583895,rs114710832,rs114833608,rs114898411,rs115026058,rs115136927,rs115204832,rs115327971,rs11538832,rs115426024,rs115431496,rs115435830,rs115583756,rs115758605,rs115792494,rs115823750,rs115905383,rs116085141,rs116282144,rs116391415,rs116455269,rs116468755,rs116539418,rs116598003,rs116679280,rs116768084,rs116792697,rs116810381,rs116824218,rs116862454,rs116924074,rs116984967,rs117072693,rs117127381,rs117395952,rs11803622,rs118071028,rs11856066,rs11868966,rs11868998,rs11923462,rs12288089,rs1252960,rs12630368,rs12671856,rs13182011,rs138057828,rs138271828,rs138272224,rs138305612,rs138358785,rs138622467,rs138696918,rs138747656,rs138830428,rs138838827,rs138942610,rs139095202,rs139273620,rs139335910,rs139371552,rs139376422,rs139480693,rs139535873,rs139666682,rs139857294,rs140065515,rs140182164,rs140471763,rs140517360,rs140623714,rs140639737,rs140698683,rs140767653,rs140804671,rs141205742,rs141384921,rs141510920,rs141719612,rs141903748,rs141911698,rs141998458,rs142094052,rs142168851,rs142196770,rs142376029,rs142602704,rs142706467,rs142895131,rs143179194,rs143518054,rs143596327,rs143718099,rs143787933,rs143856119,rs144258141,rs144420412,rs144424423,rs144448852,rs144486849,rs144562919,rs144749573,rs145071781,rs145327439,rs145446412,rs145486959,rs145549199,rs145798395,rs145912024,rs146096730,rs146108216,rs146268612,rs146450524,rs146642824,rs146805774,rs146908922,rs146949455,rs146984892,rs147077107,rs147141110,rs147227949,rs147262507,rs147276317,rs147450898,rs147578944,rs147637903,rs147790015,rs147956822,rs148029985,rs148072052,rs148342996,rs148376648,rs148451314,rs148744909,rs148806841,rs148828161,rs148849153,rs148852861,rs149357866,rs149373090,rs149374211,rs149773455,rs149871009,rs150144144,rs150222516,rs150296619,rs150350207,rs150470368,rs150614444,rs150662013,rs150796647,rs150874326,rs150922542,rs16976750,rs17115938,rs17524276,rs17524282,rs17879451,rs180865344,rs180984355,rs180988189,rs181079087,rs181263004,rs181406587,rs181484047,rs181706040,rs181706757,rs181718530,rs181916265,rs182047986,rs182169806,rs182211870,rs182392870,rs182539285,rs182547220,rs182590098,rs182648399,rs182710983,rs182870407,rs182876500,rs182880099,rs183041866,rs183479342,rs183655165,rs183887508,rs183978339,rs184073642,rs184331281,rs184454606,rs184623247,rs184672765,rs184714197,rs184808992,rs184939100,rs185122776,rs185386517,rs185410979,rs185470445,rs185556803,rs185670406,rs186079118,rs186142155,rs186184814,rs186485813,rs186540290,rs186659558,rs186730098,rs186743380,rs186857222,rs186867585,rs187066561,rs187718385,rs187757075,rs187899499,rs187907322,rs187907619,rs188343279,rs188477705,rs188516036,rs188655951,rs188787135,rs189100042,rs189142210,rs189295494,rs189350410,rs189412398,rs189524874,rs189664843,rs189794484,rs189825056,rs189994549,rs190164088,rs190202014,rs190360094,rs190388865,rs190604050,rs190635459,rs191184440,rs191395499,rs191450548,rs191572754,rs191635633,rs191916413,rs192101981,rs192201591,rs192538744,rs192561450,rs192603981,rs192674805,rs192785217,rs192810499,rs192866671,rs192937615,rs192982863,rs193139096,rs199712697,rs199948689,rs200313536,rs200905305,rs201010458,rs201306754,rs201473470,rs202145463,rs2508856,rs28381339,rs28381340,rs3008976,rs3101018,rs3117582,rs3131383,rs367638364,rs368457798,rs368704449,rs369890846,rs369926154,rs370015317,rs370305866,rs370587674,rs370684054,rs370715569,rs371129956,rs371578505,rs371663361,rs371750758,rs372181136,rs372373398,rs372451176,rs372628506,rs372891070,rs3729619,rs373667862,rs373952489,rs373967568,rs374273299,rs374299350,rs374492220,rs374544320,rs375003355,rs375137023,rs375500660,rs375820819,rs376053483,rs376731237,rs376865001,rs376971734,rs377032810,rs377060048,rs377565541,rs377619732,rs3820586,rs402645,rs41268429,rs4236273,rs4262234,rs4379388,rs45445802,rs45454797,rs45506792,rs526386,rs527487989,rs527531050,rs527738398,rs527823144,rs527888233,rs528070390,rs528239630,rs528334010,rs528380632,rs528435536,rs528452342,rs528464053,rs528782078,rs529150672,rs529176232,rs529225873,rs529287966,rs529351852,rs529384502,rs529493609,rs529619321,rs529731800,rs529787323,rs529794925,rs529832152,rs529877706,rs529927146,rs530031865,rs530104717,rs530177951,rs530466102,rs530487932,rs530493110,rs530602027,rs530872470,rs530939990,rs531073902,rs531079609,rs531416819,rs531588619,rs531821593,rs531821821,rs531971704,rs532126805,rs532342855,rs532435169,rs532539921,rs532624999,rs532694467,rs532914111,rs533030250,rs533238964,rs533376321,rs533422367,rs533458721,rs533463087,rs533487249,rs533513781,rs533622567,rs533831625,rs533868600,rs533892717,rs533927705,rs533977431,rs534008529,rs534022181,rs534041784,rs534104465,rs534165146,rs534377202,rs534664875,rs534789623,rs534872004,rs534873114,rs534909121,rs534916825,rs535635125,rs535702833,rs535708383,rs535714453,rs535801796,rs536019130,rs536058894,rs536116636,rs536164230,rs536203955,rs536279169,rs536313145,rs536313805,rs536589552,rs536681353,rs536735178,rs536749309,rs536876653,rs536913271,rs536955748,rs537056485,rs537129657,rs537379602,rs537382741,rs537498090,rs537538754,rs537552438,rs537888709,rs538266781,rs538309154,rs538424742,rs538496917,rs538573207,rs538680448,rs538787131,rs538802256,rs538815134,rs538935816,rs539159615,rs539220018,rs539255880,rs539379434,rs539381664,rs539408696,rs539755052,rs539758821,rs539800877,rs540070334,rs540125431,rs540246010,rs540477004,rs540528627,rs540681085,rs540782453,rs541206562,rs541221006,rs541253291,rs541318149,rs541353135,rs541367131,rs541672380,rs541674780,rs541714673,rs541788741,rs541855694,rs541969602,rs542280336,rs542352928,rs542354051,rs542436988,rs542507731,rs542870566,rs543052425,rs543069664,rs543109571,rs543282465,rs543330782,rs543394021,rs543457440,rs543517825,rs543556171,rs543780768,rs543840421,rs543864086,rs543880559,rs543891782,rs543944698,rs544147694,rs544290546,rs544312701,rs544460393,rs544511887,rs544625845,rs544646923,rs544694749,rs544699724,rs544898312,rs545145912,rs545154180,rs545250045,rs545279705,rs545305451,rs545324125,rs545368274,rs545518503,rs545636183,rs545800291,rs545805486,rs545824167,rs546064453,rs546119750,rs546291018,rs546458267,rs546481335,rs546680447,rs546766437,rs546903442,rs547052025,rs547109108,rs547111758,rs547498906,rs547536269,rs547562057,rs547642378,rs547802545,rs547835492,rs548176558,rs548341094,rs548446519,rs548481682,rs548580715,rs548611340,rs548877944,rs548945029,rs549019784,rs549280099,rs549481418,rs549490608,rs549513534,rs549525192,rs549662600,rs549776154,rs549859697,rs549933373,rs549968882,rs550488156,rs550502501,rs550593763,rs550612062,rs550722391,rs550744017,rs550791516,rs550804651,rs551240956,rs551370385,rs551526948,rs551698333,rs551737858,rs551737902,rs551869881,rs551906243,rs552140126,rs552427994,rs552467131,rs552492132,rs552549518,rs552611730,rs552723369,rs552782480,rs552784617,rs552798819,rs552807987,rs552988934,rs553096682,rs553253224,rs553425992,rs553441166,rs553552680,rs553569981,rs553658699,rs553667625,rs553705318,rs553819505,rs553880965,rs553940910,rs554168318,rs554176461,rs554655075,rs554730973,rs554787299,rs555092000,rs555302461,rs555327568,rs555452678,rs555540515,rs555610378,rs555718888,rs555722192,rs555919249,rs556020178,rs556156518,rs556173916,rs556175929,rs556240710,rs556338018,rs556489503,rs55652314,rs556570304,rs556643144,rs556781502,rs556798197,rs556987944,rs557186710,rs557188,rs557291504,rs557627799,rs557646436,rs557796273,rs557931801,rs558001621,rs558063392,rs558100378,rs558225079,rs558395428,rs558642490,rs558667045,rs558952483,rs558953454,rs559324373,rs559416959,rs559522840,rs559635013,rs559795997,rs559953323,rs559967427,rs559979281,rs560007994,rs560263758,rs56034065,rs560345484,rs560390545,rs560576852,rs560580935,rs560672899,rs560809670,rs560832536,rs560983978,rs561005997,rs561049832,rs561128886,rs561285913,rs561287137,rs561381956,rs561458795,rs561599517,rs561668754,rs561710506,rs562063608,rs562145391,rs562268623,rs562305410,rs562406176,rs562435169,rs562618782,rs562781018,rs562809333,rs563008317,rs563037982,rs563135813,rs563254063,rs563290060,rs563298291,rs563360378,rs56354795,rs56357445,rs563698558,rs563936942,rs564236450,rs564290155,rs564345276,rs564473394,rs564741728,rs564761176,rs564978047,rs565037595,rs565126382,rs565146287,rs565160893,rs565171930,rs565763084,rs565858816,rs565875863,rs566042820,rs566081734,rs566207399,rs566577150,rs566616498,rs566664717,rs566690861,rs566722839,rs566731661,rs566754247,rs567165714,rs567308368,rs567461622,rs567541009,rs567668765,rs567684220,rs567695388,rs568204272,rs568261393,rs568264920,rs568416056,rs568444191,rs568461972,rs568578327,rs568729190,rs568765146,rs568888634,rs569000215,rs569107316,rs569127913,rs569155700,rs569489930,rs569502716,rs569734173,rs569948139,rs569987602,rs570019316,rs570051382,rs570116950,rs570265345,rs570306969,rs570469896,rs570548993,rs570650693,rs570933748,rs571277834,rs571335073,rs571815877,rs571870532,rs572225110,rs572378395,rs572419043,rs572486772,rs572640017,rs572683678,rs572697404,rs572870823,rs572905140,rs572917990,rs572946352,rs57312398,rs573538530,rs573566117,rs573610682,rs573751084,rs574232525,rs574381305,rs574420848,rs574453728,rs574553670,rs574632040,rs574691598,rs574830575,rs575102567,rs575208980,rs575284678,rs575472572,rs575741414,rs575790087,rs575951055,rs575965503,rs575990243,rs576313833,rs576339334,rs576368126,rs576830716,rs576926391,rs576960684,rs576987062,rs577046774,rs577124339,rs577135201,rs577157886,rs577441822,rs577755209,rs577878540,rs578067711,rs578138040,rs58532407,rs58603818,rs60586993,rs61757798,rs62025032,rs62120468,rs62467706,rs6819980,rs72695684,rs72703527,rs72762442,rs72899568,rs72969386,rs72969388,rs72969389,rs72969391,rs73038464,rs73409565,rs73875825,rs73950985,rs73950986,rs74070589,rs74330734,rs74439275,rs74516896,rs74542094,rs74697694,rs74790826,rs74982512,rs75158708,rs7524446,rs7536078,rs7536146,rs7545312,rs7546285,rs75488002,rs7553055,rs7553069,rs75563460,rs75586910,rs75592819,rs75686226,rs76155351,rs76397586,rs76561851,rs76973380,rs7711530,rs77516008,rs7776702,rs77956996,rs7805888,rs78116117,rs78205667,rs78490966,rs78761231,rs78924861,rs79362607,rs79379002,rs79381330,rs79645684,rs79837209,rs80023116,rs80047862,rs80294307,rs80312566,rs8064817,rs876838,rs902173,rs949475,rs9678017,rs9791024,rs9929143,rs9988437,rs9988579,rs9988580	ARL8A,ARL8B,B9D2,BAG6,C15orf43,CDCA5,CENPC,CENPF,CENPK,CENPQ,CENPU,CHMP1B,CHMP2A,CHMP4A,CHMP6,CKAP5,CLASP1,CLASP2,CLIP1,DYNC1H1,DYNC1I1,DYNC1LI2,ESCO1,FANCM,KIF14,KIF2A,KIF2C,KLHL22,LEMD3,MAD1L1,MSH5,NDC1,NDC80,NEK2,NIPBL,NUF2,NUMA1,PDS5A,POGZ,RANBP2,RPS3,SMC1B,SPAG5,TRAPPC12
GO Biological Process	GO:0075733	intracellular transport of virus	73	4.46456e-107	5.76062e-103	7.89126e-105	4.72729	66.2113	313	0.00413588	0.0195515	85	0.00036613	1	0.0555785	2.65248	5.65508	15	64	0.00915192	0.234375	rs10853289,rs111550898,rs111555426,rs111948117,rs112597707,rs113485489,rs113723757,rs114156560,rs114841599,rs115166010,rs115268967,rs115516292,rs115905383,rs116008694,rs116181187,rs116220253,rs116524062,rs117047274,rs117321005,rs1285180,rs138045493,rs138205018,rs138272224,rs139740940,rs139741163,rs140829524,rs140879391,rs141116717,rs141829557,rs141903748,rs141981665,rs142389448,rs142690476,rs142723579,rs143601678,rs143641717,rs143666868,rs144279089,rs144339415,rs144486426,rs145798395,rs146509107,rs147077107,rs147274240,rs147956822,rs148094095,rs148778230,rs148920027,rs149258911,rs149373010,rs149692874,rs149827743,rs149861231,rs150647107,rs150922542,rs151019531,rs182136141,rs182174976,rs182535456,rs183257598,rs183390226,rs183418183,rs183511910,rs183734187,rs183978339,rs184016814,rs184097266,rs184506929,rs185323918,rs185640695,rs186687400,rs186795799,rs187313105,rs187476973,rs187716158,rs187852909,rs187895925,rs189291872,rs189519474,rs189752345,rs190019412,rs191157443,rs191206388,rs191421828,rs192138374,rs192253013,rs192727463,rs192872862,rs193147025,rs193248362,rs201361767,rs2070624,rs2070625,rs2070627,rs2070628,rs2071592,rs2705719,rs28362594,rs3219184,rs352960,rs367903899,rs367997915,rs368151450,rs369890846,rs370749559,rs371085361,rs372090843,rs372373398,rs372648094,rs373104211,rs3737937,rs374103328,rs376029883,rs376529976,rs3806731,rs3806732,rs3806733,rs3809142,rs4063494,rs41303907,rs527393721,rs527642612,rs527758989,rs528069963,rs528227967,rs528435536,rs528709974,rs529277693,rs529598403,rs529934276,rs530016376,rs530415808,rs530487220,rs530872470,rs531068271,rs531131053,rs531479983,rs531630381,rs532192535,rs532220768,rs533304936,rs533459031,rs534105171,rs534593142,rs534744331,rs534909121,rs535087381,rs535141878,rs535289171,rs535634151,rs536107806,rs536196984,rs536258705,rs536574920,rs536667013,rs538577762,rs539074969,rs539482081,rs539996446,rs540341423,rs540524268,rs540689000,rs541414086,rs541747997,rs541881111,rs542042463,rs542236095,rs542244756,rs542830795,rs543043707,rs543139436,rs543342193,rs543354408,rs543713954,rs544221881,rs544767905,rs544809343,rs545242983,rs545250086,rs545307905,rs545335414,rs545390565,rs545692332,rs545800291,rs546203601,rs546325005,rs546630484,rs546903442,rs546966467,rs547458205,rs547889385,rs547965204,rs548105428,rs548580581,rs548614384,rs548783657,rs549019784,rs549848596,rs550527331,rs551321302,rs551737902,rs551965315,rs552177319,rs552416467,rs552498165,rs552498931,rs552611730,rs552822181,rs553172733,rs553253224,rs553574263,rs553692259,rs554604277,rs554659179,rs554894626,rs555049874,rs555239855,rs555489747,rs556058259,rs556884382,rs556888388,rs556987944,rs557087378,rs557137868,rs557291504,rs557710982,rs557987361,rs557998228,rs558134386,rs559179467,rs559447703,rs559856981,rs559917888,rs560399241,rs560620059,rs560707696,rs560938736,rs561053494,rs561439201,rs561731155,rs562023311,rs562063284,rs562581748,rs562591227,rs56262082,rs563135813,rs563548560,rs563614785,rs563873507,rs563905916,rs564177548,rs564263036,rs564715647,rs565282309,rs565549873,rs565858816,rs566972443,rs567290635,rs567970386,rs568088927,rs568204272,rs568525424,rs568782960,rs568794945,rs568984465,rs568987815,rs569166016,rs569217087,rs569293867,rs569570616,rs570705837,rs570842618,rs571153585,rs571390810,rs571971350,rs572907388,rs573024671,rs573033067,rs573132840,rs573156011,rs573263031,rs573336162,rs574079364,rs574117447,rs574150275,rs574827022,rs575039316,rs575322545,rs575653248,rs575712715,rs575831494,rs576384064,rs577124339,rs577480543,rs577874131,rs58841173,rs59522292,rs60064752,rs61595306,rs72770706,rs73291813,rs73373138,rs73419443,rs73914830,rs74396045,rs75728791,rs75750260,rs75960110,rs76025707,rs79098569,rs79379002,rs79673193,rs9396792	ATP6V1G2-DDX39B,NDC1,NUP153,NUP210,NUP214,NUP35,NUP54,POM121,RAE1,RAN,RANBP2,THOC1,TPR,UBC,VPS37A
GO Biological Process	GO:0045815	positive regulation of gene expression, epigenetic	74	2.79567e-106	3.60725e-102	4.87467e-104	4.87783	61.7077	301	0.00385456	0.0188019	253	0.0050848	1	0.259325	2.07023	7.24557	15	82	0.00915192	0.182927	rs112156199,rs112313580,rs112519133,rs112633510,rs112785172,rs113643910,rs114154738,rs114325667,rs114596505,rs11542663,rs115547560,rs115723138,rs116212178,rs117102496,rs117509939,rs117748040,rs117810130,rs118165065,rs12204155,rs13204572,rs138225010,rs140008751,rs140263602,rs140638476,rs140895324,rs141140958,rs141305100,rs141696499,rs141992616,rs142382340,rs142622007,rs143468197,rs143886658,rs143996881,rs144606482,rs145699171,rs145791338,rs146333937,rs146649877,rs147057053,rs147927897,rs148074788,rs148278529,rs148484071,rs148855292,rs150063001,rs150443498,rs150772523,rs151241480,rs16891378,rs16891407,rs16891517,rs16891518,rs181490322,rs181691500,rs182556299,rs182572792,rs182750738,rs182831866,rs182848845,rs183417474,rs184183848,rs184771900,rs184952244,rs184977625,rs185383050,rs185427308,rs185778131,rs185816828,rs186191677,rs186220987,rs186607862,rs187014015,rs187044163,rs187410543,rs187511162,rs187576526,rs187717035,rs188047667,rs188588507,rs189392283,rs189408711,rs190167982,rs190619967,rs190971438,rs191354075,rs191587864,rs191686028,rs192139456,rs192161543,rs192718620,rs192954403,rs198853,rs198854,rs199747912,rs199943972,rs200049708,rs200073745,rs200804123,rs200966,rs200967,rs201173942,rs201314432,rs201324703,rs201370197,rs201382302,rs201593114,rs201746650,rs201782924,rs202198731,rs2032449,rs2229768,rs28446029,rs367902291,rs368144763,rs368162052,rs369634833,rs370470883,rs371980246,rs372023652,rs372985609,rs373324285,rs373641150,rs373816561,rs374079214,rs375429854,rs375829652,rs375857260,rs376032611,rs376622274,rs376821340,rs377271397,rs377665213,rs3999544,rs41266783,rs41266831,rs41269279,rs4870849,rs527664217,rs528260330,rs528351375,rs528956995,rs529098518,rs529178773,rs529328864,rs529402434,rs529780705,rs530527461,rs530781966,rs531320362,rs531742943,rs532184358,rs532393463,rs532499742,rs532530532,rs533536760,rs534002173,rs534149080,rs534602280,rs534746521,rs534830458,rs535482472,rs536162715,rs536281662,rs536585110,rs536670700,rs536698005,rs536787792,rs536834250,rs536878069,rs537063636,rs537106141,rs537119032,rs537608147,rs537718576,rs537968404,rs538001977,rs538030778,rs538645481,rs538825157,rs539498511,rs539810913,rs540238288,rs540442619,rs540552983,rs541922023,rs542391572,rs542452949,rs542752467,rs544339920,rs545132656,rs545159814,rs545194040,rs545246181,rs545583063,rs546666112,rs546950164,rs547920080,rs547946169,rs547954705,rs549192335,rs549255814,rs549647947,rs549660103,rs550153890,rs550576349,rs550689079,rs551050359,rs551108522,rs551410092,rs551528550,rs552117990,rs552360614,rs552765058,rs552766005,rs552772416,rs553266629,rs553617303,rs553870079,rs554092246,rs554670511,rs555269905,rs556671810,rs556781979,rs556946611,rs557221275,rs557281284,rs557398526,rs557595602,rs558532392,rs558559674,rs558685047,rs559090903,rs559257020,rs559935005,rs560111648,rs560771609,rs561036180,rs561375423,rs562131836,rs562612492,rs563103543,rs563257632,rs563381253,rs563642756,rs565021579,rs565660986,rs565783577,rs566191210,rs566272378,rs567067593,rs567170021,rs567367527,rs567900666,rs567970170,rs568125259,rs568625359,rs569201094,rs570168191,rs570860486,rs571168598,rs571221093,rs571978317,rs572544472,rs572946946,rs573549968,rs573963285,rs574576556,rs574624424,rs574768041,rs575554752,rs575581009,rs575651840,rs575672151,rs576489070,rs577122224,rs577353282,rs577484049,rs587598653,rs587607982,rs587706505,rs587743914,rs61534839,rs61742993,rs61742995,rs62396221,rs6945045,rs73386656,rs73736560,rs74800925,rs76079017,rs76493173,rs7743957,rs7745232,rs78089326,rs78241039,rs7858065,rs78735537,rs79168586,rs79868973,rs9331343	ARID1B,ASF1A,ATAD2,CTNNB1,HIST1H3B,HIST1H3J,HIST1H4B,HIST1H4C,HIST1H4D,HIST1H4E,HIST1H4H,HIST1H4I,HIST1H4K,PHF2,TWISTNB
GO Biological Process	GO:0008608	attachment of spindle microtubules to kinetochore	75	4.76721e-106	6.15113e-102	8.20151e-104	7.28188	29.1134	212	0.00181856	0.0132426	918	0.080731	1	1	2.38258	1.67885	4	19	0.00244051	0.210526	rs10264261,rs11211030,rs112355581,rs112392126,rs112510843,rs112611377,rs113217480,rs114277931,rs114898411,rs115327971,rs115583756,rs115792494,rs116085141,rs116455269,rs116539418,rs116810381,rs116824218,rs117127381,rs11803622,rs12671856,rs138057828,rs138271828,rs138747656,rs138942610,rs139376422,rs139666682,rs140065515,rs140182164,rs140767653,rs141205742,rs141384921,rs142196770,rs142376029,rs143179194,rs143518054,rs143718099,rs143787933,rs143856119,rs144420412,rs144486849,rs144749573,rs145071781,rs145486959,rs146096730,rs146642824,rs146949455,rs146984892,rs147227949,rs147262507,rs147637903,rs148029985,rs148744909,rs148849153,rs149373090,rs150350207,rs150614444,rs181916265,rs182211870,rs182539285,rs182648399,rs182870407,rs182876500,rs182880099,rs184331281,rs184623247,rs184808992,rs186730098,rs187718385,rs187899499,rs188516036,rs188787135,rs189142210,rs189524874,rs190360094,rs190604050,rs191635633,rs192101981,rs192538744,rs192810499,rs200313536,rs201306754,rs3008976,rs370587674,rs370684054,rs371578505,rs371663361,rs371750758,rs372181136,rs372451176,rs373952489,rs374492220,rs374544320,rs375003355,rs375137023,rs376865001,rs376971734,rs377565541,rs3820586,rs4236273,rs4262234,rs527738398,rs528334010,rs529225873,rs529731800,rs529794925,rs530466102,rs531073902,rs533513781,rs534377202,rs534873114,rs535635125,rs535801796,rs536116636,rs536313805,rs536876653,rs536913271,rs536955748,rs537379602,rs537538754,rs538815134,rs539159615,rs539381664,rs540246010,rs541221006,rs541367131,rs541969602,rs542436988,rs543052425,rs543457440,rs543556171,rs544290546,rs545250045,rs545824167,rs547562057,rs547802545,rs548481682,rs548580715,rs548945029,rs550593763,rs551240956,rs551526948,rs552723369,rs552784617,rs552798819,rs552807987,rs553667625,rs553705318,rs554787299,rs555302461,rs555452678,rs555718888,rs556489503,rs557627799,rs558952483,rs559324373,rs560263758,rs560672899,rs560832536,rs561381956,rs562063608,rs563254063,rs563698558,rs563936942,rs564473394,rs565037595,rs565160893,rs565171930,rs567541009,rs567695388,rs568461972,rs568765146,rs569000215,rs569948139,rs569987602,rs571277834,rs571815877,rs572419043,rs572905140,rs573751084,rs574381305,rs574553670,rs574691598,rs574830575,rs575284678,rs576960684,rs577441822,rs578138040,rs58532407,rs58603818,rs60586993,rs6819980,rs72899568,rs73038464,rs74070589,rs74542094,rs7524446,rs7536078,rs7536146,rs7546285,rs75488002,rs75586910,rs76973380,rs7805888,rs78116117,rs78490966,rs78761231,rs79381330,rs80294307,rs949475,rs9988437,rs9988579,rs9988580	CENPC,KIF2C,MAD1L1,NDC80
GO Biological Process	GO:0031116	positive regulation of microtubule polymerization	76	2.30665e-105	2.97627e-101	3.91614e-103	7.6989	26.2375	202	0.00163892	0.0126179	166	0.00215612	1	0.167593	3.60095	1.94393	7	22	0.0042709	0.318182	rs10496573,rs111357958,rs111741835,rs11237199,rs114408261,rs114583895,rs114691438,rs115435830,rs11576012,rs11576013,rs11576014,rs116768084,rs117072693,rs117395952,rs11966506,rs12288089,rs138830428,rs139873915,rs140517360,rs141197140,rs141510920,rs141719612,rs142168851,rs143596327,rs144448852,rs145446412,rs145912024,rs146108216,rs146450524,rs148828161,rs148852861,rs149357866,rs150144144,rs150222516,rs17201199,rs17207580,rs17207594,rs17207601,rs17207608,rs17879451,rs180865344,rs181718530,rs181732231,rs183655165,rs184693879,rs184714197,rs184939100,rs185410979,rs185470445,rs185551912,rs186184814,rs186743380,rs187757075,rs188343279,rs189350410,rs189825056,rs190164088,rs191916413,rs192152702,rs192603981,rs192674805,rs192785217,rs2508856,rs2607018,rs36058616,rs367638364,rs368738599,rs370015317,rs370715569,rs374299350,rs376053483,rs377619732,rs4711279,rs527531050,rs528452342,rs529176232,rs529493609,rs529543925,rs529832152,rs530175965,rs530177951,rs531079609,rs532061706,rs532435169,rs532539921,rs532676974,rs532914111,rs533238964,rs533422367,rs533487249,rs533535110,rs534041784,rs534104465,rs534789623,rs535708383,rs536019130,rs537056485,rs537498090,rs537888709,rs538424742,rs539255880,rs539379434,rs540477004,rs541672380,rs541674586,rs541674780,rs542354051,rs543086865,rs543835198,rs543891782,rs544147694,rs544312701,rs544511887,rs544625845,rs544819831,rs544898312,rs545305451,rs545457384,rs545636183,rs546458267,rs546680447,rs547434778,rs547536269,rs547650914,rs548176558,rs548341094,rs548638667,rs549662600,rs549933373,rs550791516,rs551370385,rs551407130,rs552492132,rs552782480,rs553096682,rs553797882,rs554176461,rs555722192,rs556643144,rs557186710,rs557646436,rs558667045,rs559204243,rs559979281,rs560007994,rs560345484,rs560571631,rs561005997,rs561287137,rs561710506,rs562305410,rs562809333,rs563037982,rs564290155,rs564345276,rs564978047,rs565305638,rs565430409,rs566081734,rs566207399,rs566295595,rs566690861,rs566754247,rs567032880,rs567684220,rs568199508,rs568416056,rs570265345,rs572178551,rs572378395,rs572683678,rs572870823,rs572917990,rs575472572,rs575741414,rs576926391,rs576987062,rs577157886,rs61901817,rs6457452,rs72969386,rs72969388,rs72969389,rs72969391,rs73950985,rs73950986,rs74330734,rs74516896,rs74790826,rs74982512,rs75158708,rs75563460,rs76155351,rs76397586,rs76561851,rs77516008,rs79645684,rs80023116,rs80047862,rs9368699,rs9368700,rs9678017	CLASP1,CLIP1,HSPA1A,HSPA1B,NUMA1,PAK1,RPS3
