## Supplementary material for "TSABL: Trait Specific Annotation Based Locus Predictor": Table S7 (part 71 of 93)

### Sheet: S Platelets GO no GWAS SNPs (continued)
# GREAT version 4.0.4	Species assembly: hg19	Association rule: Basal+extension: 5000 bp upstream, 1000 bp downstream, 1000000 bp max extension, curated regulatory domains included
GO Biological Process	GO:1902583	multi-organism intracellular transport	77	4.15348e-105	5.35924e-101	6.96005e-103	4.64149	67.4353	313	0.00421234	0.0195515	93	0.000437633	1	0.0607181	2.61168	5.74344	15	65	0.00915192	0.230769	rs10853289,rs111550898,rs111555426,rs111948117,rs112597707,rs113485489,rs113723757,rs114156560,rs114841599,rs115166010,rs115268967,rs115516292,rs115905383,rs116008694,rs116181187,rs116220253,rs116524062,rs117047274,rs117321005,rs1285180,rs138045493,rs138205018,rs138272224,rs139740940,rs139741163,rs140829524,rs140879391,rs141116717,rs141829557,rs141903748,rs141981665,rs142389448,rs142690476,rs142723579,rs143601678,rs143641717,rs143666868,rs144279089,rs144339415,rs144486426,rs145798395,rs146509107,rs147077107,rs147274240,rs147956822,rs148094095,rs148778230,rs148920027,rs149258911,rs149373010,rs149692874,rs149827743,rs149861231,rs150647107,rs150922542,rs151019531,rs182136141,rs182174976,rs182535456,rs183257598,rs183390226,rs183418183,rs183511910,rs183734187,rs183978339,rs184016814,rs184097266,rs184506929,rs185323918,rs185640695,rs186687400,rs186795799,rs187313105,rs187476973,rs187716158,rs187852909,rs187895925,rs189291872,rs189519474,rs189752345,rs190019412,rs191157443,rs191206388,rs191421828,rs192138374,rs192253013,rs192727463,rs192872862,rs193147025,rs193248362,rs201361767,rs2070624,rs2070625,rs2070627,rs2070628,rs2071592,rs2705719,rs28362594,rs3219184,rs352960,rs367903899,rs367997915,rs368151450,rs369890846,rs370749559,rs371085361,rs372090843,rs372373398,rs372648094,rs373104211,rs3737937,rs374103328,rs376029883,rs376529976,rs3806731,rs3806732,rs3806733,rs3809142,rs4063494,rs41303907,rs527393721,rs527642612,rs527758989,rs528069963,rs528227967,rs528435536,rs528709974,rs529277693,rs529598403,rs529934276,rs530016376,rs530415808,rs530487220,rs530872470,rs531068271,rs531131053,rs531479983,rs531630381,rs532192535,rs532220768,rs533304936,rs533459031,rs534105171,rs534593142,rs534744331,rs534909121,rs535087381,rs535141878,rs535289171,rs535634151,rs536107806,rs536196984,rs536258705,rs536574920,rs536667013,rs538577762,rs539074969,rs539482081,rs539996446,rs540341423,rs540524268,rs540689000,rs541414086,rs541747997,rs541881111,rs542042463,rs542236095,rs542244756,rs542830795,rs543043707,rs543139436,rs543342193,rs543354408,rs543713954,rs544221881,rs544767905,rs544809343,rs545242983,rs545250086,rs545307905,rs545335414,rs545390565,rs545692332,rs545800291,rs546203601,rs546325005,rs546630484,rs546903442,rs546966467,rs547458205,rs547889385,rs547965204,rs548105428,rs548580581,rs548614384,rs548783657,rs549019784,rs549848596,rs550527331,rs551321302,rs551737902,rs551965315,rs552177319,rs552416467,rs552498165,rs552498931,rs552611730,rs552822181,rs553172733,rs553253224,rs553574263,rs553692259,rs554604277,rs554659179,rs554894626,rs555049874,rs555239855,rs555489747,rs556058259,rs556884382,rs556888388,rs556987944,rs557087378,rs557137868,rs557291504,rs557710982,rs557987361,rs557998228,rs558134386,rs559179467,rs559447703,rs559856981,rs559917888,rs560399241,rs560620059,rs560707696,rs560938736,rs561053494,rs561439201,rs561731155,rs562023311,rs562063284,rs562581748,rs562591227,rs56262082,rs563135813,rs563548560,rs563614785,rs563873507,rs563905916,rs564177548,rs564263036,rs564715647,rs565282309,rs565549873,rs565858816,rs566972443,rs567290635,rs567970386,rs568088927,rs568204272,rs568525424,rs568782960,rs568794945,rs568984465,rs568987815,rs569166016,rs569217087,rs569293867,rs569570616,rs570705837,rs570842618,rs571153585,rs571390810,rs571971350,rs572907388,rs573024671,rs573033067,rs573132840,rs573156011,rs573263031,rs573336162,rs574079364,rs574117447,rs574150275,rs574827022,rs575039316,rs575322545,rs575653248,rs575712715,rs575831494,rs576384064,rs577124339,rs577480543,rs577874131,rs58841173,rs59522292,rs60064752,rs61595306,rs72770706,rs73291813,rs73373138,rs73419443,rs73914830,rs74396045,rs75728791,rs75750260,rs75960110,rs76025707,rs79098569,rs79379002,rs79673193,rs9396792	ATP6V1G2-DDX39B,NDC1,NUP153,NUP210,NUP214,NUP35,NUP54,POM121,RAE1,RAN,RANBP2,THOC1,TPR,UBC,VPS37A
GO Biological Process	GO:0006364	rRNA processing	78	7.85738e-105	1.01384e-100	1.29979e-102	2.78879	215.864	602	0.0134839	0.0376039	189	0.00276788	1	0.188963	1.61675	22.2669	36	252	0.0219646	0.142857	rs10044843,rs10484552,rs111482818,rs111605127,rs112050075,rs11211031,rs112300768,rs112595595,rs112640675,rs112830650,rs113030441,rs113050429,rs113580250,rs114099152,rs114106966,rs114575855,rs114728283,rs115155887,rs115220109,rs115246965,rs115378012,rs115596326,rs115704642,rs11602107,rs116401170,rs116818425,rs116904997,rs117047274,rs117089989,rs117162395,rs117321005,rs117358104,rs118000299,rs12062342,rs12120833,rs12288089,rs12331717,rs13182011,rs138730843,rs138810626,rs138814687,rs138875716,rs139014627,rs139145896,rs139371002,rs139593883,rs139711016,rs139741163,rs140027906,rs140534370,rs140628352,rs140679343,rs141023815,rs141224659,rs141510920,rs141648589,rs141829557,rs142060923,rs142156349,rs142467828,rs142645020,rs143334171,rs143548246,rs143601678,rs143956791,rs144486426,rs144529972,rs145118718,rs145404705,rs145993129,rs146478101,rs146771837,rs146969831,rs147437820,rs147753442,rs147979054,rs148457944,rs148548142,rs148657737,rs148787415,rs148989236,rs149012716,rs149078837,rs149198712,rs149409815,rs149576046,rs149812186,rs149827743,rs149836994,rs149952950,rs150243672,rs150310913,rs150647107,rs150671362,rs151205188,rs168222,rs16870592,rs17356900,rs17879451,rs180785306,rs181286582,rs181319446,rs181453599,rs181568348,rs181705475,rs182233626,rs182547220,rs183066198,rs183136375,rs183257598,rs183375940,rs183378156,rs184346891,rs184353851,rs184438629,rs184451239,rs184484371,rs184768071,rs184791240,rs185008659,rs185289604,rs185485632,rs185546762,rs185706398,rs185834168,rs186168412,rs186302211,rs186867585,rs187240432,rs187476973,rs187486570,rs187610480,rs187664103,rs187843950,rs187895925,rs188073178,rs188104751,rs188618886,rs188859263,rs189079512,rs189337792,rs189656578,rs189888579,rs189964286,rs189980932,rs190198003,rs190221792,rs190346329,rs190347445,rs190441625,rs190580001,rs190722196,rs190871283,rs190919160,rs191012414,rs191131758,rs191157443,rs191450548,rs191654790,rs192001264,rs192086782,rs192138374,rs192147456,rs192162583,rs192180757,rs192312048,rs192400403,rs192690958,rs193067873,rs199499005,rs199911160,rs200115815,rs200134510,rs200295931,rs200596069,rs200760522,rs200889529,rs201008233,rs201054427,rs201228905,rs201417696,rs201533122,rs201547281,rs201791515,rs201991577,rs2051407,rs2112159,rs2238155,rs2239205,rs2241591,rs2241592,rs2271951,rs2271952,rs2271953,rs2288673,rs2303754,rs28482034,rs2954658,rs367612462,rs367775660,rs367792590,rs367987557,rs368133466,rs368303667,rs368732717,rs369137891,rs369188566,rs369319596,rs369391874,rs370223435,rs371386216,rs371403510,rs371574821,rs372587218,rs372618768,rs373405640,rs374024961,rs374165794,rs374716280,rs374942404,rs375023191,rs375181202,rs375342551,rs375370306,rs375707469,rs376814496,rs377380057,rs377467737,rs3796934,rs3796935,rs3796936,rs3822304,rs3845191,rs41271053,rs41271055,rs4233465,rs42515,rs45626136,rs527358166,rs527393721,rs527403979,rs527487131,rs527556785,rs527658321,rs527758989,rs527860476,rs527942446,rs528456428,rs528532333,rs528769465,rs528881166,rs529532974,rs529728095,rs529741996,rs529827849,rs530016376,rs530105796,rs530205925,rs530320253,rs530493110,rs530526546,rs530615527,rs530933218,rs531061239,rs531501980,rs531659011,rs531943601,rs532041203,rs532055518,rs532266071,rs532378577,rs532424155,rs532447856,rs532466045,rs532561099,rs532615603,rs532733333,rs533004220,rs533092270,rs533284385,rs533315005,rs533360525,rs533444172,rs533458721,rs533467276,rs533476621,rs533505422,rs533514670,rs533978284,rs534081242,rs534082462,rs534111025,rs534143211,rs534210164,rs534588103,rs534744331,rs534862805,rs534998486,rs535068520,rs535087381,rs535287825,rs535540311,rs535755038,rs535825788,rs535967703,rs535978289,rs535997338,rs536091360,rs536258705,rs536328836,rs536538521,rs536589512,rs536812092,rs536915270,rs536974348,rs537002248,rs537022624,rs537067373,rs537210946,rs537255608,rs537798693,rs538030851,rs538266781,rs538428747,rs538520411,rs538577762,rs538953859,rs539045221,rs539180441,rs539188910,rs539275273,rs539354032,rs539482081,rs540477535,rs540523110,rs540542048,rs541076116,rs541265549,rs541478397,rs541498070,rs541674780,rs541881111,rs541975840,rs542340035,rs542496848,rs542579469,rs542666828,rs542924230,rs543195586,rs543238897,rs543342193,rs543390529,rs543669751,rs543880559,rs543968230,rs544237043,rs544379036,rs544442723,rs544520131,rs544596004,rs544618113,rs544734823,rs544766643,rs544864052,rs545264449,rs545692332,rs545754364,rs546214110,rs546671242,rs546687419,rs546935320,rs547090638,rs547338403,rs547427957,rs547867258,rs548243958,rs548479332,rs548607846,rs548777530,rs549016031,rs549314996,rs549351851,rs549571086,rs549727973,rs549792163,rs550060809,rs550212070,rs550399936,rs550447046,rs550527331,rs550758046,rs550784370,rs551159082,rs551203949,rs551250190,rs551692890,rs551752748,rs551985466,rs552024374,rs552144024,rs552311498,rs552498931,rs552568458,rs552683650,rs552719844,rs552720336,rs552746646,rs552988934,rs553138993,rs553692259,rs553733620,rs553849517,rs553982085,rs554232576,rs554394207,rs554496219,rs554659179,rs554696631,rs555026594,rs555103896,rs555751492,rs556058259,rs556131273,rs556276538,rs556381111,rs556741328,rs557187364,rs557288140,rs557626542,rs557710982,rs558100378,rs558356279,rs558406439,rs558462383,rs558611117,rs558631049,rs558679053,rs558690540,rs558791544,rs559119741,rs559227803,rs559344248,rs559493054,rs560333653,rs560339441,rs560399241,rs560408939,rs560601724,rs560619277,rs561084792,rs561090467,rs561124185,rs561159283,rs561185984,rs561392608,rs561848045,rs561872913,rs561907041,rs562305410,rs562307401,rs562395970,rs562591227,rs562678322,rs562702663,rs562866267,rs562892878,rs563465914,rs563580245,rs564263036,rs564345276,rs564699329,rs564712027,rs564715647,rs564941798,rs565127722,rs565146442,rs565251114,rs565266815,rs565459535,rs565684402,rs566137056,rs566321242,rs566440149,rs56684411,rs566912641,rs567070246,rs567315596,rs567329211,rs567342255,rs567369231,rs567413043,rs567569258,rs567821117,rs567831029,rs567970386,rs568088927,rs568196661,rs568216546,rs568449753,rs568655385,rs568659748,rs568739145,rs568782960,rs569156927,rs569271744,rs569387626,rs569580379,rs569713359,rs569855329,rs570566107,rs570610827,rs570653462,rs570842618,rs571236534,rs571250041,rs571311630,rs571371796,rs571600035,rs571757724,rs571817569,rs571863819,rs571966330,rs571979815,rs572050686,rs572454071,rs572683678,rs572705029,rs573193138,rs573383990,rs573455866,rs573501452,rs573612852,rs573727666,rs573784981,rs574069998,rs574323366,rs574410999,rs574675205,rs574729455,rs574909552,rs574933238,rs575059029,rs575200221,rs575200902,rs575387816,rs575411553,rs575417892,rs575423644,rs575766865,rs575831494,rs575871093,rs576285752,rs576641083,rs576796002,rs576907230,rs576968318,rs577120175,rs577408784,rs577863844,rs577939194,rs58748092,rs58890784,rs59653875,rs61356961,rs61493743,rs62259757,rs6861744,rs6926466,rs7090135,rs72747995,rs73082766,rs73300620,rs73352339,rs73415014,rs73419443,rs73439283,rs73495502,rs73520416,rs74070602,rs74118750,rs74146332,rs74380263,rs75563460,rs75592819,rs76731828,rs7677415,rs76971248,rs7711530,rs77194483,rs7746096,rs77870652,rs77870737,rs78030167,rs78427007,rs78488747,rs78924861,rs78958823,rs79639979,rs79673193,rs819420,rs936562,rs9468784	ABT1,BMS1,DDX51,DHX37,DIMT1,ERI1,HEATR1,IMP3,ISG20,ISG20L2,KRR1,NAF1,NOC4L,POP4,RPL13A,RPL22,RPL29,RPL34,RPL37,RPL8,RPLP0,RPP21,RPP40,RPS12,RPS24,RPS28,RPS3,RPS8,RPUSD2,RRNAD1,RRP1B,RRP8,SBDS,SRFBP1,UTP15,UTP3
GO Biological Process	GO:0006325	chromatin organization	79	3.61259e-102	4.66132e-98	5.90041e-100	1.72498	986.096	1701	0.0615963	0.106253	20	2.45303e-06	0.0316514	0.00158257	1.5956	60.7921	97	688	0.0591824	0.140988	rs10035226,rs1013715,rs10425,rs10802349,rs10802350,rs10802351,rs10802352,rs11025542,rs11025543,rs11025544,rs111229486,rs111684563,rs111704633,rs111712925,rs111735136,rs112156199,rs112169350,rs112313580,rs112435799,rs112485832,rs112519133,rs11257655,rs112602919,rs112633510,rs112785172,rs112830226,rs112951532,rs112955655,rs112987408,rs113133824,rs113222414,rs113240928,rs113292531,rs113378963,rs113580250,rs113606276,rs113643910,rs114101380,rs114110884,rs114110917,rs114151403,rs114154738,rs114240391,rs114274374,rs114325200,rs114354411,rs114383422,rs114513802,rs114542574,rs114594842,rs114596505,rs114698706,rs114803910,rs114826548,rs114901994,rs114904597,rs115190107,rs115220109,rs115350704,rs115402781,rs115423395,rs11542663,rs115547560,rs115571860,rs115723138,rs115863362,rs11593567,rs11602107,rs11605191,rs116092231,rs116169212,rs116212178,rs116391415,rs116430995,rs116470308,rs116470974,rs116481106,rs116572350,rs116598003,rs116679280,rs116683367,rs116792697,rs116965718,rs117048840,rs117076568,rs117102496,rs117226020,rs117271214,rs117343253,rs117402486,rs117509939,rs117520013,rs11757297,rs117665211,rs117748040,rs117756326,rs117810130,rs117963737,rs118165065,rs12082560,rs12087748,rs12087830,rs12092502,rs12092543,rs12092637,rs12097454,rs12140749,rs12192568,rs12204155,rs12204800,rs12501746,rs1252960,rs12590235,rs12991444,rs13010307,rs13194780,rs13204572,rs1321579,rs13230913,rs13259761,rs1332495,rs137918981,rs138014932,rs138075877,rs138192540,rs138225010,rs138249007,rs138311072,rs138514927,rs138528931,rs138539887,rs138622467,rs138643212,rs138696918,rs138735449,rs138750590,rs138805552,rs138832599,rs138866554,rs139039407,rs139095202,rs139355469,rs139499285,rs139573328,rs139695228,rs139719859,rs139841965,rs139868611,rs140008751,rs140063849,rs140065515,rs140117339,rs140198202,rs140263602,rs140417512,rs140455924,rs140546105,rs140638476,rs1406713,rs1406714,rs140775794,rs140796435,rs140804671,rs140863553,rs140895324,rs140948328,rs141140958,rs141292978,rs141305100,rs141455639,rs141524740,rs141592612,rs141662192,rs141696499,rs141835756,rs141844723,rs141911698,rs141936134,rs141992616,rs142060923,rs142105762,rs142144994,rs142299368,rs142369462,rs142382340,rs142383851,rs142609510,rs142615973,rs142622007,rs142690476,rs142706467,rs142794013,rs142815649,rs142878091,rs143080923,rs143102240,rs143191527,rs143437951,rs143468197,rs143499056,rs143563678,rs143586856,rs143624394,rs143886658,rs143895286,rs1439619,rs143996881,rs144125203,rs144135052,rs144268146,rs144271573,rs144437790,rs144562919,rs144606482,rs144616669,rs144620518,rs144645222,rs144923604,rs144939644,rs145261649,rs145370064,rs145450179,rs145503588,rs145699171,rs146142074,rs146146137,rs146333937,rs146346849,rs146437590,rs146496972,rs146625605,rs1466846,rs146733267,rs147046017,rs147046554,rs147057053,rs147298022,rs147341484,rs147517192,rs147637630,rs147692299,rs147790015,rs147806482,rs147924495,rs147927897,rs147960979,rs147968390,rs147972113,rs148074788,rs148209427,rs148278529,rs148279238,rs148451314,rs148484071,rs148491712,rs148493982,rs148580586,rs148624950,rs148777448,rs148806841,rs148814957,rs148855292,rs149076808,rs149249716,rs149255854,rs149292432,rs149577299,rs149702,rs149706324,rs149778481,rs149871009,rs149877567,rs149896093,rs150157519,rs150198286,rs150275185,rs150434841,rs150443498,rs150452989,rs150509282,rs150540948,rs150572496,rs150593366,rs150634359,rs150772523,rs150859643,rs150965359,rs151037031,rs151210118,rs151214127,rs151222479,rs151241480,rs151316007,rs1546851,rs16891378,rs16891407,rs16891429,rs16891517,rs16891518,rs16900124,rs17027296,rs17059255,rs17115938,rs17649826,rs17721215,rs1778907,rs180801996,rs180837058,rs180857355,rs180983371,rs181075040,rs181081929,rs181102486,rs181152954,rs181215176,rs181361117,rs181387881,rs181490322,rs181624486,rs181691500,rs181807164,rs181811934,rs181883359,rs182051245,rs182172825,rs182288341,rs182290340,rs182383892,rs182556299,rs182559977,rs182572792,rs182659877,rs182750738,rs182831866,rs182848403,rs182848845,rs182870407,rs182905168,rs182944265,rs183161100,rs183346244,rs183417474,rs183589397,rs183651352,rs183664649,rs183712217,rs183714575,rs183797405,rs183866806,rs183939657,rs183949249,rs183982090,rs184183848,rs184264068,rs184327831,rs184400467,rs184502933,rs184575455,rs184672765,rs184771900,rs184872496,rs184885345,rs184901761,rs184952244,rs185069767,rs185079171,rs185122776,rs185147086,rs185383050,rs185396100,rs185400619,rs185423935,rs185427308,rs185632184,rs185640094,rs185707379,rs185760524,rs185778131,rs185816828,rs185915764,rs185981849,rs186092794,rs186111820,rs186144851,rs186153513,rs186191677,rs186220987,rs186234493,rs186355759,rs186434360,rs186607862,rs186684763,rs186691467,rs186702643,rs186741258,rs186957522,rs186957769,rs186979885,rs186983690,rs187014015,rs187016120,rs187044163,rs187082734,rs187115123,rs187177381,rs187410543,rs187467171,rs187511162,rs187576526,rs187620290,rs187717035,rs187749038,rs187754976,rs187886308,rs187907619,rs188027160,rs188047667,rs188060932,rs188146237,rs188257506,rs188272731,rs188275525,rs188282249,rs188284788,rs188285230,rs188401584,rs188477705,rs188516036,rs188588507,rs188626385,rs188666798,rs188822196,rs188855328,rs188857777,rs189033282,rs189048646,rs189141003,rs189273862,rs189392283,rs189398305,rs189408711,rs189519474,rs189614835,rs189680639,rs189835358,rs189835487,rs189890065,rs190038638,rs190167982,rs190306209,rs190341071,rs190362963,rs190494583,rs190619967,rs190741200,rs190931938,rs190971438,rs191008734,rs191116246,rs191185979,rs191262322,rs191354075,rs191358290,rs191504963,rs191545816,rs191587357,rs191587864,rs191649,rs191686028,rs191754044,rs191772410,rs191851704,rs191901574,rs192092826,rs192139456,rs192161543,rs192178309,rs192242961,rs192326633,rs192406255,rs192427805,rs192455810,rs192528497,rs192538895,rs192550620,rs192559311,rs192576439,rs192622793,rs192718620,rs192922717,rs192937615,rs192954403,rs193167350,rs193182051,rs193195582,rs193256380,rs198817,rs198853,rs198854,rs199711266,rs199747912,rs199773195,rs199906554,rs199948689,rs200010684,rs200023478,rs200049708,rs200073745,rs200115520,rs200279816,rs200399044,rs200471019,rs200477889,rs200616163,rs200705328,rs200804123,rs200833367,rs200898447,rs200931164,rs200956401,rs200966,rs200967,rs201003,rs201004,rs201013373,rs201054245,rs201124969,rs201165333,rs201173942,rs201198249,rs201302451,rs201314432,rs201324703,rs201354380,rs201382302,rs201593114,rs201626585,rs201637343,rs201648183,rs201715125,rs201746650,rs201765332,rs201782924,rs201878594,rs201933598,rs202020627,rs202086996,rs202112579,rs202147098,rs202161524,rs202198731,rs202245183,rs2032449,rs206787,rs2074624,rs2104015,rs2179094,rs2195995,rs2217675,rs2229768,rs2230653,rs2236207,rs2270678,rs2270679,rs2293360,rs2297195,rs2299303,rs2299304,rs2303626,rs2472788,rs2517394,rs268228,rs268229,rs2804926,rs28446029,rs3117582,rs34579616,rs35340144,rs35594166,rs35867196,rs36043209,rs367660853,rs367764014,rs367902291,rs368144763,rs368162052,rs368258140,rs368810993,rs368821174,rs368842173,rs369134261,rs369307918,rs369395914,rs369530122,rs369634833,rs369832489,rs369873828,rs370131698,rs370170580,rs370318516,rs370362598,rs370470883,rs370497337,rs370500335,rs370587674,rs370967757,rs370995665,rs371097522,rs371143231,rs371158276,rs371201617,rs371215405,rs371578505,rs371725785,rs371742420,rs371866849,rs371980246,rs372023652,rs372695672,rs372925099,rs3729619,rs372985609,rs373111783,rs373297003,rs373545622,rs373641150,rs3738060,rs373816561,rs373828179,rs374079214,rs374287612,rs374662411,rs374914167,rs374993941,rs375429854,rs375447418,rs375784134,rs375829652,rs375857260,rs376032611,rs376248409,rs376419143,rs376512453,rs376603153,rs376622274,rs376731237,rs376821340,rs376836316,rs376844351,rs376849971,rs377227788,rs377271397,rs377421625,rs377665213,rs377746910,rs3918148,rs3999544,rs402645,rs41265851,rs41266783,rs41266787,rs41266789,rs41266797,rs41266831,rs41268429,rs41269279,rs4141885,rs4870849,rs527284169,rs527286318,rs527314315,rs527541964,rs527582755,rs527583306,rs527658076,rs527664217,rs527817888,rs527827093,rs527850560,rs527873136,rs527875919,rs528068885,rs528070390,rs528099592,rs528176852,rs528176867,rs528260330,rs528263703,rs528272263,rs528328263,rs528351375,rs528462358,rs528470631,rs528486286,rs528501637,rs528632327,rs528640111,rs528688483,rs528694466,rs528770320,rs528785498,rs528837128,rs528880452,rs528914235,rs528956995,rs529025365,rs529098518,rs529178773,rs529212894,rs529241478,rs529286462,rs529328864,rs529402434,rs529444839,rs529664482,rs529688508,rs529696303,rs529780705,rs529849964,rs529860796,rs529872858,rs529878401,rs529895755,rs529898053,rs529978388,rs530037503,rs530065024,rs530200577,rs530362922,rs530421588,rs530431001,rs530461543,rs530527461,rs530544574,rs530669865,rs530734681,rs530758486,rs530780873,rs530781966,rs530817087,rs530829112,rs530902501,rs530943231,rs530998676,rs531035304,rs531039152,rs531104872,rs531141472,rs531234067,rs531319660,rs531320362,rs531336951,rs531526498,rs531554651,rs531565064,rs531742943,rs531793845,rs532092036,rs532184358,rs532209038,rs532231089,rs532349580,rs532393463,rs532417082,rs532499742,rs532530532,rs532542878,rs532684434,rs532715901,rs532757185,rs532786646,rs532832984,rs532845868,rs532869206,rs533005433,rs533101467,rs533283624,rs533376321,rs533463087,rs533476621,rs533536760,rs533543572,rs533612663,rs533622567,rs533636446,rs533831625,rs533868600,rs533938487,rs534002173,rs534054296,rs534105301,rs534149080,rs534315746,rs534336634,rs534374342,rs534390355,rs534450906,rs534480898,rs534550250,rs534602280,rs534609801,rs534746521,rs534830458,rs534915375,rs534939773,rs535002351,rs535105692,rs535135864,rs535268526,rs535311544,rs535316021,rs535402188,rs535433165,rs535482472,rs535511603,rs535631262,rs535682048,rs535702833,rs535714453,rs535896572,rs535914009,rs535968060,rs535983105,rs535993382,rs535996285,rs536035536,rs536106943,rs536162715,rs536281662,rs536462632,rs536490250,rs536503948,rs536515845,rs536551405,rs536585110,rs536670700,rs536671429,rs536698005,rs536733560,rs536787792,rs536788278,rs536834250,rs536856982,rs536878069,rs536931589,rs536955748,rs536969340,rs537051972,rs537063636,rs537100843,rs537106141,rs537119032,rs537242437,rs537472945,rs537478367,rs537553069,rs537584968,rs537608147,rs537649790,rs537718576,rs537826612,rs537853331,rs537968404,rs537987603,rs538001977,rs538030778,rs538115409,rs538198348,rs538277880,rs538278539,rs538280773,rs538369888,rs538645481,rs538663935,rs538787131,rs538802256,rs538825157,rs538928841,rs538988508,rs538991809,rs539075263,rs539182321,rs539322046,rs539408696,rs539423284,rs539498511,rs539656607,rs539669898,rs539758821,rs539810913,rs540051129,rs540106605,rs540169430,rs540229514,rs540238288,rs540342891,rs540442619,rs540482661,rs540510076,rs540552983,rs540692769,rs540707613,rs540723803,rs540739755,rs540939611,rs540943293,rs540970436,rs541002146,rs541138882,rs541186331,rs541238770,rs541352390,rs541353135,rs541434954,rs541464475,rs541498070,rs541499881,rs541512703,rs541548601,rs541788741,rs541868044,rs541887951,rs541897140,rs541922023,rs541931816,rs541961502,rs541971992,rs541972573,rs542002386,rs542033210,rs542068676,rs542071882,rs542099748,rs542132869,rs542134908,rs542143089,rs542164866,rs542352928,rs542360086,rs542385032,rs542391572,rs542452949,rs542472112,rs542488958,rs542529636,rs542752467,rs542843070,rs542870566,rs542885289,rs542964584,rs543162438,rs543180116,rs543374092,rs543390529,rs543581158,rs543582088,rs543635931,rs543669751,rs543700760,rs543780768,rs543805355,rs543837698,rs543864086,rs543923813,rs543943767,rs544110501,rs544154120,rs544167106,rs544182456,rs544339920,rs544477971,rs544498667,rs544561438,rs544631072,rs544694749,rs544743494,rs544859462,rs545083950,rs545132656,rs545159814,rs545194040,rs545202900,rs545218193,rs545246181,rs545324125,rs545368274,rs545382919,rs545429239,rs545488280,rs545583063,rs545634674,rs545701502,rs546015939,rs546048102,rs546064453,rs546102695,rs546130869,rs546188363,rs546204428,rs546230149,rs546259580,rs546336423,rs546363103,rs546597742,rs546642885,rs546653262,rs546666112,rs546742814,rs546743101,rs546801487,rs546900055,rs546950164,rs547052025,rs547172614,rs547188239,rs547228511,rs547281598,rs547438608,rs547475560,rs547589418,rs547603122,rs547609968,rs547650580,rs547786423,rs547802545,rs547865940,rs547895919,rs547920080,rs547922190,rs547931764,rs547946169,rs547954705,rs547977589,rs547995065,rs548277401,rs548289201,rs548323370,rs548374527,rs548410756,rs548413284,rs548490532,rs548601036,rs548735719,rs548780916,rs548860952,rs549176796,rs549192335,rs549208193,rs549243787,rs549255462,rs549255814,rs549314029,rs549427826,rs549474047,rs549486623,rs549490608,rs549496846,rs549514310,rs549525192,rs549583621,rs549620774,rs549647947,rs549660103,rs549704481,rs549715814,rs549774591,rs549794814,rs549859697,rs550065694,rs550111577,rs550115627,rs550153890,rs550474532,rs550494686,rs550502501,rs550562392,rs550573684,rs550576349,rs550640318,rs550689079,rs550708821,rs550909487,rs550939643,rs550990429,rs551031565,rs551048987,rs551050359,rs551108522,rs551129684,rs551167809,rs551178159,rs551246648,rs551394235,rs551410092,rs551455858,rs551462945,rs551481343,rs551528550,rs551640943,rs551757651,rs551846708,rs551849098,rs551917181,rs552011471,rs552117990,rs552150196,rs552183313,rs552197982,rs552237122,rs552273902,rs552334603,rs552360614,rs552375630,rs552490945,rs552558511,rs552596543,rs552624755,rs552675810,rs552728378,rs552765058,rs552766005,rs552772416,rs552855031,rs552861317,rs553004783,rs553091754,rs553109034,rs553186136,rs553193677,rs553217883,rs553218342,rs553266629,rs553298523,rs553517359,rs553526732,rs553552680,rs553560893,rs553617303,rs553727631,rs553728383,rs553762102,rs553819505,rs553842314,rs553870079,rs554042572,rs554061521,rs554092246,rs554168318,rs554186280,rs554366738,rs554584091,rs554670511,rs554877745,rs554962629,rs555103896,rs555148699,rs555269905,rs555304831,rs555379440,rs555422359,rs555426117,rs555493087,rs555539071,rs555540515,rs555610378,rs555652321,rs555681733,rs555700982,rs555818951,rs555825006,rs555919249,rs555985716,rs555999713,rs556029542,rs556090270,rs556134260,rs556156518,rs556238695,rs556239865,rs556290126,rs556330855,rs556429852,rs556671810,rs556701840,rs556762893,rs556781979,rs556798197,rs556804186,rs556815505,rs556854804,rs556863810,rs556888388,rs556946611,rs557016366,rs557072131,rs557221275,rs557279842,rs557281284,rs557334280,rs557374528,rs557380715,rs557416551,rs557445427,rs557472527,rs557475555,rs557499076,rs557564489,rs557595602,rs557660142,rs557886958,rs557949416,rs558001621,rs558084282,rs558102254,rs558119869,rs558183847,rs558213105,rs558225079,rs558362693,rs558406912,rs558471507,rs558488897,rs558519530,rs558532392,rs558559674,rs558601844,rs558604955,rs558679053,rs558685047,rs558694137,rs558748998,rs558777294,rs558797368,rs559090903,rs559103546,rs559134587,rs559226182,rs559257020,rs559297701,rs559356968,rs559493031,rs559497900,rs559522840,rs559612771,rs559709445,rs559711687,rs559787041,rs559788100,rs559842638,rs559891453,rs559917888,rs559935005,rs559967427,rs560020494,rs560049033,rs560073485,rs560111648,rs560309949,rs56034065,rs560368423,rs560484909,rs560509571,rs560613969,rs560620712,rs560771609,rs560850109,rs560875105,rs560948944,rs560970793,rs561036180,rs561108733,rs561225950,rs561341508,rs561343150,rs561375423,rs561440998,rs561450498,rs561478065,rs561520786,rs561654336,rs561668754,rs561733435,rs561761960,rs561812095,rs561839182,rs561907041,rs561930311,rs561952081,rs561956214,rs561990353,rs562131836,rs562145391,rs562192173,rs562208802,rs562609472,rs562612492,rs562629521,rs562806632,rs562824416,rs562909487,rs563103543,rs563141539,rs563149168,rs563257632,rs563264507,rs563302172,rs563303107,rs563361859,rs563361945,rs563363247,rs563381253,rs563454166,rs563510952,rs563512694,rs563541373,rs563557433,rs563572314,rs56357445,rs563580245,rs563582193,rs563642756,rs563810427,rs563840184,rs563935225,rs564032135,rs564038305,rs564188366,rs564236450,rs564323811,rs564431683,rs564526718,rs564667023,rs564761176,rs564779743,rs564786134,rs564857425,rs564871687,rs565000148,rs565021579,rs565032664,rs565132885,rs565226400,rs565364271,rs565386043,rs565393463,rs565660986,rs565738035,rs565783577,rs565791386,rs565891454,rs565908324,rs566083488,rs566084081,rs566123693,rs566191210,rs566195609,rs566212385,rs566272378,rs566284605,rs566353481,rs566413519,rs566537535,rs566561761,rs566577150,rs566739502,rs566919080,rs566973820,rs567056759,rs567064333,rs567067593,rs567101277,rs567102250,rs567129911,rs567170021,rs567367527,rs567430777,rs567486218,rs567553811,rs56758533,rs567706595,rs567749946,rs567774866,rs567828354,rs567900666,rs567904560,rs567922140,rs567970170,rs568046177,rs568078369,rs568087223,rs568125259,rs568125261,rs568144870,rs568272452,rs568367991,rs568385611,rs568435893,rs568557602,rs568580175,rs568605277,rs568607207,rs568617623,rs568625359,rs568765562,rs568914314,rs568965688,rs569017389,rs569035332,rs569073823,rs569137086,rs569201094,rs569213021,rs569293687,rs569295350,rs569382700,rs569582980,rs569656692,rs569702823,rs569846796,rs569869908,rs569956942,rs569959738,rs570116950,rs570168191,rs570304608,rs570306969,rs570437556,rs570439303,rs570469896,rs570499945,rs570507586,rs570629911,rs570767018,rs570860486,rs570925498,rs570955111,rs571005242,rs571017006,rs571137535,rs571168598,rs571215475,rs571221093,rs571279948,rs571359419,rs571417828,rs571419222,rs571491288,rs571624643,rs571634101,rs571661757,rs571669881,rs571726536,rs571758127,rs571822629,rs571846167,rs571863353,rs571970796,rs571978317,rs572073154,rs572083075,rs572100350,rs572141739,rs572163185,rs572225110,rs572300240,rs572312372,rs572386413,rs572421976,rs572452131,rs572486772,rs572506843,rs572544340,rs572544472,rs572581333,rs572636140,rs572640017,rs572656778,rs572805746,rs572915835,rs572926824,rs572946352,rs572946946,rs572958532,rs572964406,rs572999008,rs573115925,rs57312398,rs573171630,rs573220376,rs573263031,rs573271386,rs573386560,rs573395239,rs573512197,rs573538530,rs573544219,rs573549968,rs573763852,rs573784981,rs573865454,rs573963285,rs574095789,rs574117200,rs574150275,rs574163629,rs574399867,rs574404216,rs574453728,rs574462381,rs574475455,rs574576556,rs574624424,rs574632040,rs574681379,rs574716469,rs574768041,rs574827022,rs574835635,rs574862773,rs574892606,rs574956895,rs575059029,rs575108350,rs575110770,rs575327734,rs575554752,rs575562057,rs575623917,rs575651840,rs575672151,rs575808040,rs575846364,rs575908337,rs575952295,rs575960322,rs575965503,rs575981224,rs576065927,rs576086627,rs576150097,rs576158527,rs576245475,rs576282455,rs576320675,rs576328180,rs576341854,rs576377981,rs576392099,rs576489070,rs576642813,rs576654474,rs576716509,rs576717495,rs576818491,rs576820281,rs576870404,rs576919449,rs576943598,rs576960684,rs577122224,rs577145475,rs577227733,rs577297579,rs577313073,rs577353282,rs577431914,rs577436135,rs577484049,rs577493254,rs577516236,rs577574183,rs577575434,rs577667747,rs577708582,rs577729431,rs577878540,rs577943341,rs578048729,rs578170982,rs58339366,rs58509958,rs58678374,rs587598653,rs587607982,rs587637618,rs587691146,rs587706505,rs587743914,rs587751191,rs587757017,rs59254413,rs59576053,rs6024830,rs60566574,rs6063101,rs61422085,rs61534839,rs61729405,rs61732202,rs61742993,rs61742995,rs61743777,rs61748580,rs61751206,rs62048054,rs62203063,rs62396221,rs62401414,rs6466035,rs6667155,rs6819980,rs6919033,rs6938018,rs6945725,rs7117280,rs72695684,rs72703527,rs72762442,rs72865867,rs72962020,rs7310699,rs73281550,rs73384310,rs73386656,rs73393405,rs73393406,rs73393407,rs73713199,rs73717961,rs73717962,rs73724416,rs73736560,rs73739595,rs73872503,rs73875825,rs744267,rs74720855,rs74800925,rs74887555,rs75040909,rs75397418,rs75644050,rs75655786,rs75889122,rs760587,rs76066547,rs76079017,rs76121746,rs76302249,rs76322152,rs76428974,rs76493173,rs76735058,rs77261895,rs77408028,rs7743957,rs7745232,rs7749823,rs77614465,rs77694136,rs77870652,rs77919048,rs77956996,rs78019596,rs78020177,rs78089326,rs78154100,rs78196259,rs78205667,rs78241039,rs78245135,rs78276384,rs78460115,rs78462692,rs7858065,rs78662915,rs78735537,rs78944797,rs79056381,rs79168586,rs79213561,rs7926726,rs79302295,rs79309835,rs79362607,rs79562358,rs79645840,rs79797549,rs79799169,rs79831005,rs79868973,rs80094651,rs80242699,rs8029262,rs80352496,rs8117178,rs876838,rs902173,rs9331343,rs9468252,rs9791024	ACTL6A,ACTR6,ANP32B,ARID1B,ARID4A,ASF1A,ASH2L,ATAD2,ATF2,AURKA,BAG6,BRD2,CBX3,CENPC,CENPK,CENPQ,CENPU,CHD2,CHD9,CHRAC1,CLOCK,CTCFL,CTNNB1,DMAP1,DNAJC2,DPY30,EED,ENSG00000267140,EPC1,EYA2,HDAC11,HIST1H1C,HIST1H1E,HIST1H2AC,HIST1H2AE,HIST1H2AG,HIST1H2AH,HIST1H2AK,HIST1H2AM,HIST1H2BC,HIST1H2BD,HIST1H2BG,HIST1H2BJ,HIST1H2BK,HIST1H2BL,HIST1H2BN,HIST1H2BO,HIST1H3B,HIST1H3J,HIST1H4B,HIST1H4C,HIST1H4D,HIST1H4E,HIST1H4H,HIST1H4I,HIST1H4K,HIST2H2AB,HIST2H2BE,HMGB2,HP1BP3,ING3,INO80C,JADE1,JARID2,KDM1A,KDM3A,KDM5B,KMT2E,LEO1,MIS18BP1,MORF4L1,NAP1L1,NCOA3,NPM1,NUDT5,PHF2,PHF21A,PRKAA1,PRMT3,PSME4,PWP1,RBBP4,RBL2,RNF8,RRP8,SETMAR,SFPQ,SIRT5,SMARCC1,SMYD3,SUDS3,TBL1XR1,TLK1,UTP3,VPS72,ZMYND8,ZNF335
GO Biological Process	GO:0098813	nuclear chromosome segregation	80	6.64819e-102	8.57815e-98	1.07227e-99	2.38072	325.532	775	0.0203343	0.0484103	76	0.000237163	1	0.0402646	1.78225	22.4436	40	254	0.0244051	0.15748	rs10044843,rs10264261,rs10496573,rs111357958,rs111741835,rs11211030,rs112187135,rs112190821,rs112301616,rs112355581,rs112392126,rs112510843,rs112611377,rs112811831,rs113050429,rs113217480,rs113321338,rs113485489,rs114240391,rs114256532,rs114277931,rs114408261,rs114527835,rs114562543,rs114710832,rs114898411,rs115026058,rs115204832,rs115327971,rs115426024,rs115431496,rs115435830,rs115583756,rs115758605,rs115792494,rs115905383,rs116085141,rs116282144,rs116391415,rs116455269,rs116468755,rs116539418,rs116598003,rs116679280,rs116768084,rs116792697,rs116810381,rs116824218,rs116862454,rs116984967,rs117072693,rs117127381,rs117395952,rs11803622,rs118071028,rs11856066,rs11868966,rs11868998,rs1252960,rs12671856,rs13182011,rs138057828,rs138271828,rs138272224,rs138305612,rs138358785,rs138622467,rs138696918,rs138747656,rs138830428,rs138838827,rs138942610,rs139095202,rs139273620,rs139335910,rs139371552,rs139376422,rs139535873,rs139666682,rs139857294,rs140065515,rs140182164,rs140471763,rs140623714,rs140639737,rs140698683,rs140767653,rs140804671,rs141205742,rs141384921,rs141719612,rs141903748,rs141911698,rs142094052,rs142168851,rs142196770,rs142376029,rs142602704,rs142706467,rs142895131,rs143179194,rs143518054,rs143596327,rs143718099,rs143787933,rs143856119,rs144258141,rs144420412,rs144424423,rs144448852,rs144486849,rs144562919,rs144749573,rs145071781,rs145327439,rs145446412,rs145486959,rs145549199,rs145798395,rs145912024,rs146096730,rs146108216,rs146268612,rs146450524,rs146642824,rs146805774,rs146908922,rs146949455,rs146984892,rs147077107,rs147227949,rs147262507,rs147450898,rs147578944,rs147637903,rs147790015,rs147956822,rs148029985,rs148376648,rs148451314,rs148744909,rs148806841,rs148828161,rs148849153,rs148852861,rs149357866,rs149373090,rs149374211,rs149773455,rs149871009,rs150144144,rs150222516,rs150296619,rs150350207,rs150470368,rs150614444,rs150662013,rs150796647,rs150874326,rs150922542,rs16976750,rs17115938,rs180865344,rs180988189,rs181406587,rs181484047,rs181706757,rs181916265,rs182047986,rs182211870,rs182539285,rs182547220,rs182590098,rs182648399,rs182710983,rs182870407,rs182876500,rs182880099,rs183041866,rs183479342,rs183655165,rs183978339,rs184073642,rs184331281,rs184454606,rs184623247,rs184672765,rs184714197,rs184808992,rs184939100,rs185122776,rs185386517,rs185410979,rs185470445,rs185556803,rs185670406,rs186079118,rs186142155,rs186485813,rs186540290,rs186659558,rs186730098,rs186743380,rs186867585,rs187066561,rs187718385,rs187757075,rs187899499,rs187907322,rs187907619,rs188343279,rs188477705,rs188516036,rs188655951,rs188787135,rs189142210,rs189295494,rs189412398,rs189524874,rs189794484,rs189825056,rs189994549,rs190164088,rs190360094,rs190388865,rs190604050,rs190635459,rs191184440,rs191395499,rs191450548,rs191572754,rs191635633,rs191916413,rs192101981,rs192201591,rs192538744,rs192561450,rs192603981,rs192674805,rs192785217,rs192810499,rs192866671,rs192937615,rs193139096,rs199948689,rs200313536,rs200905305,rs201010458,rs201306754,rs201473470,rs28381339,rs28381340,rs3008976,rs3101018,rs3117582,rs3131383,rs367638364,rs368457798,rs369890846,rs369926154,rs370015317,rs370587674,rs370684054,rs370715569,rs371129956,rs371578505,rs371663361,rs371750758,rs372181136,rs372373398,rs372451176,rs372628506,rs372891070,rs3729619,rs373952489,rs373967568,rs374273299,rs374299350,rs374492220,rs374544320,rs375003355,rs375137023,rs375500660,rs375820819,rs376053483,rs376731237,rs376865001,rs376971734,rs377032810,rs377060048,rs377565541,rs377619732,rs3820586,rs402645,rs41268429,rs4236273,rs4262234,rs4379388,rs45445802,rs45454797,rs45506792,rs526386,rs527487989,rs527531050,rs527738398,rs527823144,rs527888233,rs528070390,rs528334010,rs528435536,rs528452342,rs528464053,rs528782078,rs529225873,rs529287966,rs529351852,rs529384502,rs529493609,rs529619321,rs529731800,rs529794925,rs529832152,rs529877706,rs529927146,rs530031865,rs530104717,rs530177951,rs530466102,rs530487932,rs530493110,rs530602027,rs530872470,rs531073902,rs531079609,rs531416819,rs531588619,rs531821593,rs532126805,rs532435169,rs532539921,rs532624999,rs532914111,rs533030250,rs533238964,rs533376321,rs533422367,rs533458721,rs533463087,rs533487249,rs533513781,rs533622567,rs533831625,rs533868600,rs533892717,rs533927705,rs533977431,rs534008529,rs534022181,rs534041784,rs534104465,rs534165146,rs534377202,rs534789623,rs534872004,rs534873114,rs534909121,rs534916825,rs535635125,rs535702833,rs535714453,rs535801796,rs536019130,rs536058894,rs536116636,rs536164230,rs536203955,rs536279169,rs536313145,rs536313805,rs536589552,rs536681353,rs536876653,rs536913271,rs536955748,rs537056485,rs537379602,rs537382741,rs537498090,rs537538754,rs537552438,rs537888709,rs538266781,rs538309154,rs538424742,rs538496917,rs538573207,rs538787131,rs538802256,rs538815134,rs538935816,rs539159615,rs539220018,rs539255880,rs539379434,rs539381664,rs539408696,rs539758821,rs539800877,rs540070334,rs540125431,rs540246010,rs540477004,rs540528627,rs540782453,rs541206562,rs541221006,rs541318149,rs541353135,rs541367131,rs541672380,rs541788741,rs541855694,rs541969602,rs542280336,rs542352928,rs542354051,rs542436988,rs542507731,rs542870566,rs543052425,rs543069664,rs543282465,rs543330782,rs543457440,rs543556171,rs543780768,rs543840421,rs543864086,rs543880559,rs543891782,rs543944698,rs544147694,rs544290546,rs544312701,rs544511887,rs544625845,rs544646923,rs544694749,rs544699724,rs544898312,rs545145912,rs545154180,rs545250045,rs545279705,rs545305451,rs545324125,rs545368274,rs545518503,rs545636183,rs545800291,rs545805486,rs545824167,rs546064453,rs546119750,rs546458267,rs546481335,rs546680447,rs546766437,rs546903442,rs547052025,rs547109108,rs547111758,rs547536269,rs547562057,rs547642378,rs547802545,rs547835492,rs548176558,rs548341094,rs548481682,rs548580715,rs548611340,rs548877944,rs548945029,rs549019784,rs549280099,rs549481418,rs549490608,rs549513534,rs549525192,rs549662600,rs549776154,rs549859697,rs550502501,rs550593763,rs550612062,rs550722391,rs550744017,rs550791516,rs551240956,rs551370385,rs551526948,rs551698333,rs551737858,rs551737902,rs551869881,rs551906243,rs552140126,rs552492132,rs552549518,rs552611730,rs552723369,rs552782480,rs552784617,rs552798819,rs552807987,rs552988934,rs553096682,rs553253224,rs553425992,rs553441166,rs553552680,rs553569981,rs553658699,rs553667625,rs553705318,rs553819505,rs553880965,rs553940910,rs554168318,rs554655075,rs554730973,rs554787299,rs555092000,rs555302461,rs555327568,rs555452678,rs555540515,rs555610378,rs555718888,rs555722192,rs555919249,rs556020178,rs556156518,rs556173916,rs556240710,rs556338018,rs556489503,rs55652314,rs556643144,rs556781502,rs556798197,rs556987944,rs557186710,rs557188,rs557291504,rs557627799,rs557646436,rs557931801,rs558001621,rs558063392,rs558100378,rs558225079,rs558395428,rs558642490,rs558667045,rs558952483,rs559324373,rs559522840,rs559635013,rs559795997,rs559953323,rs559967427,rs559979281,rs560007994,rs560263758,rs56034065,rs560345484,rs560576852,rs560580935,rs560672899,rs560809670,rs560832536,rs560983978,rs561005997,rs561049832,rs561287137,rs561381956,rs561458795,rs561599517,rs561668754,rs561710506,rs562063608,rs562145391,rs562268623,rs562406176,rs562435169,rs562618782,rs562781018,rs562809333,rs563008317,rs563037982,rs563135813,rs563254063,rs563360378,rs56357445,rs563698558,rs563936942,rs564236450,rs564290155,rs564473394,rs564741728,rs564761176,rs564978047,rs565037595,rs565126382,rs565146287,rs565160893,rs565171930,rs565858816,rs566042820,rs566081734,rs566207399,rs566577150,rs566616498,rs566664717,rs566690861,rs566722839,rs566731661,rs566754247,rs567165714,rs567308368,rs567461622,rs567541009,rs567668765,rs567684220,rs567695388,rs568204272,rs568444191,rs568461972,rs568729190,rs568765146,rs568888634,rs569000215,rs569107316,rs569127913,rs569489930,rs569502716,rs569734173,rs569948139,rs569987602,rs570116950,rs570265345,rs570306969,rs570469896,rs570548993,rs570933748,rs571277834,rs571335073,rs571815877,rs571870532,rs572225110,rs572378395,rs572419043,rs572486772,rs572640017,rs572870823,rs572905140,rs572917990,rs572946352,rs57312398,rs573538530,rs573566117,rs573610682,rs573751084,rs574381305,rs574420848,rs574453728,rs574553670,rs574632040,rs574691598,rs574830575,rs575208980,rs575284678,rs575472572,rs575741414,rs575790087,rs575951055,rs575965503,rs575990243,rs576339334,rs576368126,rs576830716,rs576926391,rs576960684,rs576987062,rs577046774,rs577124339,rs577135201,rs577157886,rs577441822,rs577755209,rs577878540,rs578067711,rs578138040,rs58532407,rs58603818,rs60586993,rs62025032,rs62120468,rs62467706,rs6819980,rs72695684,rs72703527,rs72762442,rs72899568,rs72969386,rs72969388,rs72969389,rs72969391,rs73038464,rs73409565,rs73875825,rs73950985,rs73950986,rs74070589,rs74330734,rs74516896,rs74542094,rs74697694,rs74790826,rs74982512,rs75158708,rs7524446,rs7536078,rs7536146,rs7545312,rs7546285,rs75488002,rs7553055,rs7553069,rs75586910,rs75592819,rs75686226,rs76155351,rs76561851,rs76973380,rs7711530,rs77516008,rs7776702,rs77956996,rs7805888,rs78116117,rs78205667,rs78490966,rs78761231,rs78924861,rs79362607,rs79379002,rs79381330,rs79645684,rs79837209,rs80023116,rs80047862,rs80294307,rs8064817,rs876838,rs902173,rs949475,rs9678017,rs9791024,rs9929143,rs9988437,rs9988579,rs9988580	B9D2,BAG6,C15orf43,CDCA5,CENPC,CENPF,CENPK,CENPQ,CENPU,CHMP1B,CHMP2A,CHMP4A,CHMP6,CKAP5,CLASP1,CLASP2,CLIP1,DYNC1H1,DYNC1I1,DYNC1LI2,ESCO1,FANCM,KIF14,KIF2A,KIF2C,KLHL22,LEMD3,MAD1L1,MSH5,NDC1,NDC80,NEK2,NIPBL,NUF2,PDS5A,POGZ,RANBP2,SMC1B,SPAG5,TRAPPC12
GO Biological Process	GO:0006614	SRP-dependent cotranslational protein targeting to membrane	81	1.87976e-101	2.42546e-97	2.99439e-99	4.432	71.5252	317	0.00446781	0.0198014	288	0.00716619	1	0.32106	1.94706	8.21753	16	93	0.00976205	0.172043	rs10477484,rs111605127,rs11211031,rs112595595,rs114106966,rs114728283,rs116401170,rs116904997,rs117358104,rs118000299,rs12062342,rs12120833,rs12288089,rs138686216,rs138730843,rs138810626,rs138875716,rs139014627,rs140027906,rs140628352,rs140679343,rs141113736,rs141510920,rs142156349,rs143222957,rs143334171,rs143381315,rs143903270,rs143956791,rs144511634,rs145404705,rs146478101,rs146771837,rs147437820,rs147753442,rs148657737,rs148867107,rs149198712,rs149576046,rs149812186,rs149836994,rs151205188,rs17135066,rs17135067,rs17879451,rs180785306,rs181453599,rs181705475,rs181705563,rs182233626,rs183136375,rs183375940,rs183378156,rs184451239,rs184768071,rs185289604,rs185403484,rs185706398,rs185834168,rs186168412,rs186302211,rs187486570,rs187610480,rs187664103,rs188073178,rs189079512,rs189656578,rs189888579,rs189964286,rs189980932,rs190038701,rs190198003,rs190580001,rs190722196,rs190871283,rs191012414,rs191131758,rs191654790,rs192001264,rs192147456,rs192312048,rs192400403,rs199905553,rs200295931,rs201008233,rs201547281,rs201791515,rs201991577,rs2238155,rs2239205,rs2241591,rs2241592,rs2271951,rs2271952,rs2271953,rs2954658,rs367813945,rs367987557,rs368133466,rs368303667,rs368391045,rs368732717,rs369188566,rs369319596,rs369391874,rs371386216,rs372312295,rs372587218,rs373405640,rs374024961,rs374716280,rs374942404,rs375023191,rs375342551,rs375707469,rs376814496,rs3796934,rs3796935,rs3796936,rs3845191,rs41271053,rs41271055,rs41296563,rs42515,rs460137,rs484943,rs527403979,rs527483914,rs527487131,rs527658321,rs527860476,rs527942446,rs528371032,rs528844647,rs529532974,rs529827849,rs531061239,rs531943601,rs532041203,rs532055518,rs532378577,rs532466045,rs532733333,rs532879513,rs533092270,rs533315005,rs533444172,rs533514670,rs533978284,rs534082462,rs534143211,rs534862805,rs534998486,rs535068520,rs535287825,rs535825788,rs535967703,rs536091360,rs536328836,rs536538521,rs536812092,rs537002248,rs537022624,rs537067373,rs537255608,rs537264992,rs537619625,rs538428747,rs538520411,rs538908703,rs538953859,rs539045221,rs539188910,rs539547885,rs540477535,rs541076116,rs541265549,rs541674780,rs541982213,rs542340035,rs542666828,rs543238897,rs544681974,rs544734823,rs545264449,rs546214110,rs546687419,rs547338403,rs547427957,rs547867258,rs548243958,rs548479332,rs548607846,rs548684687,rs549067933,rs549314996,rs549351851,rs549571086,rs549727973,rs550060809,rs550212070,rs550399936,rs550447046,rs550758046,rs550784370,rs551007326,rs551060560,rs551159082,rs551250190,rs551692890,rs551752748,rs552024374,rs552311498,rs553091119,rs553733620,rs553849517,rs553982085,rs554394207,rs554496219,rs554696631,rs554900747,rs555278628,rs555751492,rs556131273,rs556381111,rs556741328,rs557531240,rs558356173,rs558406439,rs558611117,rs558631049,rs558791544,rs559119741,rs559344248,rs560328961,rs560333653,rs560339441,rs560601724,rs561090467,rs561392608,rs562305410,rs562307401,rs562702663,rs562866267,rs562892878,rs563063207,rs564345276,rs564699329,rs565684402,rs565697211,rs566137056,rs566440149,rs566912641,rs567096570,rs567315596,rs567369231,rs567413043,rs567640156,rs567821117,rs567831029,rs568196661,rs568449753,rs569156927,rs569580379,rs569713359,rs569828359,rs569855329,rs570566107,rs570610827,rs570653462,rs571236534,rs571371796,rs571426261,rs571979815,rs572050686,rs572454071,rs572683678,rs573232117,rs573629335,rs574068175,rs574323366,rs574410999,rs574675205,rs574729455,rs574933238,rs575157634,rs575411553,rs575417892,rs576285752,rs576641083,rs576796002,rs576907230,rs576968318,rs577863844,rs577939194,rs58748092,rs58890784,rs59653875,rs62259757,rs6861744,rs6926466,rs7090135,rs72747995,rs73082766,rs73220042,rs73300620,rs73415014,rs73495502,rs74070602,rs74380263,rs75563460,rs7677415,rs76900372,rs77194483,rs78488747,rs78958823,rs79639979	ENSG00000272869,RPL13A,RPL22,RPL29,RPL34,RPL37,RPL8,RPLP0,RPS12,RPS24,RPS28,RPS3,RPS8,SEC61B,SRP14,SRP19
GO Biological Process	GO:0051291	protein heterooligomerization	82	6.4591e-101	8.33417e-97	1.01636e-98	3.27716	138.84	455	0.0086726	0.0284215	159	0.00183168	1	0.148643	1.98052	10.6033	21	120	0.0128127	0.175	rs10035226,rs1077782,rs112074086,rs112156199,rs112313580,rs112343495,rs112519133,rs112633510,rs112785172,rs113643910,rs113689229,rs114154738,rs114596505,rs115723138,rs11602107,rs116212178,rs116416418,rs11650929,rs117102496,rs117509939,rs117748040,rs117779287,rs118165065,rs12204155,rs13204572,rs138225010,rs138358785,rs139006873,rs139214033,rs140008751,rs140263602,rs140458576,rs140638476,rs140889831,rs140895324,rs141116717,rs141140958,rs141696499,rs141992616,rs142098231,rs142382340,rs143468197,rs143886658,rs143996881,rs145013709,rs145169498,rs145254939,rs145699171,rs146333937,rs146372377,rs147057053,rs147326251,rs147644138,rs147927897,rs147946940,rs148074788,rs148484071,rs148855292,rs150410736,rs150443498,rs151112428,rs151241480,rs16891378,rs16891407,rs16891517,rs16891518,rs16900124,rs180954000,rs181252693,rs181490322,rs181691500,rs182556299,rs182750738,rs182756318,rs182831866,rs182844006,rs182848845,rs183417474,rs183768007,rs184183848,rs184771900,rs184952244,rs185045336,rs185188427,rs185192790,rs185427308,rs185640695,rs185760524,rs185816828,rs186142155,rs186191677,rs186220987,rs186340453,rs186607862,rs187014015,rs187044163,rs187099157,rs187284101,rs187410543,rs187511162,rs187576526,rs187615577,rs187717035,rs188047667,rs188077601,rs188588507,rs189392283,rs189408711,rs189850776,rs190167982,rs190246139,rs190290629,rs190619967,rs190663284,rs190971438,rs191184440,rs191354075,rs191587864,rs191610814,rs191686028,rs192103501,rs192139456,rs192161543,rs192718620,rs192849368,rs192954403,rs193147025,rs198853,rs198854,rs199747912,rs200049708,rs200073745,rs200804123,rs200966,rs200967,rs201173942,rs201314432,rs201324703,rs201382302,rs201593114,rs201746650,rs201782924,rs202118988,rs202198731,rs2032449,rs2229768,rs2279039,rs2326109,rs2326110,rs28383597,rs28446029,rs312841,rs312891,rs312892,rs35867196,rs367902291,rs368144763,rs368162052,rs369832489,rs370470883,rs371138950,rs371980246,rs372023652,rs372057860,rs372118995,rs373036176,rs3734479,rs373641150,rs373816561,rs374023787,rs374079214,rs374931360,rs375429854,rs375829652,rs375857260,rs376029883,rs376032611,rs376821340,rs376932577,rs376952654,rs377271397,rs377665213,rs3806731,rs3806732,rs3806733,rs3999544,rs41266783,rs41266831,rs41269279,rs4149352,rs4149353,rs45454797,rs45506792,rs527427194,rs527930698,rs528260330,rs528351375,rs528437761,rs528664059,rs528754595,rs528956995,rs529017554,rs529096326,rs529098518,rs529178773,rs529229951,rs529328864,rs529393448,rs529402434,rs529780705,rs530073853,rs530487220,rs530487932,rs530527461,rs530758486,rs530781966,rs531320362,rs531371727,rs531742943,rs532184358,rs532220768,rs532446488,rs532499742,rs532535040,rs532784168,rs533140070,rs533394459,rs533896487,rs534017236,rs534053849,rs534149080,rs534602280,rs534830458,rs534916825,rs535127626,rs535482472,rs535537179,rs535603262,rs535914009,rs536003702,rs536162715,rs536281662,rs536585110,rs536670700,rs536700124,rs536787792,rs536834250,rs536878069,rs537063636,rs537106141,rs537119032,rs537382741,rs537608147,rs537718576,rs538001977,rs538030778,rs538166059,rs538571921,rs538825157,rs539401674,rs539996446,rs540238288,rs540442619,rs540552983,rs540642500,rs540991949,rs541498070,rs541747997,rs542042463,rs542121389,rs542244756,rs542302030,rs542391572,rs542416917,rs542452949,rs542752467,rs543669751,rs543707319,rs543934218,rs544221881,rs544339920,rs545132656,rs545159814,rs545194040,rs545246181,rs545583063,rs545851977,rs546554324,rs546666112,rs546766437,rs547554727,rs547679122,rs547920080,rs547931764,rs547946169,rs548468273,rs548580581,rs548963531,rs549176796,rs549192335,rs549255814,rs549550851,rs549647947,rs549660103,rs549713803,rs550255944,rs550576349,rs550689079,rs550901897,rs551050359,rs551108522,rs551137543,rs551410092,rs551528550,rs552117990,rs552177319,rs552670208,rs552772416,rs553208485,rs553266629,rs553617303,rs553787887,rs553870079,rs554156610,rs554670511,rs555103896,rs555269905,rs555589536,rs556151921,rs556671810,rs556684448,rs556781979,rs556946611,rs557281284,rs557475394,rs557595602,rs558135776,rs558175465,rs558395428,rs558532392,rs558679053,rs558685047,rs559090903,rs559257020,rs559352261,rs559888991,rs559935005,rs560111648,rs560441792,rs560620059,rs560707696,rs560771609,rs560788760,rs561036180,rs561109697,rs56123859,rs56127609,rs561375423,rs562584219,rs562612492,rs563103543,rs563257632,rs563381253,rs563642756,rs563815962,rs564785309,rs565021579,rs565549873,rs565582299,rs565783577,rs566191210,rs566272378,rs566279793,rs566435166,rs567067593,rs567170021,rs567305760,rs567308368,rs567367527,rs568125259,rs568241579,rs568525424,rs568537199,rs568625359,rs568822067,rs569166016,rs570103244,rs570168191,rs570848182,rs570860486,rs571138478,rs571168598,rs571221093,rs571870532,rs571978317,rs572102339,rs572544472,rs572652007,rs572946946,rs573549968,rs573963285,rs574576556,rs574768041,rs574889090,rs575059029,rs575554752,rs575651840,rs575672151,rs575715058,rs575774622,rs57625899,rs576654474,rs576899522,rs576907304,rs577056385,rs577353282,rs577484049,rs577796289,rs577823288,rs578238754,rs60599076,rs61534839,rs61742993,rs61742995,rs62396221,rs6756375,rs71645931,rs71645932,rs72887163,rs73351404,rs73375392,rs73386656,rs73736560,rs74396045,rs74800925,rs74832411,rs74902032,rs75194851,rs75305374,rs76079017,rs76379986,rs76493173,rs76616586,rs76893069,rs77187887,rs77238945,rs7743957,rs7745232,rs78089326,rs78241039,rs78735537,rs79168586,rs79609365,rs79868973,rs911536	BRAF,CBR4,CHMP2A,GCH1,GNB1,HIST1H3B,HIST1H3J,HIST1H4B,HIST1H4C,HIST1H4D,HIST1H4E,HIST1H4H,HIST1H4I,HIST1H4K,ILK,LIMS1,NUP54,PRKAA1,RIPK1,S100A10,SEPT9
GO Biological Process	GO:0090091	positive regulation of extracellular matrix disassembly	83	1.17519e-99	1.51635e-95	1.82693e-97	13.0739	10.4024	136	0.000649783	0.00849522	1348	0.121603	1	1	3.23351	0.618524	2	7	0.00122026	0.285714	rs10496573,rs111357958,rs111741835,rs114408261,rs115435830,rs116768084,rs117072693,rs117395952,rs138830428,rs142168851,rs143596327,rs144448852,rs145446412,rs145912024,rs146108216,rs146450524,rs148828161,rs148852861,rs149357866,rs150222516,rs180865344,rs183655165,rs184714197,rs184939100,rs185410979,rs185470445,rs185556803,rs186743380,rs187757075,rs188343279,rs189825056,rs190164088,rs190635459,rs191916413,rs192603981,rs192674805,rs192785217,rs367638364,rs370015317,rs370715569,rs374299350,rs376053483,rs377619732,rs527531050,rs528452342,rs529493609,rs529832152,rs529927146,rs530177951,rs531079609,rs532435169,rs532539921,rs532914111,rs533238964,rs533422367,rs533487249,rs533977431,rs534041784,rs534104465,rs536019130,rs537056485,rs537498090,rs537888709,rs538424742,rs539255880,rs540477004,rs541672380,rs542354051,rs543891782,rs544147694,rs544312701,rs544511887,rs544625845,rs544898312,rs545305451,rs545636183,rs546458267,rs546680447,rs547536269,rs548176558,rs548341094,rs549662600,rs550791516,rs551370385,rs552492132,rs552782480,rs553096682,rs555722192,rs556643144,rs557186710,rs558642490,rs558667045,rs559979281,rs560007994,rs560345484,rs561005997,rs561287137,rs561710506,rs562809333,rs563037982,rs564290155,rs564978047,rs566081734,rs566207399,rs566664717,rs566690861,rs566754247,rs567684220,rs569107316,rs570265345,rs572378395,rs572870823,rs572917990,rs575472572,rs575741414,rs576926391,rs576987062,rs577157886,rs72969386,rs72969388,rs72969389,rs72969391,rs73950985,rs73950986,rs74330734,rs74516896,rs74790826,rs74982512,rs75158708,rs76155351,rs76561851,rs77516008,rs79645684,rs80023116,rs80047862,rs9678017	CLASP1,CLASP2
GO Biological Process	GO:0016072	rRNA metabolic process	84	1.54227e-99	1.98999e-95	2.36904e-97	2.70268	222.742	602	0.0139136	0.0376039	234	0.00436773	1	0.240841	1.57306	22.8854	36	259	0.0219646	0.138996	rs10044843,rs10484552,rs111482818,rs111605127,rs112050075,rs11211031,rs112300768,rs112595595,rs112640675,rs112830650,rs113030441,rs113050429,rs113580250,rs114099152,rs114106966,rs114575855,rs114728283,rs115155887,rs115220109,rs115246965,rs115378012,rs115596326,rs115704642,rs11602107,rs116401170,rs116818425,rs116904997,rs117047274,rs117089989,rs117162395,rs117321005,rs117358104,rs118000299,rs12062342,rs12120833,rs12288089,rs12331717,rs13182011,rs138730843,rs138810626,rs138814687,rs138875716,rs139014627,rs139145896,rs139371002,rs139593883,rs139711016,rs139741163,rs140027906,rs140534370,rs140628352,rs140679343,rs141023815,rs141224659,rs141510920,rs141648589,rs141829557,rs142060923,rs142156349,rs142467828,rs142645020,rs143334171,rs143548246,rs143601678,rs143956791,rs144486426,rs144529972,rs145118718,rs145404705,rs145993129,rs146478101,rs146771837,rs146969831,rs147437820,rs147753442,rs147979054,rs148457944,rs148548142,rs148657737,rs148787415,rs148989236,rs149012716,rs149078837,rs149198712,rs149409815,rs149576046,rs149812186,rs149827743,rs149836994,rs149952950,rs150243672,rs150310913,rs150647107,rs150671362,rs151205188,rs168222,rs16870592,rs17356900,rs17879451,rs180785306,rs181286582,rs181319446,rs181453599,rs181568348,rs181705475,rs182233626,rs182547220,rs183066198,rs183136375,rs183257598,rs183375940,rs183378156,rs184346891,rs184353851,rs184438629,rs184451239,rs184484371,rs184768071,rs184791240,rs185008659,rs185289604,rs185485632,rs185546762,rs185706398,rs185834168,rs186168412,rs186302211,rs186867585,rs187240432,rs187476973,rs187486570,rs187610480,rs187664103,rs187843950,rs187895925,rs188073178,rs188104751,rs188618886,rs188859263,rs189079512,rs189337792,rs189656578,rs189888579,rs189964286,rs189980932,rs190198003,rs190221792,rs190346329,rs190347445,rs190441625,rs190580001,rs190722196,rs190871283,rs190919160,rs191012414,rs191131758,rs191157443,rs191450548,rs191654790,rs192001264,rs192086782,rs192138374,rs192147456,rs192162583,rs192180757,rs192312048,rs192400403,rs192690958,rs193067873,rs199499005,rs199911160,rs200115815,rs200134510,rs200295931,rs200596069,rs200760522,rs200889529,rs201008233,rs201054427,rs201228905,rs201417696,rs201533122,rs201547281,rs201791515,rs201991577,rs2051407,rs2112159,rs2238155,rs2239205,rs2241591,rs2241592,rs2271951,rs2271952,rs2271953,rs2288673,rs2303754,rs28482034,rs2954658,rs367612462,rs367775660,rs367792590,rs367987557,rs368133466,rs368303667,rs368732717,rs369137891,rs369188566,rs369319596,rs369391874,rs370223435,rs371386216,rs371403510,rs371574821,rs372587218,rs372618768,rs373405640,rs374024961,rs374165794,rs374716280,rs374942404,rs375023191,rs375181202,rs375342551,rs375370306,rs375707469,rs376814496,rs377380057,rs377467737,rs3796934,rs3796935,rs3796936,rs3822304,rs3845191,rs41271053,rs41271055,rs4233465,rs42515,rs45626136,rs527358166,rs527393721,rs527403979,rs527487131,rs527556785,rs527658321,rs527758989,rs527860476,rs527942446,rs528456428,rs528532333,rs528769465,rs528881166,rs529532974,rs529728095,rs529741996,rs529827849,rs530016376,rs530105796,rs530205925,rs530320253,rs530493110,rs530526546,rs530615527,rs530933218,rs531061239,rs531501980,rs531659011,rs531943601,rs532041203,rs532055518,rs532266071,rs532378577,rs532424155,rs532447856,rs532466045,rs532561099,rs532615603,rs532733333,rs533004220,rs533092270,rs533284385,rs533315005,rs533360525,rs533444172,rs533458721,rs533467276,rs533476621,rs533505422,rs533514670,rs533978284,rs534081242,rs534082462,rs534111025,rs534143211,rs534210164,rs534588103,rs534744331,rs534862805,rs534998486,rs535068520,rs535087381,rs535287825,rs535540311,rs535755038,rs535825788,rs535967703,rs535978289,rs535997338,rs536091360,rs536258705,rs536328836,rs536538521,rs536589512,rs536812092,rs536915270,rs536974348,rs537002248,rs537022624,rs537067373,rs537210946,rs537255608,rs537798693,rs538030851,rs538266781,rs538428747,rs538520411,rs538577762,rs538953859,rs539045221,rs539180441,rs539188910,rs539275273,rs539354032,rs539482081,rs540477535,rs540523110,rs540542048,rs541076116,rs541265549,rs541478397,rs541498070,rs541674780,rs541881111,rs541975840,rs542340035,rs542496848,rs542579469,rs542666828,rs542924230,rs543195586,rs543238897,rs543342193,rs543390529,rs543669751,rs543880559,rs543968230,rs544237043,rs544379036,rs544442723,rs544520131,rs544596004,rs544618113,rs544734823,rs544766643,rs544864052,rs545264449,rs545692332,rs545754364,rs546214110,rs546671242,rs546687419,rs546935320,rs547090638,rs547338403,rs547427957,rs547867258,rs548243958,rs548479332,rs548607846,rs548777530,rs549016031,rs549314996,rs549351851,rs549571086,rs549727973,rs549792163,rs550060809,rs550212070,rs550399936,rs550447046,rs550527331,rs550758046,rs550784370,rs551159082,rs551203949,rs551250190,rs551692890,rs551752748,rs551985466,rs552024374,rs552144024,rs552311498,rs552498931,rs552568458,rs552683650,rs552719844,rs552720336,rs552746646,rs552988934,rs553138993,rs553692259,rs553733620,rs553849517,rs553982085,rs554232576,rs554394207,rs554496219,rs554659179,rs554696631,rs555026594,rs555103896,rs555751492,rs556058259,rs556131273,rs556276538,rs556381111,rs556741328,rs557187364,rs557288140,rs557626542,rs557710982,rs558100378,rs558356279,rs558406439,rs558462383,rs558611117,rs558631049,rs558679053,rs558690540,rs558791544,rs559119741,rs559227803,rs559344248,rs559493054,rs560333653,rs560339441,rs560399241,rs560408939,rs560601724,rs560619277,rs561084792,rs561090467,rs561124185,rs561159283,rs561185984,rs561392608,rs561848045,rs561872913,rs561907041,rs562305410,rs562307401,rs562395970,rs562591227,rs562678322,rs562702663,rs562866267,rs562892878,rs563465914,rs563580245,rs564263036,rs564345276,rs564699329,rs564712027,rs564715647,rs564941798,rs565127722,rs565146442,rs565251114,rs565266815,rs565459535,rs565684402,rs566137056,rs566321242,rs566440149,rs56684411,rs566912641,rs567070246,rs567315596,rs567329211,rs567342255,rs567369231,rs567413043,rs567569258,rs567821117,rs567831029,rs567970386,rs568088927,rs568196661,rs568216546,rs568449753,rs568655385,rs568659748,rs568739145,rs568782960,rs569156927,rs569271744,rs569387626,rs569580379,rs569713359,rs569855329,rs570566107,rs570610827,rs570653462,rs570842618,rs571236534,rs571250041,rs571311630,rs571371796,rs571600035,rs571757724,rs571817569,rs571863819,rs571966330,rs571979815,rs572050686,rs572454071,rs572683678,rs572705029,rs573193138,rs573383990,rs573455866,rs573501452,rs573612852,rs573727666,rs573784981,rs574069998,rs574323366,rs574410999,rs574675205,rs574729455,rs574909552,rs574933238,rs575059029,rs575200221,rs575200902,rs575387816,rs575411553,rs575417892,rs575423644,rs575766865,rs575831494,rs575871093,rs576285752,rs576641083,rs576796002,rs576907230,rs576968318,rs577120175,rs577408784,rs577863844,rs577939194,rs58748092,rs58890784,rs59653875,rs61356961,rs61493743,rs62259757,rs6861744,rs6926466,rs7090135,rs72747995,rs73082766,rs73300620,rs73352339,rs73415014,rs73419443,rs73439283,rs73495502,rs73520416,rs74070602,rs74118750,rs74146332,rs74380263,rs75563460,rs75592819,rs76731828,rs7677415,rs76971248,rs7711530,rs77194483,rs7746096,rs77870652,rs77870737,rs78030167,rs78427007,rs78488747,rs78924861,rs78958823,rs79639979,rs79673193,rs819420,rs936562,rs9468784	ABT1,BMS1,DDX51,DHX37,DIMT1,ERI1,HEATR1,IMP3,ISG20,ISG20L2,KRR1,NAF1,NOC4L,POP4,RPL13A,RPL22,RPL29,RPL34,RPL37,RPL8,RPLP0,RPP21,RPP40,RPS12,RPS24,RPS28,RPS3,RPS8,RPUSD2,RRNAD1,RRP1B,RRP8,SBDS,SRFBP1,UTP15,UTP3
GO Biological Process	GO:0070972	protein localization to endoplasmic reticulum	85	2.37094e-99	3.05922e-95	3.59908e-97	3.61031	109.132	394	0.00681691	0.0246112	140	0.00133915	1	0.123422	1.99184	11.0451	22	125	0.0134228	0.176	rs10477484,rs111439828,rs111605127,rs11211031,rs112595595,rs114106966,rs114205169,rs114728283,rs115026058,rs116401170,rs116904997,rs117358104,rs118000299,rs11860461,rs12062342,rs12120833,rs12288089,rs1231581,rs138686216,rs138730843,rs138810626,rs138875716,rs139014627,rs139213884,rs140027906,rs140628352,rs140679343,rs141113736,rs141510920,rs142156349,rs143222957,rs143334171,rs143381315,rs143903270,rs143956791,rs144088417,rs144511634,rs145404705,rs145621079,rs146478101,rs146771837,rs147124369,rs147437820,rs147753442,rs147798150,rs148657737,rs148867107,rs149198712,rs149576046,rs149812186,rs149836994,rs149999290,rs151205188,rs17131261,rs17135066,rs17135067,rs17879451,rs180785306,rs181453599,rs181484047,rs181705475,rs181705563,rs182233626,rs183136375,rs183375940,rs183378156,rs183457151,rs183597071,rs184451239,rs184768071,rs185289604,rs185403484,rs185706398,rs185834168,rs186168412,rs186302211,rs186615481,rs187267371,rs187486570,rs187610480,rs187664103,rs188073178,rs189079512,rs189656578,rs189888579,rs189964286,rs189980932,rs190038701,rs190198003,rs190580001,rs190722196,rs190865314,rs190871283,rs191012414,rs191131758,rs191179772,rs191654790,rs191748009,rs192001264,rs192054751,rs192147456,rs192312048,rs192400403,rs192628453,rs199905553,rs200295931,rs201008233,rs201547281,rs201691903,rs201791515,rs201991577,rs2238155,rs2239205,rs2241591,rs2241592,rs2271951,rs2271952,rs2271953,rs2954658,rs367813945,rs367987557,rs368133466,rs368303667,rs368391045,rs368732717,rs369188566,rs369319596,rs369391874,rs371386216,rs372312295,rs372587218,rs373405640,rs374024961,rs374716280,rs374942404,rs375023191,rs375221939,rs375342551,rs375707469,rs376814496,rs3796934,rs3796935,rs3796936,rs3845191,rs3848365,rs41271053,rs41271055,rs41296563,rs4233709,rs4233710,rs42515,rs460137,rs484943,rs527403979,rs527483914,rs527487131,rs527658321,rs527665879,rs527860476,rs527942446,rs528371032,rs528782078,rs528844647,rs529532974,rs529827849,rs529877706,rs530602027,rs530800740,rs531061239,rs531943601,rs532041203,rs532055518,rs532378577,rs532466045,rs532733333,rs532834887,rs532879513,rs533092270,rs533315005,rs533444172,rs533514670,rs533978284,rs534082462,rs534143211,rs534823624,rs534862805,rs534998486,rs535068520,rs535157880,rs535287825,rs535825788,rs535967703,rs536091360,rs536328836,rs536538521,rs536812092,rs537002248,rs537022624,rs537067373,rs537255608,rs537264992,rs537581800,rs537619625,rs537926389,rs538428747,rs538467942,rs538520411,rs538573207,rs538908703,rs538953859,rs539045221,rs539188910,rs539547885,rs540477535,rs541076116,rs541112532,rs541265549,rs541674780,rs541982213,rs542340035,rs542471494,rs542666828,rs543106826,rs543238897,rs543941114,rs544681974,rs544734823,rs544855360,rs545264449,rs546214110,rs546481335,rs546687419,rs547338403,rs547427957,rs547867258,rs548243958,rs548479332,rs548607846,rs548684687,rs549067933,rs549247134,rs549314996,rs549351851,rs549571086,rs549727973,rs550060809,rs550212070,rs550399936,rs550447046,rs550454920,rs550744017,rs550758046,rs550784370,rs551007326,rs551060560,rs551159082,rs551250190,rs551692890,rs551737858,rs551752748,rs552024374,rs552311498,rs552322887,rs552586000,rs553091119,rs553603703,rs553733620,rs553849517,rs553982085,rs554086755,rs554394207,rs554496219,rs554665436,rs554696631,rs554900747,rs555278628,rs555412752,rs555751492,rs556070230,rs556131273,rs556377614,rs556381111,rs556741328,rs557531240,rs557849190,rs558356173,rs558406439,rs558611117,rs558631049,rs558791544,rs559119741,rs559132957,rs559344248,rs559953323,rs560328961,rs560333653,rs560339441,rs560601724,rs560965646,rs561090467,rs561392608,rs562305410,rs562307401,rs562702663,rs562866267,rs562892878,rs563063207,rs564345276,rs564699329,rs564741728,rs565122186,rs565684402,rs565697211,rs566137056,rs566377067,rs566440149,rs566731661,rs566912641,rs567096570,rs567315596,rs567369231,rs567413043,rs567461622,rs567640156,rs567821117,rs567831029,rs568196661,rs568449753,rs569156927,rs569580379,rs569713359,rs569828359,rs569855329,rs570378116,rs570566107,rs570610827,rs570653462,rs571236534,rs571335073,rs571371796,rs571426261,rs571427511,rs571979277,rs571979815,rs572050686,rs572430593,rs572454071,rs572683678,rs573232117,rs573629335,rs574068175,rs574323366,rs574410999,rs574447873,rs574675205,rs574729455,rs574933238,rs575157634,rs575268207,rs575411553,rs575417892,rs576088568,rs576285752,rs576641083,rs576796002,rs576907230,rs576968318,rs577815825,rs577863844,rs577939194,rs58748092,rs58890784,rs59653875,rs62259757,rs6861744,rs6926466,rs7090135,rs72747995,rs73082766,rs73220042,rs73300620,rs73415014,rs73495502,rs74070602,rs74380263,rs75563460,rs7677415,rs76900372,rs77194483,rs78365415,rs78488747,rs78958823,rs79044539,rs79639979	ANKRD13C,BCAP29,CHMP4A,ENSG00000272869,PDIA2,RAB10,RPL13A,RPL22,RPL29,RPL34,RPL37,RPL8,RPLP0,RPS12,RPS24,RPS28,RPS3,RPS8,SEC61B,SRP14,SRP19,VAPA
GO Biological Process	GO:0007067	mitotic nuclear division	86	4.39576e-99	5.67185e-95	6.59517e-97	2.73911	213.938	586	0.0133636	0.0366044	329	0.00898874	1	0.352528	1.66635	14.4028	24	163	0.0146431	0.147239	rs10044843,rs10264261,rs10496573,rs111357958,rs111741835,rs11211030,rs112169350,rs112190821,rs112355581,rs112392126,rs112510843,rs112611377,rs112811831,rs113050429,rs113217480,rs113321338,rs114277931,rs114408261,rs114527835,rs114562543,rs114575855,rs114898411,rs115026058,rs115155887,rs115327971,rs115426024,rs115431496,rs115435830,rs115583756,rs115792494,rs116085141,rs116455269,rs116468755,rs116539418,rs116572350,rs116768084,rs116810381,rs116824218,rs116862454,rs117072693,rs117127381,rs117395952,rs11803622,rs118071028,rs11868966,rs11868998,rs12671856,rs12994869,rs13182011,rs138057828,rs138271828,rs138358785,rs138747656,rs138830428,rs138838827,rs138942610,rs139335910,rs139376422,rs139666682,rs139857294,rs140065515,rs140182164,rs140623714,rs140767653,rs141205742,rs141384921,rs142094052,rs142168851,rs142196770,rs142376029,rs142602704,rs143179194,rs143518054,rs143596327,rs143718099,rs143787933,rs143856119,rs144420412,rs144448852,rs144486849,rs144749573,rs145071781,rs145327439,rs145446412,rs145486959,rs145549199,rs145912024,rs146096730,rs146108216,rs146268612,rs146450524,rs146642824,rs146908922,rs146949455,rs146984892,rs147227949,rs147262507,rs147578944,rs147637903,rs148029985,rs148744909,rs148828161,rs148849153,rs148852861,rs149258911,rs149357866,rs149373090,rs149374211,rs149773455,rs150222516,rs150296619,rs150350207,rs150470368,rs150614444,rs150662013,rs16976750,rs180865344,rs180988189,rs181484047,rs181568348,rs181706757,rs181916265,rs182047986,rs182211870,rs182539285,rs182547220,rs182590098,rs182648399,rs182710983,rs182848403,rs182870407,rs182876500,rs182880099,rs182965072,rs183479342,rs183655165,rs184073642,rs184331281,rs184454606,rs184623247,rs184714197,rs184808992,rs184939100,rs185410979,rs185470445,rs185556803,rs186142155,rs186485813,rs186659558,rs186730098,rs186743380,rs186867585,rs187716158,rs187718385,rs187757075,rs187899499,rs188343279,rs188516036,rs188787135,rs188855328,rs189142210,rs189295494,rs189412398,rs189524874,rs189825056,rs190164088,rs190346329,rs190360094,rs190604050,rs190635459,rs191184440,rs191450548,rs191566923,rs191572754,rs191635633,rs191916413,rs192101981,rs192201591,rs192538744,rs192603981,rs192674805,rs192785217,rs192810499,rs193139096,rs200313536,rs200905305,rs201010458,rs201306754,rs201473470,rs2104015,rs2236207,rs3008976,rs34579616,rs35340144,rs35594166,rs367638364,rs370015317,rs370587674,rs370684054,rs370715569,rs370881827,rs370967757,rs371129956,rs371578505,rs371663361,rs371750758,rs372181136,rs372451176,rs372628506,rs372891070,rs373545622,rs373952489,rs373967568,rs374273299,rs374299350,rs374492220,rs374544320,rs375003355,rs375137023,rs375500660,rs375820819,rs376053483,rs376849971,rs376865001,rs376971734,rs377032810,rs377565541,rs377619732,rs3809142,rs3820586,rs4236273,rs4262234,rs45454797,rs45506792,rs526386,rs527487989,rs527531050,rs527738398,rs527888233,rs528334010,rs528452342,rs528464053,rs528782078,rs529225873,rs529287966,rs529351852,rs529493609,rs529731800,rs529794925,rs529832152,rs529877706,rs529927146,rs530031865,rs530104717,rs530177951,rs530466102,rs530487932,rs530493110,rs530602027,rs531073902,rs531079609,rs532126805,rs532424155,rs532435169,rs532539921,rs532757185,rs532914111,rs533022548,rs533030250,rs533238964,rs533422367,rs533458721,rs533487249,rs533513781,rs533892717,rs533927705,rs533977431,rs534008529,rs534022181,rs534041784,rs534104465,rs534165146,rs534377202,rs534449650,rs534873114,rs534916825,rs535635125,rs535801796,rs536019130,rs536116636,rs536164230,rs536313145,rs536313805,rs536551405,rs536589552,rs536876653,rs536913271,rs536955748,rs537056485,rs537379602,rs537382741,rs537472945,rs537498090,rs537538754,rs537888709,rs538266781,rs538309154,rs538424742,rs538573207,rs538815134,rs539159615,rs539255880,rs539381664,rs540157875,rs540246010,rs540477004,rs540510076,rs540782453,rs541221006,rs541367131,rs541672380,rs541969602,rs542280336,rs542354051,rs542436988,rs542507731,rs543052425,rs543069664,rs543330782,rs543457440,rs543556171,rs543837698,rs543840421,rs543880559,rs543891782,rs543968230,rs544147694,rs544290546,rs544312701,rs544511887,rs544625845,rs544646923,rs544859462,rs544898312,rs545145912,rs545154180,rs545202900,rs545250045,rs545279705,rs545305451,rs545518503,rs545636183,rs545805486,rs545824167,rs546119750,rs546458267,rs546481335,rs546680447,rs546766437,rs547109108,rs547111758,rs547536269,rs547562057,rs547802545,rs547835492,rs548120975,rs548176558,rs548341094,rs548481682,rs548580715,rs548611340,rs548945029,rs549314029,rs549513534,rs549662600,rs549776154,rs550593763,rs550744017,rs550791516,rs551240956,rs551325451,rs551370385,rs551526948,rs551698333,rs551737858,rs551906243,rs552140126,rs552416467,rs552492132,rs552549518,rs552723369,rs552782480,rs552784617,rs552798819,rs552807987,rs552988934,rs553096682,rs553425992,rs553569981,rs553658699,rs553667625,rs553705318,rs553728383,rs553880965,rs554186280,rs554787299,rs555092000,rs555302461,rs555452678,rs555718888,rs555722192,rs556020178,rs556173916,rs556240710,rs556489503,rs55652314,rs556643144,rs556781502,rs557186710,rs557188,rs557627799,rs557931801,rs558100378,rs558395428,rs558604955,rs558642490,rs558667045,rs558952483,rs559324373,rs559612771,rs559953323,rs559979281,rs560007994,rs560263758,rs560345484,rs560408939,rs560576852,rs560672899,rs560809670,rs560832536,rs561005997,rs561225950,rs561287137,rs561381956,rs561458795,rs561599517,rs561710506,rs562063608,rs562268623,rs562435169,rs562598440,rs562781018,rs562809333,rs563037982,rs563254063,rs563360378,rs563698558,rs563936942,rs564290155,rs564473394,rs564741728,rs564978047,rs565037595,rs565126382,rs565146287,rs565160893,rs565171930,rs565266815,rs565393463,rs566081734,rs566207399,rs566664717,rs566690861,rs566722839,rs566731661,rs566754247,rs567165714,rs567308368,rs567461622,rs567541009,rs567668765,rs567684220,rs567695388,rs568444191,rs568461972,rs568580175,rs568617623,rs568765146,rs568794945,rs569000215,rs569107316,rs569127913,rs569502716,rs569948139,rs569987602,rs570265345,rs571277834,rs571335073,rs571815877,rs571870532,rs572378395,rs572419043,rs572870823,rs572905140,rs572917990,rs573115925,rs573566117,rs573610682,rs573751084,rs574381305,rs574404216,rs574553670,rs574691598,rs574830575,rs575208980,rs575284678,rs575472572,rs575741414,rs575790087,rs575951055,rs575990243,rs576368126,rs576830716,rs576926391,rs576943598,rs576960684,rs576987062,rs577046774,rs577157886,rs577441822,rs578048729,rs578138040,rs58532407,rs58603818,rs6024830,rs60586993,rs6819980,rs72899568,rs72969386,rs72969388,rs72969389,rs72969391,rs73038464,rs73409565,rs73950985,rs73950986,rs74070589,rs74330734,rs74516896,rs74542094,rs74790826,rs74982512,rs75158708,rs7524446,rs7536078,rs7536146,rs7545312,rs7546285,rs75488002,rs7553055,rs7553069,rs75586910,rs75592819,rs76155351,rs76561851,rs76973380,rs7711530,rs77516008,rs7805888,rs78116117,rs78490966,rs78761231,rs78924861,rs79309835,rs79381330,rs79645684,rs79837209,rs80023116,rs80047862,rs80294307,rs8064817,rs949475,rs9678017,rs9988437,rs9988579,rs9988580	AURKA,CDCA5,CENPC,CHMP1B,CHMP2A,CHMP4A,CHMP6,CLASP1,CLASP2,DYNC1H1,KIF14,KIF2A,KIF2C,KLHL22,MAD1L1,NDC80,NEK2,NIPBL,PDS5A,POGZ,RAN,SBDS,SPAG5,SPAST
GO Biological Process	GO:0043241	protein complex disassembly	87	7.6179e-99	9.82937e-95	1.12981e-96	3.05377	161.44	493	0.0100843	0.0307952	909	0.0755505	1	1	1.40587	14.2261	20	161	0.0122026	0.124224	rs10481727,rs11211030,rs112355581,rs112510843,rs112611377,rs113217480,rs114277931,rs114852332,rs114898411,rs115261240,rs115327971,rs115583756,rs115649519,rs115792494,rs115860750,rs116085141,rs116232031,rs116810381,rs116824218,rs116862454,rs11706556,rs117127381,rs11726271,rs11803622,rs118100994,rs11860461,rs137871471,rs138057828,rs138271828,rs138358785,rs138747656,rs138935322,rs138942610,rs139335910,rs139341512,rs139376422,rs139666682,rs139833628,rs140158222,rs140182164,rs140428574,rs140767653,rs140858958,rs141666402,rs142196770,rs142242484,rs142376029,rs142602704,rs143179194,rs143442404,rs143518054,rs143718099,rs143787933,rs143856119,rs144119632,rs144255728,rs144420412,rs144486849,rs144594934,rs144749573,rs145069204,rs145071781,rs145486959,rs145942217,rs146096730,rs146097737,rs146268612,rs146383314,rs146403839,rs146642824,rs146823351,rs147002823,rs147227949,rs147262507,rs147484807,rs147637903,rs147798150,rs148001367,rs148029985,rs148744909,rs148849153,rs149305600,rs149373090,rs149773455,rs150041542,rs150350207,rs150614444,rs150784632,rs151251145,rs16867845,rs16973481,rs16976750,rs17189176,rs180723634,rs180939603,rs180989473,rs181529426,rs181583984,rs181706757,rs181916265,rs182211870,rs182356381,rs182539285,rs182648399,rs182880099,rs183375342,rs183479342,rs184054938,rs184331281,rs184449028,rs184808992,rs185601599,rs185907251,rs185936183,rs186142155,rs186240386,rs186287063,rs186352685,rs186615481,rs186730098,rs187718385,rs187899499,rs187912135,rs187947610,rs188140461,rs188988264,rs189142210,rs189524874,rs189940933,rs190068082,rs190166148,rs190360094,rs190604050,rs190847701,rs190865314,rs190914260,rs191184440,rs191707691,rs192101981,rs192426171,rs192538744,rs192810499,rs192905864,rs200313536,rs200479699,rs200491115,rs200769015,rs201306754,rs2242398,rs2649593,rs2649594,rs2765033,rs3008976,rs367570299,rs367624998,rs369634833,rs370684054,rs371129956,rs371663361,rs371750758,rs372628506,rs372891070,rs372954073,rs373252480,rs373967568,rs374202724,rs374273299,rs374307771,rs374544320,rs375003355,rs375137023,rs375203099,rs375500660,rs375820819,rs376250103,rs376257729,rs376622274,rs376763201,rs376865001,rs376971734,rs377565541,rs3796818,rs3806416,rs3812989,rs3812990,rs3812991,rs3820586,rs3848365,rs41304249,rs45454797,rs45506792,rs4747241,rs527263719,rs527664217,rs527665879,rs527738398,rs527978916,rs528334010,rs528780099,rs528793263,rs529173838,rs529225873,rs529287966,rs529394063,rs529449272,rs529794925,rs530466102,rs530487932,rs530920217,rs531020313,rs531169225,rs531300395,rs531389138,rs531554939,rs531612881,rs531950402,rs532393463,rs532474974,rs532486596,rs532498794,rs532530532,rs532548064,rs532754607,rs533013369,rs533030250,rs533536760,rs534054778,rs534165146,rs534377202,rs534666875,rs534873114,rs534916825,rs535051412,rs535345480,rs535356432,rs535468829,rs535611929,rs535801796,rs535913415,rs536061419,rs536116636,rs536164230,rs536313805,rs536426662,rs536592451,rs536876653,rs536913271,rs536948044,rs537162160,rs537379602,rs537382741,rs537577876,rs537926389,rs537968404,rs537973011,rs538039534,rs538598205,rs538815134,rs538913676,rs539159615,rs539795790,rs540115232,rs540238004,rs540247964,rs540368219,rs540457937,rs540461483,rs540584737,rs540831752,rs541221006,rs541367131,rs541605119,rs541906895,rs541922023,rs542436988,rs542950644,rs542984076,rs543052425,rs543106826,rs543457440,rs543556171,rs543672976,rs543840421,rs543941114,rs543958546,rs544164870,rs544364117,rs545048952,rs545154180,rs545250045,rs545660893,rs546119750,rs546201620,rs546766437,rs546950164,rs547111758,rs547179789,rs547281262,rs547313415,rs547406672,rs547562057,rs547851664,rs547954705,rs548182564,rs548580715,rs548853150,rs548945029,rs549051418,rs549247134,rs549416788,rs549501903,rs549701444,rs549765924,rs549820365,rs550136956,rs550436398,rs550917558,rs551009737,rs551063820,rs551240956,rs551526948,rs551637939,rs551787791,rs551870101,rs551906243,rs552360614,rs552496226,rs552549518,rs552723369,rs552784617,rs553094277,rs553425992,rs553705318,rs554086755,rs554090889,rs554092246,rs555092000,rs555356598,rs555398939,rs555452678,rs555535510,rs555718888,rs556089420,rs556377614,rs556385711,rs556489503,rs556660745,rs55673942,rs55700783,rs557154571,rs557460142,rs557627799,rs557664189,rs557805246,rs558395428,rs558433762,rs558665173,rs558779802,rs558952483,rs559324373,rs559603548,rs559702361,rs559763575,rs559921729,rs560086836,rs560094741,rs560421067,rs560455713,rs560594902,rs560650588,rs560672899,rs560703081,rs561102396,rs561381956,rs561926592,rs562131836,rs562605813,rs562709907,rs562781018,rs563254063,rs563400273,rs563663903,rs563698558,rs563745591,rs563936942,rs564138710,rs564177215,rs564473394,rs564722060,rs564954650,rs565037595,rs565160893,rs565170229,rs565171930,rs565272694,rs565584514,rs565680857,rs566025968,rs566722839,rs567308368,rs567541009,rs567559846,rs567695388,rs567834470,rs568461972,rs568664978,rs569023170,rs569127913,rs569169272,rs569285350,rs569502716,rs569751688,rs569948139,rs569987602,rs570144585,rs570270919,rs57030792,rs570375455,rs570480691,rs571424502,rs571870532,rs571979277,rs572324697,rs572407011,rs572419043,rs572687230,rs572905140,rs573013279,rs573191028,rs573751084,rs574002280,rs574142172,rs574199258,rs574234820,rs574381305,rs574505462,rs574569109,rs574641319,rs574691598,rs574830575,rs575263144,rs575325747,rs575790087,rs576088568,rs576150009,rs576489070,rs576653133,rs577122224,rs577441822,rs577815825,rs577951403,rs578138040,rs578217399,rs578256088,rs58532407,rs58603818,rs59940288,rs60586993,rs61735760,rs6730226,rs7035313,rs7193401,rs72894755,rs72899568,rs73409565,rs73663060,rs74070589,rs74542094,rs7524446,rs7536078,rs7536146,rs7546285,rs75488002,rs75586910,rs76973380,rs78116117,rs78365415,rs78490966,rs7872087,rs78761231,rs79296647,rs79381330,rs79837209,rs80258987,rs80294307,rs887731,rs887732,rs887733,rs887734,rs9812765,rs9988437,rs9988579,rs9988580	AURKAIP1,AXIN1,CHMP1B,CHMP2A,CTNNB1,DDIT4,FZD5,IST1,KIF2C,MRPL17,MRPL2,MRPL24,MRPL39,MRPL55,MRPS18B,MRPS2,MRPS25,MRRF,PTCD3,WDR1
GO Biological Process	GO:0045047	protein targeting to ER	88	5.9178e-98	7.63573e-94	8.67697e-96	4.12601	80.2229	331	0.00501111	0.0206759	311	0.00784214	1	0.32536	1.88621	9.01278	17	102	0.0103722	0.166667	rs10477484,rs111605127,rs11211031,rs112595595,rs114106966,rs114728283,rs115026058,rs116401170,rs116904997,rs117358104,rs118000299,rs12062342,rs12120833,rs12288089,rs138686216,rs138730843,rs138810626,rs138875716,rs139014627,rs140027906,rs140628352,rs140679343,rs141113736,rs141510920,rs142156349,rs143222957,rs143334171,rs143381315,rs143903270,rs143956791,rs144511634,rs145404705,rs146478101,rs146771837,rs147437820,rs147753442,rs148657737,rs148867107,rs149198712,rs149576046,rs149812186,rs149836994,rs151205188,rs17135066,rs17135067,rs17879451,rs180785306,rs181453599,rs181484047,rs181705475,rs181705563,rs182233626,rs183136375,rs183375940,rs183378156,rs184451239,rs184768071,rs185289604,rs185403484,rs185706398,rs185834168,rs186168412,rs186302211,rs187486570,rs187610480,rs187664103,rs188073178,rs189079512,rs189656578,rs189888579,rs189964286,rs189980932,rs190038701,rs190198003,rs190580001,rs190722196,rs190871283,rs191012414,rs191131758,rs191654790,rs192001264,rs192147456,rs192312048,rs192400403,rs199905553,rs200295931,rs201008233,rs201547281,rs201791515,rs201991577,rs2238155,rs2239205,rs2241591,rs2241592,rs2271951,rs2271952,rs2271953,rs2954658,rs367813945,rs367987557,rs368133466,rs368303667,rs368391045,rs368732717,rs369188566,rs369319596,rs369391874,rs371386216,rs372312295,rs372587218,rs373405640,rs374024961,rs374716280,rs374942404,rs375023191,rs375342551,rs375707469,rs376814496,rs3796934,rs3796935,rs3796936,rs3845191,rs41271053,rs41271055,rs41296563,rs42515,rs460137,rs484943,rs527403979,rs527483914,rs527487131,rs527658321,rs527860476,rs527942446,rs528371032,rs528782078,rs528844647,rs529532974,rs529827849,rs529877706,rs530602027,rs531061239,rs531943601,rs532041203,rs532055518,rs532378577,rs532466045,rs532733333,rs532879513,rs533092270,rs533315005,rs533444172,rs533514670,rs533978284,rs534082462,rs534143211,rs534862805,rs534998486,rs535068520,rs535287825,rs535825788,rs535967703,rs536091360,rs536328836,rs536538521,rs536812092,rs537002248,rs537022624,rs537067373,rs537255608,rs537264992,rs537619625,rs538428747,rs538520411,rs538573207,rs538908703,rs538953859,rs539045221,rs539188910,rs539547885,rs540477535,rs541076116,rs541265549,rs541674780,rs541982213,rs542340035,rs542666828,rs543238897,rs544681974,rs544734823,rs545264449,rs546214110,rs546481335,rs546687419,rs547338403,rs547427957,rs547867258,rs548243958,rs548479332,rs548607846,rs548684687,rs549067933,rs549314996,rs549351851,rs549571086,rs549727973,rs550060809,rs550212070,rs550399936,rs550447046,rs550744017,rs550758046,rs550784370,rs551007326,rs551060560,rs551159082,rs551250190,rs551692890,rs551737858,rs551752748,rs552024374,rs552311498,rs553091119,rs553733620,rs553849517,rs553982085,rs554394207,rs554496219,rs554696631,rs554900747,rs555278628,rs555751492,rs556131273,rs556381111,rs556741328,rs557531240,rs558356173,rs558406439,rs558611117,rs558631049,rs558791544,rs559119741,rs559344248,rs559953323,rs560328961,rs560333653,rs560339441,rs560601724,rs561090467,rs561392608,rs562305410,rs562307401,rs562702663,rs562866267,rs562892878,rs563063207,rs564345276,rs564699329,rs564741728,rs565684402,rs565697211,rs566137056,rs566440149,rs566731661,rs566912641,rs567096570,rs567315596,rs567369231,rs567413043,rs567461622,rs567640156,rs567821117,rs567831029,rs568196661,rs568449753,rs569156927,rs569580379,rs569713359,rs569828359,rs569855329,rs570566107,rs570610827,rs570653462,rs571236534,rs571335073,rs571371796,rs571426261,rs571979815,rs572050686,rs572454071,rs572683678,rs573232117,rs573629335,rs574068175,rs574323366,rs574410999,rs574675205,rs574729455,rs574933238,rs575157634,rs575411553,rs575417892,rs576285752,rs576641083,rs576796002,rs576907230,rs576968318,rs577863844,rs577939194,rs58748092,rs58890784,rs59653875,rs62259757,rs6861744,rs6926466,rs7090135,rs72747995,rs73082766,rs73220042,rs73300620,rs73415014,rs73495502,rs74070602,rs74380263,rs75563460,rs7677415,rs76900372,rs77194483,rs78488747,rs78958823,rs79639979	CHMP4A,ENSG00000272869,RPL13A,RPL22,RPL29,RPL34,RPL37,RPL8,RPLP0,RPS12,RPS24,RPS28,RPS3,RPS8,SEC61B,SRP14,SRP19
GO Biological Process	GO:0022411	cellular component disassembly	89	6.7789e-98	8.74681e-94	9.82788e-96	2.12352	445.487	946	0.0278273	0.0590918	503	0.0230603	1	0.591544	1.34321	34.9908	47	396	0.028676	0.118687	rs1005805,rs10122321,rs10122382,rs10125534,rs10481727,rs11141875,rs11141876,rs11141877,rs111550898,rs111555426,rs111948117,rs112049363,rs11211030,rs112355581,rs112510843,rs112597707,rs112611377,rs112872159,rs113217480,rs113240928,rs113485489,rs114156560,rs114244681,rs114277931,rs114810174,rs114841599,rs114852332,rs114898411,rs114985191,rs115084854,rs115166010,rs115261240,rs115268967,rs115327971,rs1153949,rs1153950,rs115516292,rs115583756,rs115649519,rs115792494,rs115860750,rs115905383,rs116008694,rs116018969,rs116085141,rs116220253,rs116232031,rs116524062,rs116810381,rs116824218,rs116862454,rs11706556,rs117127381,rs11726271,rs11803622,rs118100994,rs11860461,rs11884138,rs12349926,rs1285180,rs12994869,rs137871471,rs137980701,rs138057828,rs138205018,rs138207091,rs138271828,rs138272224,rs138358785,rs138683809,rs138747656,rs138768809,rs138935322,rs138942610,rs139195347,rs139335910,rs139341512,rs139376422,rs139629972,rs139666682,rs139740940,rs139784508,rs139833628,rs1400267,rs140158222,rs140182164,rs140428574,rs140435768,rs140693341,rs140767653,rs140858958,rs140879391,rs141116717,rs141135297,rs141419016,rs141666402,rs141717068,rs141903748,rs142196770,rs142242484,rs142376029,rs142602704,rs142609061,rs142690476,rs142723579,rs143179194,rs143418452,rs143442404,rs143518054,rs143641717,rs143666868,rs143718099,rs143787933,rs143856119,rs144119632,rs144225740,rs144255728,rs144420412,rs144486849,rs144594934,rs144749573,rs145069204,rs145071781,rs145370064,rs145486959,rs145798395,rs145942217,rs146096730,rs146097737,rs146241007,rs146268612,rs146383314,rs146403839,rs146550227,rs146625941,rs146642824,rs146823351,rs147002823,rs147077107,rs147197453,rs147227949,rs147262507,rs147274240,rs147484807,rs147637903,rs147798150,rs147924320,rs147956822,rs148001367,rs148029985,rs148094095,rs148345491,rs148744909,rs148849153,rs148920027,rs149305600,rs149373010,rs149373090,rs149529524,rs149692874,rs149773455,rs149785459,rs149947041,rs150041542,rs150327613,rs150350207,rs150438990,rs150613372,rs150614444,rs150784632,rs150922542,rs151019531,rs151086619,rs151251145,rs1554,rs16842173,rs16867845,rs16973481,rs16976750,rs17059255,rs17189176,rs17878759,rs180723634,rs180939603,rs180989473,rs181262365,rs181406919,rs181515101,rs181529426,rs181583984,rs181603794,rs181706757,rs181916265,rs182136141,rs182174976,rs182211870,rs182356381,rs182539285,rs182558885,rs182648399,rs182880099,rs182965072,rs183219480,rs183375342,rs183418183,rs183479342,rs183511910,rs183734187,rs183978339,rs184054938,rs184097266,rs184100667,rs184139081,rs184331281,rs184449028,rs184506929,rs184808992,rs185601599,rs185640695,rs185907251,rs185936183,rs186142155,rs186240386,rs186273749,rs186287063,rs186352685,rs186615481,rs186730098,rs186795799,rs187111117,rs187177381,rs187313105,rs187718385,rs187852909,rs187899499,rs187912135,rs187947610,rs187955784,rs188140461,rs188595072,rs188988264,rs189142210,rs189291872,rs189519474,rs189524874,rs189752345,rs189940933,rs189985622,rs190019412,rs190068082,rs190166148,rs190360094,rs190578116,rs190604050,rs190847701,rs190850401,rs190865314,rs190914260,rs190994778,rs191184440,rs191267742,rs191566923,rs191707691,rs191733526,rs192101981,rs192253013,rs192426171,rs192538744,rs192727463,rs192810499,rs192872862,rs192905864,rs193147025,rs199551192,rs199898101,rs200010672,rs200313536,rs200479699,rs200491115,rs200644559,rs200769015,rs201100784,rs201306754,rs201361767,rs2230082,rs2242398,rs2275718,rs2649593,rs2649594,rs2705719,rs2765033,rs2785160,rs28366018,rs28370034,rs28370035,rs28370036,rs28370170,rs28623315,rs3008976,rs3213558,rs352960,rs36228632,rs36228633,rs36228937,rs36228939,rs36229272,rs36229273,rs36229584,rs36232285,rs36232286,rs367570299,rs367624998,rs367903899,rs368842173,rs369053619,rs369634833,rs369890846,rs370033961,rs370684054,rs370881827,rs371129956,rs371663361,rs371750758,rs372373398,rs372628506,rs372891070,rs372954073,rs373252480,rs3737937,rs373828179,rs373967568,rs374202724,rs374273299,rs374307771,rs374544320,rs375003355,rs375137023,rs375203099,rs375500660,rs375820819,rs376029883,rs376250103,rs376257729,rs376488196,rs376529976,rs376622274,rs376763201,rs376836316,rs376865001,rs376971734,rs377565541,rs3796818,rs3806416,rs3806731,rs3806732,rs3806733,rs3810445,rs3810446,rs3810447,rs3812989,rs3812990,rs3812991,rs3820586,rs3848365,rs4063494,rs41303907,rs41304249,rs41304679,rs41315613,rs45454797,rs45506792,rs4747241,rs4822746,rs4877370,rs527263719,rs527331938,rs527496327,rs527548862,rs527642612,rs527664217,rs527665879,rs527738398,rs527978916,rs528071205,rs528334010,rs528410693,rs528435536,rs528709974,rs528774166,rs528780099,rs528793263,rs529173838,rs529225873,rs529277693,rs529287966,rs529394063,rs529449272,rs529452330,rs529598403,rs529695121,rs529794925,rs529925692,rs529934276,rs530415808,rs530466102,rs530487220,rs530487932,rs530725095,rs530817087,rs530872470,rs530920217,rs531020313,rs531039152,rs531068271,rs531169225,rs531300395,rs531337794,rs531389138,rs531479983,rs531554939,rs531612881,rs531630381,rs531734600,rs531950402,rs532220768,rs532393463,rs532474974,rs532486596,rs532498794,rs532530532,rs532548064,rs532754607,rs533013369,rs533022548,rs533030250,rs533086499,rs533227769,rs533304936,rs533528946,rs533536760,rs533788070,rs533839121,rs534054778,rs534165146,rs534377202,rs534390355,rs534449650,rs534666875,rs534873114,rs534909121,rs534916825,rs535051412,rs535141878,rs535193506,rs535289171,rs535345480,rs535356432,rs535468829,rs535611929,rs535801796,rs535913415,rs536061419,rs536116636,rs536164230,rs536313805,rs536426662,rs536515845,rs536592451,rs536771255,rs536876653,rs536913271,rs536948044,rs536956027,rs537162160,rs537379602,rs537382741,rs537577876,rs537914441,rs537926389,rs537968404,rs537973011,rs538039534,rs538449019,rs538598205,rs538610443,rs538815134,rs538913676,rs539074969,rs539159615,rs539421677,rs539795790,rs539878767,rs539996446,rs540051129,rs540115232,rs540157875,rs540238004,rs540247964,rs540368219,rs540457937,rs540461483,rs540524268,rs540584737,rs540689000,rs540831752,rs540990080,rs541110375,rs541221006,rs541367131,rs541499881,rs541605119,rs541747997,rs541906895,rs541922023,rs542042463,rs542123278,rs542134908,rs542184965,rs542233508,rs542244756,rs542436988,rs542830795,rs542950644,rs542984076,rs543043707,rs543052425,rs543106826,rs543139436,rs543187252,rs543212458,rs543220167,rs543246949,rs543354408,rs543457440,rs543540306,rs543556171,rs543672976,rs543687210,rs543840421,rs543941114,rs543941483,rs543958546,rs544000427,rs544164870,rs544221881,rs544364117,rs544468094,rs544705050,rs544767905,rs544788097,rs544809343,rs545048952,rs545154180,rs545160528,rs545242983,rs545250045,rs545307905,rs545335414,rs545348993,rs545390565,rs545450393,rs545660893,rs545800291,rs545814005,rs546119750,rs546201620,rs546216997,rs546234184,rs546315693,rs546630484,rs546766437,rs546903442,rs546950164,rs547111758,rs547145039,rs547179789,rs547281262,rs547313415,rs547406672,rs547458205,rs547512268,rs547562057,rs547851664,rs547865940,rs547950717,rs547954705,rs548105428,rs548120975,rs548158266,rs548182564,rs548201576,rs548580581,rs548580715,rs548614384,rs548842863,rs548853150,rs548945029,rs549019784,rs549051418,rs549247134,rs549416788,rs549501903,rs549701444,rs549765924,rs549820365,rs549848596,rs550136956,rs550436398,rs550696277,rs550917558,rs551009737,rs551063820,rs551213909,rs551240956,rs551325451,rs551364273,rs551526948,rs551607764,rs551637939,rs551737902,rs551787791,rs551870101,rs551906243,rs551965315,rs552177319,rs552360614,rs552375630,rs552422272,rs552496226,rs552498165,rs552549518,rs552611730,rs552699736,rs552723369,rs552784617,rs552822181,rs552928892,rs553094277,rs553253224,rs553283437,rs553387400,rs553425992,rs553705318,rs554033037,rs554086755,rs554090889,rs554092246,rs554102726,rs554366738,rs554462580,rs554604277,rs554636033,rs554670515,rs555092000,rs555239855,rs555356598,rs555398939,rs555452678,rs555535510,rs555718888,rs555840265,rs556089420,rs556377614,rs556385711,rs556489503,rs556633921,rs556660745,rs55673942,rs556849260,rs556888388,rs556987944,rs55700783,rs557087378,rs557154571,rs557291504,rs557460142,rs557526988,rs557627799,rs557664189,rs557728044,rs557805246,rs557987361,rs557998228,rs558134386,rs558395428,rs558433762,rs558665173,rs558684869,rs55870528,rs558779802,rs558866910,rs558906424,rs558952483,rs559086895,rs559089030,rs559324373,rs559447703,rs559494564,rs559603548,rs559702361,rs559702996,rs559763575,rs559891453,rs559902537,rs559917888,rs559921729,rs560086836,rs560094741,rs560421067,rs560455713,rs560465301,rs560467728,rs560594902,rs560620059,rs560650588,rs560672899,rs560703081,rs560707696,rs560938736,rs561005819,rs561053494,rs561092003,rs561102396,rs561381956,rs561439201,rs561582070,rs561595505,rs561731155,rs561926592,rs562131836,rs562581748,rs562598440,rs562605813,rs562709907,rs562715648,rs562781018,rs563135813,rs563254063,rs563400273,rs563512694,rs563548560,rs563663903,rs563698558,rs563720600,rs563736938,rs563745591,rs563876623,rs563936942,rs564138710,rs564177215,rs564177548,rs564221041,rs564392583,rs564433228,rs564473394,rs564722060,rs564805252,rs564954650,rs564961021,rs565032664,rs565037595,rs565160893,rs565170229,rs565171930,rs565272694,rs565282309,rs565402755,rs565487575,rs565549873,rs565584514,rs565680857,rs565858816,rs566025968,rs566053589,rs566083488,rs566147411,rs566722839,rs566863212,rs567308368,rs567334258,rs567541009,rs567559846,rs567695388,rs567834470,rs568008676,rs568204272,rs568461972,rs568525424,rs568664978,rs568987815,rs569023170,rs569127913,rs569166016,rs569169272,rs569217087,rs569285350,rs569457501,rs569502716,rs569751688,rs569948139,rs569987602,rs570144585,rs570270919,rs570299604,rs57030792,rs570375455,rs570480691,rs570976920,rs571390810,rs571424502,rs571479866,rs571870532,rs571971350,rs571979277,rs572163185,rs572324697,rs572407011,rs572419043,rs572452154,rs572687230,rs572698016,rs572905140,rs572907388,rs573013279,rs573024671,rs573033067,rs573156011,rs573191028,rs573263031,rs573661869,rs573698812,rs573751084,rs574002280,rs574016860,rs574142172,rs574150275,rs574199258,rs574234820,rs574381305,rs574399867,rs574505462,rs574569109,rs574627547,rs574641319,rs574688817,rs574691598,rs574827022,rs574830575,rs575039316,rs575206613,rs575263144,rs575325747,rs575397800,rs575653248,rs575694260,rs575790087,rs576088568,rs576150009,rs576297719,rs576341854,rs576489070,rs576653133,rs576698669,rs576705101,rs577122224,rs577124339,rs577347575,rs577361752,rs577370066,rs577372212,rs577394546,rs577441822,rs577815825,rs577874131,rs577889794,rs577894487,rs577951403,rs57803073,rs578138040,rs578217399,rs578256088,rs58532407,rs58603818,rs59940288,rs5997106,rs60064752,rs60586993,rs612625,rs61422085,rs61735760,rs6730226,rs7035313,rs7102434,rs7130490,rs7193401,rs7246818,rs7257438,rs72770706,rs72894755,rs72899568,rs73291813,rs73373138,rs73409565,rs73663060,rs73872503,rs73914830,rs74070589,rs74396045,rs74542094,rs75108764,rs7524446,rs7525446,rs7536078,rs7536146,rs7546285,rs75488002,rs75581773,rs75586910,rs75728791,rs75884879,rs75960110,rs75996907,rs76690691,rs76973380,rs78116117,rs78365415,rs78490966,rs7872087,rs78761231,rs79296647,rs79379002,rs79381330,rs79739525,rs79837209,rs80258987,rs80294307,rs8139114,rs887731,rs887732,rs887733,rs887734,rs9396792,rs9812765,rs9988437,rs9988579,rs9988580	ADAM8,AMBRA1,ATG2A,AURKAIP1,AXIN1,BCAN,CAPN2,CAPNS1,CD44,CHMP1B,CHMP2A,CTNNB1,CTSL,DDIT4,FOXL2,FZD5,HMGB2,IST1,KIF2C,KIF5B,LPIN1,MARK2,MRPL17,MRPL2,MRPL24,MRPL39,MRPL55,MRPS18B,MRPS2,MRPS25,MRRF,NDC1,NUP153,NUP210,NUP214,NUP35,NUP54,POM121,PTCD3,RAE1,RANBP2,SMARCC1,SPAST,STX5,TFIP11,TPR,WDR1
GO Biological Process	GO:0046786	viral replication complex formation and maintenance	90	6.16919e-97	7.96011e-93	8.84456e-95	116.565	0.497578	58	3.10811e-05	0.00362296	970	0.0883606	1	1	11.3173	0.0883606	1	1	0.000610128	1	rs1061063,rs117593372,rs147360145,rs148054044,rs150342030,rs150656269,rs165912,rs16986631,rs178063,rs181120354,rs181613620,rs182746653,rs188035872,rs190900232,rs190970174,rs193048902,rs202138036,rs376809644,rs377762622,rs529599009,rs530150584,rs530984283,rs534735053,rs534931954,rs535328225,rs536826587,rs541151308,rs542308934,rs542929948,rs543013760,rs543400663,rs543625053,rs547018335,rs549374186,rs550128014,rs551083211,rs552560669,rs557132468,rs559313281,rs559920434,rs559981214,rs561210485,rs562974306,rs564149922,rs565217777,rs565627551,rs565688410,rs569962236,rs571443845,rs572237148,rs573274624,rs573650376,rs573674158,rs574286166,rs577248202,rs577660056,rs6004638,rs9624999	PI4KA
GO Biological Process	GO:1990428	miRNA transport	91	1.85834e-96	2.39782e-92	2.63496e-94	177.008	0.293772	52	1.83504e-05	0.00324817	970	0.0883606	1	1	11.3173	0.0883606	1	1	0.000610128	1	rs112485832,rs113133824,rs13230913,rs138249007,rs138832599,rs141936134,rs146346849,rs147034777,rs147657687,rs148935783,rs150452989,rs181215176,rs182292818,rs183714575,rs185030814,rs188822196,rs201165333,rs201613351,rs202161524,rs528486286,rs529241478,rs531336951,rs532832984,rs533636446,rs533995389,rs536856982,rs538280773,rs540482661,rs541931816,rs543700760,rs546204428,rs547172614,rs548289201,rs550708821,rs551048987,rs552334603,rs556029542,rs559297701,rs560368423,rs560442329,rs561733435,rs562609472,rs562824416,rs563840184,rs566739502,rs571359419,rs571736063,rs575108350,rs575808040,rs577493254,rs73281550,rs80352496	HNRNPA2B1
GO Biological Process	GO:1903047	mitotic cell cycle process	92	8.89982e-95	1.14834e-90	1.2482e-92	1.75584	854.863	1501	0.0533989	0.0937598	44	6.13596e-05	0.791723	0.0179937	1.51602	56.7275	86	642	0.052471	0.133956	rs10044843,rs10264261,rs10496573,rs10786631,rs111249181,rs111357958,rs111403414,rs111550898,rs111555426,rs111741835,rs111948117,rs11211030,rs112169350,rs112171604,rs112190821,rs112355581,rs112392126,rs112510843,rs112597707,rs112611377,rs112811831,rs112892665,rs112987408,rs113050429,rs113189683,rs113217480,rs113321338,rs113485489,rs113606276,rs114121489,rs114156560,rs114277931,rs114324976,rs114408261,rs114450044,rs114527835,rs114544494,rs114562543,rs114575855,rs114583895,rs114841599,rs114876371,rs114898411,rs114982013,rs115026058,rs115155887,rs115166010,rs115268967,rs115300969,rs115313900,rs115321330,rs115327971,rs115350704,rs115426024,rs115431496,rs115435830,rs115516292,rs115583756,rs115788075,rs115792494,rs115849658,rs115905383,rs116008694,rs116085141,rs116092231,rs116182120,rs116220253,rs116264280,rs116430995,rs116455269,rs116468755,rs116470308,rs116524062,rs116539418,rs116572350,rs116768084,rs116810381,rs116824218,rs116862454,rs117047274,rs117072693,rs117127381,rs117321005,rs117343253,rs117395952,rs117743532,rs117750251,rs117756326,rs117888104,rs11803622,rs118071028,rs11868966,rs11868998,rs11884138,rs12089610,rs12137988,rs12590235,rs12671856,rs1285180,rs12885713,rs12886342,rs12994869,rs13182011,rs138057828,rs138205018,rs138271828,rs138272224,rs138305612,rs138358785,rs138514927,rs138588074,rs138747656,rs138805552,rs138830428,rs138838827,rs138942610,rs139000632,rs139335910,rs139376422,rs139459287,rs139629972,rs139666682,rs139740940,rs139741163,rs139784508,rs139857294,rs140065515,rs140077779,rs140182164,rs140517360,rs140623714,rs140693341,rs140767653,rs140863553,rs140879391,rs141007341,rs141116717,rs141205742,rs141315553,rs141336091,rs141384921,rs141460509,rs141619679,rs141829557,rs141903748,rs141981665,rs142094052,rs142168851,rs142196770,rs142275303,rs142300754,rs142341163,rs142376029,rs142389448,rs142602704,rs142690476,rs142723579,rs142849838,rs142938354,rs143179194,rs143518054,rs143578362,rs143596327,rs143601678,rs143624394,rs143641717,rs143666868,rs143718099,rs143745202,rs143773742,rs143787933,rs143856119,rs143987320,rs144279089,rs144339415,rs144420412,rs144448852,rs144486426,rs144486849,rs144521688,rs144620518,rs144749573,rs145071781,rs145127982,rs145327439,rs145446412,rs145486959,rs145549199,rs145736607,rs145798395,rs145851182,rs145912024,rs146096730,rs146108216,rs146268612,rs146450524,rs146545930,rs146642824,rs146780157,rs146908922,rs146949455,rs146959764,rs146984892,rs147009114,rs147051647,rs147077107,rs147138292,rs147227949,rs147262507,rs147274240,rs147281870,rs147578944,rs147637903,rs147767420,rs147956822,rs148029985,rs148094095,rs148196646,rs148744909,rs148778230,rs148828161,rs148849153,rs148852861,rs148920027,rs148955140,rs149007809,rs149052610,rs149249716,rs149258911,rs149302953,rs149357866,rs149373010,rs149373090,rs149374211,rs149652039,rs149692874,rs149773455,rs149785459,rs149827743,rs149861231,rs150222516,rs150296619,rs150350207,rs150470368,rs150519752,rs150614444,rs150647107,rs150662013,rs150922542,rs151019531,rs151086619,rs151176548,rs151239869,rs16893214,rs16930949,rs16976750,rs17189364,rs1726746,rs180811613,rs180865344,rs180951246,rs180988189,rs181001910,rs181333014,rs181361117,rs181484047,rs181515101,rs181568348,rs181695882,rs181706757,rs181718530,rs181740642,rs181916265,rs182033956,rs182047986,rs182136141,rs182174976,rs182205359,rs182211870,rs182227219,rs182300569,rs182322942,rs182535456,rs182539285,rs182547220,rs182558885,rs182590098,rs182604491,rs182648399,rs182710983,rs182848403,rs182870407,rs182876500,rs182880099,rs182965072,rs183257598,rs183390226,rs183418183,rs183479342,rs183481838,rs183511910,rs183655165,rs183734187,rs183978339,rs184073642,rs184097266,rs184206045,rs184331281,rs184381457,rs184454606,rs184506929,rs184574403,rs184590037,rs184612357,rs184623247,rs184714197,rs1847154,rs184808992,rs184924657,rs184939100,rs185103193,rs185410979,rs185470445,rs185556803,rs185575747,rs185632184,rs185640695,rs185678841,rs185981849,rs186103529,rs186142155,rs186184814,rs186205363,rs186273749,rs186485813,rs186525239,rs186613168,rs186659558,rs186730098,rs186743380,rs186795799,rs186867585,rs186869117,rs187066561,rs187149927,rs187269450,rs187313105,rs187343046,rs187476973,rs187556509,rs187716158,rs187718385,rs187757075,rs187852909,rs187895925,rs187899499,rs188024332,rs188026456,rs188343279,rs188359112,rs188430012,rs188484237,rs188516036,rs188787135,rs188855328,rs188872130,rs188986950,rs189034093,rs189142210,rs189273862,rs189291668,rs189291872,rs189295494,rs189350410,rs189376259,rs189412398,rs189519474,rs189524874,rs189631498,rs189752345,rs189825056,rs189985622,rs190019412,rs190164088,rs190286229,rs190346329,rs190360094,rs190604050,rs190635459,rs190802047,rs190828149,rs190931938,rs190989769,rs191080759,rs191157443,rs191184440,rs191203102,rs191421828,rs191450548,rs191566923,rs191572754,rs191635633,rs191874191,rs191916413,rs191941486,rs191996378,rs192101981,rs192138374,rs192201591,rs192253013,rs192299508,rs192538744,rs192556226,rs192603981,rs192674805,rs192727463,rs192785217,rs192810499,rs192872862,rs192922717,rs193139096,rs193147025,rs199637945,rs200260681,rs200313536,rs200557227,rs200621725,rs200905305,rs201010458,rs201306754,rs201361767,rs201473470,rs201631440,rs201889859,rs202147098,rs2070624,rs2070625,rs2070627,rs2070628,rs2071476,rs2071477,rs2071480,rs2074624,rs2104015,rs2195995,rs2217675,rs2236207,rs2241715,rs2241718,rs2241719,rs2292291,rs2508856,rs268228,rs268229,rs2705719,rs28362594,rs3008976,rs34579616,rs35171686,rs352960,rs35318502,rs35340144,rs35594166,rs363526,rs363527,rs363528,rs363596,rs363597,rs367638364,rs367764014,rs367903899,rs367997915,rs368151450,rs368428306,rs368585484,rs368900211,rs369053619,rs369395914,rs369727378,rs369890846,rs370015317,rs370109920,rs370218470,rs370401045,rs370437353,rs370497337,rs370587674,rs370684054,rs370715569,rs370749559,rs370881827,rs370967757,rs371085361,rs371097522,rs371129956,rs371453758,rs371578505,rs371663361,rs371750758,rs372090843,rs372181136,rs372373398,rs372451176,rs372541451,rs372628506,rs372648094,rs372891070,rs372927705,rs372997683,rs373104211,rs373545622,rs3737186,rs3737937,rs373952489,rs373967568,rs374103328,rs374186095,rs374273299,rs374299350,rs374324484,rs374492220,rs374544320,rs375003355,rs375137023,rs375500660,rs375714738,rs375772435,rs375820819,rs375940405,rs376007904,rs376029883,rs376053483,rs376500242,rs376529976,rs376576026,rs376849971,rs376865001,rs376971734,rs377032810,rs377101095,rs377418266,rs377565541,rs377619732,rs3783469,rs3783472,rs3806731,rs3806732,rs3806733,rs3809142,rs3812464,rs3820586,rs3824593,rs3824594,rs4063494,rs41282216,rs41303907,rs4236273,rs4262234,rs45454797,rs45506792,rs459311,rs4713354,rs526386,rs527286318,rs527393721,rs527416718,rs527487989,rs527531050,rs527642612,rs527658076,rs527670468,rs527738398,rs527758989,rs527887772,rs527888233,rs527947257,rs528069963,rs528176852,rs528191940,rs528227967,rs528278454,rs528334010,rs528371719,rs528389816,rs528410693,rs528435536,rs528452342,rs528464053,rs528709974,rs528782078,rs529079532,rs529176232,rs529225873,rs529277693,rs529287966,rs529351852,rs529493609,rs529516306,rs529598403,rs529680637,rs529731800,rs529794925,rs529832152,rs529849964,rs529870283,rs529877706,rs529904632,rs529925692,rs529927146,rs529934276,rs530016376,rs530031865,rs530077864,rs530104717,rs530137692,rs530177951,rs530415808,rs530466102,rs530487220,rs530487932,rs530493110,rs530602027,rs530611163,rs530725095,rs530735070,rs530754857,rs530842014,rs530855569,rs530872470,rs530985319,rs531044035,rs531068271,rs531073902,rs531079609,rs531122141,rs531131053,rs531243977,rs531319660,rs531479983,rs531558797,rs531630381,rs531679938,rs531734600,rs531765765,rs531792103,rs531884893,rs532126805,rs532127748,rs532192535,rs532220768,rs532292127,rs532424155,rs532435169,rs532446,rs532519657,rs532532182,rs532539921,rs532541502,rs532622346,rs532682698,rs532757185,rs532758135,rs532914111,rs533022548,rs533030250,rs533200766,rs533224060,rs533227769,rs533238964,rs533304936,rs533422367,rs533458721,rs533459031,rs533487249,rs533513781,rs533892717,rs533897739,rs533927705,rs533977431,rs534008529,rs534022181,rs534041784,rs534084859,rs534104465,rs534105171,rs534165146,rs534217864,rs534325444,rs534377202,rs534449650,rs534550250,rs534596781,rs534609801,rs534744331,rs534873114,rs534909121,rs534916825,rs534975616,rs535044595,rs535087381,rs535141878,rs535289171,rs535299261,rs535374137,rs535402188,rs535625928,rs535635125,rs535642333,rs535708383,rs535801796,rs536019130,rs536022511,rs536107806,rs536116636,rs536164230,rs536196984,rs536258705,rs536313145,rs536313805,rs536466986,rs536551405,rs536574920,rs536581302,rs536589552,rs536667013,rs536678592,rs536876653,rs536913271,rs536944787,rs536955748,rs537056485,rs537322190,rs537379602,rs537382741,rs537472945,rs537498090,rs537538754,rs537546125,rs537569369,rs537826612,rs537888709,rs537917539,rs537983097,rs538111109,rs538198348,rs538266781,rs538309154,rs538415757,rs538424742,rs538449019,rs538573207,rs538577762,rs538815134,rs539046442,rs539074969,rs539159615,rs539202924,rs539253392,rs539255880,rs539381664,rs539482081,rs539622957,rs539643250,rs539912310,rs539996446,rs540011235,rs540017262,rs540157875,rs540246010,rs540341423,rs540407724,rs540462228,rs540477004,rs540510076,rs540524268,rs540689000,rs540761655,rs540782453,rs541221006,rs541327560,rs541367131,rs541414086,rs541571670,rs541578733,rs541672380,rs541734243,rs541747997,rs541881111,rs541904497,rs541969602,rs541982480,rs542033210,rs542042463,rs542142538,rs542143089,rs542236095,rs542244756,rs542280336,rs542354051,rs542436988,rs542507731,rs542830795,rs542933116,rs543043707,rs543052425,rs543069664,rs543139436,rs543145017,rs543206095,rs543282465,rs543330782,rs543342193,rs543354408,rs543370027,rs543374092,rs543457440,rs543556171,rs543713954,rs543739339,rs543749547,rs543806300,rs543837698,rs543840421,rs543880559,rs543891782,rs543914988,rs543968230,rs544000427,rs544147694,rs544167106,rs544221881,rs544290546,rs544312701,rs544453958,rs544468094,rs544511887,rs544623868,rs544625845,rs544646923,rs544695871,rs544767905,rs544809343,rs544859462,rs544885729,rs544898312,rs545058421,rs545145912,rs545154180,rs545202900,rs545242983,rs545250045,rs545250086,rs545279705,rs545305451,rs545307905,rs545327535,rs545335414,rs545390565,rs545488280,rs545506238,rs545518503,rs545563846,rs545636183,rs545692332,rs545701502,rs545800291,rs545805486,rs545807194,rs545814005,rs545824167,rs545915570,rs546119750,rs546121324,rs546217005,rs546234184,rs546325005,rs546433889,rs546458267,rs546481335,rs546630484,rs546647789,rs546680447,rs546732474,rs546766437,rs546903442,rs546967116,rs547052216,rs547109108,rs547111758,rs547228511,rs547438608,rs547450961,rs547458205,rs547512580,rs547528568,rs547536269,rs547562057,rs547589418,rs547612850,rs547664615,rs547802545,rs547835492,rs547889385,rs547895919,rs547925693,rs547965204,rs548105428,rs548120975,rs548176558,rs548201576,rs548341094,rs548376901,rs548412656,rs548481682,rs548501484,rs548523990,rs548580581,rs548580715,rs548611340,rs548614384,rs548623863,rs548842863,rs548945029,rs549019784,rs549109317,rs549314029,rs549326590,rs549416733,rs549513534,rs549662600,rs549776154,rs549848596,rs549851571,rs549906586,rs549924093,rs549933373,rs550016259,rs550205215,rs550489363,rs550527331,rs550573684,rs550593763,rs550744017,rs550791516,rs550909487,rs550930202,rs551081705,rs551240956,rs551325451,rs551370385,rs551438687,rs551526948,rs551607764,rs551698333,rs551737858,rs551737902,rs551742569,rs551890490,rs551906243,rs551965315,rs552098765,rs552140126,rs552151434,rs552177319,rs552254580,rs552416467,rs552419691,rs552444991,rs552492132,rs552498165,rs552498931,rs552549518,rs552558511,rs552611730,rs552651364,rs552675810,rs552723369,rs552782480,rs552784617,rs552789116,rs552798819,rs552807987,rs552822181,rs552988934,rs553075004,rs553096682,rs553157590,rs553172733,rs553176520,rs553186136,rs553193677,rs553253224,rs553266463,rs553420795,rs553425992,rs553476665,rs553530687,rs553569981,rs553574263,rs553658699,rs553667625,rs553692259,rs553705318,rs553728383,rs553880965,rs553949737,rs554102726,rs554176461,rs554186280,rs554214913,rs554246253,rs554258993,rs554451209,rs554557381,rs554604277,rs554659179,rs554692515,rs554705170,rs554786037,rs554787299,rs554877745,rs554894626,rs554896643,rs554992771,rs555068155,rs555092000,rs555239855,rs555302461,rs555452678,rs555673816,rs555709340,rs555718888,rs555722192,rs555748926,rs556020178,rs556058259,rs556083217,rs556173916,rs556240710,rs556458984,rs556489503,rs55652314,rs556643144,rs556781502,rs556884382,rs556888388,rs556915760,rs556987944,rs55704283,rs557087378,rs557186710,rs557188,rs557291504,rs557399968,rs557487760,rs557549587,rs557627799,rs557710982,rs557907008,rs557931801,rs557982709,rs557987361,rs557998228,rs558086827,rs558100378,rs558102254,rs558134386,rs558171088,rs558224558,rs558305993,rs558395428,rs558506775,rs558519530,rs558601844,rs558604955,rs558642490,rs558667045,rs558753698,rs558862062,rs558952483,rs559089030,rs559098413,rs559134587,rs559147833,rs559179467,rs559185449,rs559324373,rs559447703,rs559453654,rs559494564,rs559517413,rs559596645,rs559612771,rs559702996,rs559849741,rs559856981,rs559917888,rs559928768,rs559953323,rs559971304,rs559979281,rs560007994,rs560263758,rs560345484,rs560378408,rs560399241,rs560408939,rs560459484,rs560484909,rs560576852,rs560620059,rs560672899,rs560707696,rs560809670,rs560831255,rs560832536,rs560845389,rs560850109,rs560867314,rs560938736,rs561005997,rs561053494,rs561111244,rs561225950,rs561287137,rs561305681,rs561381956,rs561439201,rs561458795,rs561513909,rs561599517,rs561634647,rs561674531,rs561710506,rs561731155,rs561981267,rs562023311,rs562063284,rs562063608,rs562093371,rs562268623,rs562435169,rs562460587,rs562581748,rs562591227,rs562598440,rs56262082,rs562781018,rs562809333,rs562876188,rs563037982,rs563080993,rs563135813,rs563179054,rs563225261,rs563254063,rs563287300,rs563334615,rs563360378,rs563457862,rs563510952,rs563548560,rs563557433,rs563614785,rs563698558,rs56376659,rs563774327,rs563774598,rs563873507,rs563936942,rs564016174,rs564177548,rs564263036,rs564290155,rs564433228,rs564473394,rs564703200,rs564715647,rs564741728,rs564864510,rs564976212,rs564978047,rs565037595,rs565084438,rs565126382,rs565146287,rs565160893,rs565171930,rs565266815,rs565282309,rs565393463,rs565460831,rs565549873,rs565561484,rs565858816,rs566081734,rs566084081,rs566197408,rs566207399,rs566354765,rs566373665,rs566623419,rs566664717,rs566690861,rs566722839,rs566727130,rs566731661,rs566754247,rs566954562,rs566972443,rs567013827,rs567056759,rs567165714,rs567308368,rs567334258,rs567461622,rs567476,rs567541009,rs567583662,rs567668765,rs567684220,rs567695388,rs567936483,rs567970386,rs568087223,rs568088927,rs568094889,rs568160096,rs568204272,rs568416056,rs568444191,rs568461972,rs568525424,rs568580175,rs568617623,rs568626842,rs568765146,rs568769987,rs568782960,rs568794945,rs568856354,rs568914314,rs568933566,rs568984465,rs568987815,rs569000215,rs569107316,rs569127913,rs569166016,rs569217087,rs569293867,rs569315627,rs569382700,rs569502716,rs569545570,rs569656692,rs569729268,rs569948139,rs569987602,rs570062944,rs570091653,rs570138825,rs570155384,rs570265345,rs570298135,rs570499945,rs570705837,rs570767018,rs570842618,rs570902968,rs570976920,rs570998887,rs571153585,rs571234140,rs571277834,rs571335073,rs571390810,rs571436887,rs571491288,rs571815877,rs571870532,rs571971350,rs572142372,rs572267626,rs572378395,rs572419043,rs572570631,rs572623055,rs572834300,rs572870823,rs572905140,rs572907388,rs572908280,rs572917990,rs573024671,rs573033067,rs573085282,rs573115925,rs573132840,rs573156011,rs573211331,rs573220376,rs573263031,rs573336162,rs573453083,rs573566117,rs573580268,rs573610682,rs573661869,rs573751084,rs573957550,rs574005620,rs574079364,rs574080196,rs574097995,rs574117447,rs574146898,rs574150275,rs574170195,rs574231529,rs574239940,rs574294467,rs574330262,rs574340842,rs574381305,rs574404216,rs574433571,rs574462381,rs574486306,rs574553670,rs574691598,rs574716469,rs574827022,rs574830575,rs574930604,rs574966662,rs575027698,rs575039316,rs575121,rs575206613,rs575208980,rs575284678,rs575311165,rs575327734,rs575450280,rs575472572,rs575562057,rs575653248,rs575710415,rs575712715,rs57573777,rs575741414,rs575773555,rs575790087,rs575831494,rs575920101,rs575951055,rs575990243,rs576016904,rs576175352,rs576297719,rs576314327,rs576368126,rs576377981,rs576384064,rs576388967,rs576543088,rs576830716,rs576926391,rs576943598,rs576960684,rs576987062,rs577046774,rs577124339,rs577157886,rs577347575,rs577430929,rs577441822,rs577467260,rs577480543,rs577607767,rs577729431,rs577755209,rs577872122,rs577874131,rs578048729,rs578138040,rs578174233,rs578212803,rs58509958,rs58532407,rs58603818,rs58724360,rs58841173,rs58935459,rs59522292,rs60064752,rs6024830,rs60586993,rs61595306,rs61729405,rs61731824,rs62048054,rs681673,rs6819980,rs7091024,rs7148581,rs72770706,rs72899568,rs72925797,rs72969386,rs72969388,rs72969389,rs72969391,rs73038464,rs73291813,rs73306242,rs73373138,rs73409565,rs73419443,rs73914830,rs73950985,rs73950986,rs74020123,rs74070589,rs74080821,rs74330734,rs74396045,rs74472833,rs74487222,rs74516896,rs74542094,rs74790826,rs74982512,rs75089219,rs75158708,rs7524097,rs7524446,rs7535473,rs75356118,rs7536078,rs7536146,rs7537948,rs7545312,rs7546285,rs75472514,rs75488002,rs7553055,rs7553069,rs75586910,rs75592819,rs75728791,rs75750260,rs75820821,rs75960110,rs76025707,rs76149182,rs76155351,rs76397586,rs76509191,rs76521314,rs76561851,rs76973380,rs7711530,rs77367438,rs77516008,rs77738874,rs77985416,rs7805888,rs78116117,rs78276384,rs78379425,rs78460115,rs78490966,rs78761231,rs78924861,rs7919803,rs79258629,rs79309835,rs79379002,rs79381330,rs79645684,rs79673193,rs79722164,rs79837209,rs79952229,rs80023116,rs80046513,rs80047862,rs80294307,rs80311039,rs8064817,rs9276815,rs9282870,rs9396792,rs9461624,rs949475,rs9678017,rs9988437,rs9988579,rs9988580	ATF2,AURKA,BACH1,BTRC,CALM1,CAMK2G,CDCA5,CDKN2C,CENPC,CENPF,CEP63,CHMP1B,CHMP2A,CHMP4A,CHMP6,CKAP5,CLASP1,CLASP2,CNOT1,CNOT7,CRLF3,CUL7,DYNC1H1,E2F6,EIF4EBP1,FOXN3,GADD45A,HAUS5,KHDRBS1,KIF14,KIF2A,KIF2C,KLHL22,LPIN1,MAD1L1,MASTL,MDC1,MNAT1,NDC1,NDC80,NEK2,NES,NIPBL,NPM1,NUMA1,NUP153,NUP210,NUP214,NUP35,NUP54,ORC3,PCM1,PDCD6IP,PDS5A,POGZ,POM121,PPME1,PPP1R12B,PPP2R2A,PPP6C,PRCC,PSMA3,PSMB2,PSMB9,PSMC2,PSMD11,RAE1,RAN,RANBP2,RBL2,RHOC,RTFDC1,SBDS,SETMAR,SNX9,SPAG5,SPAST,SPRY1,TAF2,TAOK3,TGFB1,TPR,TUBA1A,TUBB,UBC,XPC
GO Biological Process	GO:0006613	cotranslational protein targeting to membrane	93	1.13487e-94	1.46432e-90	1.57454e-92	4.1579	76.2404	317	0.00476235	0.0198014	377	0.0129256	1	0.442386	1.82905	8.7477	16	99	0.00976205	0.161616	rs10477484,rs111605127,rs11211031,rs112595595,rs114106966,rs114728283,rs116401170,rs116904997,rs117358104,rs118000299,rs12062342,rs12120833,rs12288089,rs138686216,rs138730843,rs138810626,rs138875716,rs139014627,rs140027906,rs140628352,rs140679343,rs141113736,rs141510920,rs142156349,rs143222957,rs143334171,rs143381315,rs143903270,rs143956791,rs144511634,rs145404705,rs146478101,rs146771837,rs147437820,rs147753442,rs148657737,rs148867107,rs149198712,rs149576046,rs149812186,rs149836994,rs151205188,rs17135066,rs17135067,rs17879451,rs180785306,rs181453599,rs181705475,rs181705563,rs182233626,rs183136375,rs183375940,rs183378156,rs184451239,rs184768071,rs185289604,rs185403484,rs185706398,rs185834168,rs186168412,rs186302211,rs187486570,rs187610480,rs187664103,rs188073178,rs189079512,rs189656578,rs189888579,rs189964286,rs189980932,rs190038701,rs190198003,rs190580001,rs190722196,rs190871283,rs191012414,rs191131758,rs191654790,rs192001264,rs192147456,rs192312048,rs192400403,rs199905553,rs200295931,rs201008233,rs201547281,rs201791515,rs201991577,rs2238155,rs2239205,rs2241591,rs2241592,rs2271951,rs2271952,rs2271953,rs2954658,rs367813945,rs367987557,rs368133466,rs368303667,rs368391045,rs368732717,rs369188566,rs369319596,rs369391874,rs371386216,rs372312295,rs372587218,rs373405640,rs374024961,rs374716280,rs374942404,rs375023191,rs375342551,rs375707469,rs376814496,rs3796934,rs3796935,rs3796936,rs3845191,rs41271053,rs41271055,rs41296563,rs42515,rs460137,rs484943,rs527403979,rs527483914,rs527487131,rs527658321,rs527860476,rs527942446,rs528371032,rs528844647,rs529532974,rs529827849,rs531061239,rs531943601,rs532041203,rs532055518,rs532378577,rs532466045,rs532733333,rs532879513,rs533092270,rs533315005,rs533444172,rs533514670,rs533978284,rs534082462,rs534143211,rs534862805,rs534998486,rs535068520,rs535287825,rs535825788,rs535967703,rs536091360,rs536328836,rs536538521,rs536812092,rs537002248,rs537022624,rs537067373,rs537255608,rs537264992,rs537619625,rs538428747,rs538520411,rs538908703,rs538953859,rs539045221,rs539188910,rs539547885,rs540477535,rs541076116,rs541265549,rs541674780,rs541982213,rs542340035,rs542666828,rs543238897,rs544681974,rs544734823,rs545264449,rs546214110,rs546687419,rs547338403,rs547427957,rs547867258,rs548243958,rs548479332,rs548607846,rs548684687,rs549067933,rs549314996,rs549351851,rs549571086,rs549727973,rs550060809,rs550212070,rs550399936,rs550447046,rs550758046,rs550784370,rs551007326,rs551060560,rs551159082,rs551250190,rs551692890,rs551752748,rs552024374,rs552311498,rs553091119,rs553733620,rs553849517,rs553982085,rs554394207,rs554496219,rs554696631,rs554900747,rs555278628,rs555751492,rs556131273,rs556381111,rs556741328,rs557531240,rs558356173,rs558406439,rs558611117,rs558631049,rs558791544,rs559119741,rs559344248,rs560328961,rs560333653,rs560339441,rs560601724,rs561090467,rs561392608,rs562305410,rs562307401,rs562702663,rs562866267,rs562892878,rs563063207,rs564345276,rs564699329,rs565684402,rs565697211,rs566137056,rs566440149,rs566912641,rs567096570,rs567315596,rs567369231,rs567413043,rs567640156,rs567821117,rs567831029,rs568196661,rs568449753,rs569156927,rs569580379,rs569713359,rs569828359,rs569855329,rs570566107,rs570610827,rs570653462,rs571236534,rs571371796,rs571426261,rs571979815,rs572050686,rs572454071,rs572683678,rs573232117,rs573629335,rs574068175,rs574323366,rs574410999,rs574675205,rs574729455,rs574933238,rs575157634,rs575411553,rs575417892,rs576285752,rs576641083,rs576796002,rs576907230,rs576968318,rs577863844,rs577939194,rs58748092,rs58890784,rs59653875,rs62259757,rs6861744,rs6926466,rs7090135,rs72747995,rs73082766,rs73220042,rs73300620,rs73415014,rs73495502,rs74070602,rs74380263,rs75563460,rs7677415,rs76900372,rs77194483,rs78488747,rs78958823,rs79639979	ENSG00000272869,RPL13A,RPL22,RPL29,RPL34,RPL37,RPL8,RPLP0,RPS12,RPS24,RPS28,RPS3,RPS8,SEC61B,SRP14,SRP19
GO Biological Process	GO:0051640	organelle localization	94	3.59791e-94	4.64239e-90	4.93871e-92	1.85572	685.987	1273	0.0428501	0.0795178	54	9.0292e-05	1	0.0215748	1.60616	40.4691	65	458	0.0396583	0.141921	rs10179397,rs10249867,rs10264261,rs10496573,rs1061063,rs111357958,rs111550898,rs111741835,rs111995870,rs112053321,rs11211030,rs112169350,rs112190821,rs112301616,rs112355581,rs112392126,rs112510843,rs112611377,rs112662406,rs112811831,rs113217480,rs113485489,rs114110917,rs114150156,rs114156560,rs114241856,rs114256532,rs114277931,rs114408261,rs114527835,rs114539067,rs114544494,rs114583895,rs114710832,rs114810174,rs114833608,rs114898411,rs115026058,rs115166010,rs115327971,rs115350704,rs115431496,rs115435830,rs115571860,rs115583756,rs115589035,rs115672436,rs115792494,rs115823750,rs11582934,rs11588350,rs115991692,rs116085141,rs116391415,rs116455269,rs116468755,rs116539418,rs116572350,rs11669468,rs116742640,rs116768084,rs116810381,rs11681904,rs116824218,rs116862454,rs116924074,rs116967487,rs117072693,rs117127381,rs117395952,rs117593372,rs11803622,rs118071028,rs11856066,rs11865749,rs11868966,rs11868998,rs11923462,rs12132219,rs12140351,rs12140356,rs12630368,rs12671856,rs12994869,rs13300897,rs138057828,rs138205018,rs138240237,rs138271828,rs138272224,rs138305612,rs138358785,rs138747656,rs138830428,rs138942610,rs139335910,rs139355469,rs139376422,rs139459287,rs139535873,rs139666682,rs140065515,rs140182164,rs140198202,rs140222754,rs140517360,rs140536253,rs140696210,rs140767653,rs141015489,rs141205742,rs141207511,rs141384921,rs141816008,rs141903748,rs142168851,rs142196770,rs142275303,rs142376029,rs142434021,rs142602704,rs142706467,rs142723579,rs143179194,rs143277641,rs143437951,rs143518054,rs143596327,rs143718099,rs143767206,rs143787933,rs143856119,rs143903270,rs144125203,rs144135052,rs144258141,rs144420412,rs144448852,rs144486849,rs144562919,rs144749573,rs145071781,rs145271795,rs145446412,rs145486959,rs145503588,rs145507268,rs145549199,rs145736607,rs145798395,rs145912024,rs146070513,rs146096730,rs146108216,rs146268612,rs146450524,rs146506153,rs146625470,rs146642824,rs146805774,rs146908922,rs146949455,rs146984892,rs147046554,rs147077107,rs147089307,rs147141110,rs147197453,rs147227949,rs147262507,rs147274240,rs147360145,rs147450898,rs147578944,rs147637903,rs147930525,rs147956822,rs147961198,rs147968390,rs147972113,rs148029985,rs148207408,rs148307866,rs148342996,rs148366930,rs148391970,rs148451314,rs148744909,rs148828161,rs148849153,rs148852861,rs149258911,rs149357866,rs149373010,rs149373090,rs149529524,rs149773455,rs150028394,rs150222516,rs150275185,rs150296619,rs150342030,rs150350207,rs150470368,rs150477989,rs150613372,rs150614444,rs150656269,rs150922542,rs151083947,rs1546851,rs165623,rs165905,rs165929,rs16824064,rs16834631,rs16976750,rs16986631,rs17524276,rs17524282,rs17529722,rs180725872,rs180843079,rs180865344,rs180939870,rs180984248,rs181079087,rs181120354,rs181263004,rs181484047,rs181613620,rs181695882,rs181706040,rs181706757,rs181718530,rs181916265,rs182047986,rs182169806,rs182211870,rs182392870,rs182539285,rs182559977,rs182590098,rs182648399,rs182679174,rs182848403,rs182870407,rs182876500,rs182880099,rs182965072,rs183280115,rs183346244,rs183479233,rs183479342,rs183549745,rs183626449,rs183655165,rs183712217,rs183752964,rs183797405,rs183855864,rs183885780,rs183887508,rs183978339,rs184083970,rs184327074,rs184331281,rs184454606,rs184623247,rs184714197,rs1847154,rs184808992,rs184860544,rs184939100,rs185410979,rs185470445,rs185538461,rs185556803,rs185670406,rs185915764,rs185925551,rs186067585,rs186077797,rs186079118,rs186142155,rs186184814,rs186434360,rs186485813,rs186533278,rs186730098,rs186743380,rs186787125,rs186857222,rs187000435,rs187055509,rs187107028,rs187111117,rs187616045,rs187716158,rs187718385,rs187757075,rs187886308,rs187899499,rs188017507,rs188179539,rs188343279,rs188477705,rs188516036,rs188579339,rs188729086,rs188750658,rs188787135,rs188855328,rs189030539,rs189100042,rs189141003,rs189142210,rs189350410,rs189412398,rs189495892,rs189524874,rs189609049,rs189664843,rs189825056,rs189994549,rs190019412,rs190164088,rs190202014,rs190306209,rs190360094,rs190388347,rs190388865,rs190603480,rs190604050,rs190632652,rs190635459,rs190828149,rs190979361,rs191021927,rs191184440,rs191185979,rs191262322,rs191560778,rs191566923,rs191607010,rs191635633,rs191650459,rs191698332,rs191809725,rs191898480,rs191916413,rs192101981,rs192406255,rs192538744,rs192559311,rs192603981,rs192674805,rs192727463,rs192785217,rs192810499,rs192963186,rs192982863,rs193292502,rs199530123,rs199701436,rs200010672,rs200313536,rs200368996,rs200370416,rs200493208,rs200644559,rs200659519,rs200905305,rs201010458,rs201306754,rs201316247,rs201473470,rs202138036,rs202145003,rs2104015,rs2236207,rs2298295,rs2444039,rs2508856,rs28369984,rs28384433,rs28417106,rs28468375,rs28594400,rs3008976,rs3208941,rs34579616,rs35340144,rs35594166,rs35645564,rs35809233,rs35991100,rs367638364,rs368391045,rs368398614,rs368704449,rs369121330,rs369634833,rs369926154,rs370015317,rs370087493,rs370308610,rs370587674,rs370684054,rs370715569,rs370792209,rs370881827,rs370967757,rs371123366,rs371129956,rs371578505,rs371663361,rs371750758,rs372181136,rs372283417,rs372373398,rs372451176,rs372628506,rs372891070,rs372925099,rs3729619,rs373411254,rs373545622,rs373572309,rs373952489,rs373967568,rs374273299,rs374299350,rs374492220,rs374544320,rs375003355,rs375137023,rs3754613,rs3754614,rs375500660,rs375504289,rs375820819,rs376005935,rs376053483,rs376303353,rs376622274,rs376809644,rs376849971,rs376865001,rs376971734,rs377032810,rs377060048,rs377540667,rs377565541,rs377619732,rs3809142,rs3820586,rs41263965,rs4236273,rs4262234,rs4379388,rs45454797,rs45506792,rs459311,rs527286318,rs527331938,rs527487989,rs527531050,rs527582755,rs527642612,rs527664217,rs527738398,rs527888233,rs528239630,rs528261945,rs528334010,rs528380632,rs528397370,rs528452342,rs528470631,rs528476425,rs528632327,rs528694466,rs528709974,rs528782078,rs528786832,rs529025365,rs529048063,rs529150672,rs529176232,rs529225873,rs529287966,rs529351852,rs529384502,rs529493609,rs529599009,rs529619321,rs529644693,rs529695121,rs529731800,rs529787323,rs529794925,rs529832152,rs529877706,rs529927146,rs529934276,rs530031865,rs530150584,rs530177951,rs530461543,rs530466102,rs530487932,rs530529370,rs530602027,rs530658258,rs530821938,rs530842014,rs530872470,rs530939990,rs530984283,rs531067833,rs531068271,rs531073902,rs531079609,rs531503981,rs531860868,rs531971233,rs531971704,rs532092036,rs532126805,rs532182075,rs532342855,rs532393463,rs532435169,rs532530532,rs532539921,rs532622346,rs532684434,rs532694467,rs532757185,rs532914111,rs532923464,rs533022548,rs533030250,rs533238964,rs533376321,rs533422367,rs533462237,rs533487249,rs533491209,rs533513781,rs533536760,rs533834744,rs533869248,rs533892717,rs533927705,rs533977431,rs534041784,rs534104465,rs534165146,rs534377202,rs534449650,rs534550250,rs534645767,rs534664875,rs534873114,rs534883876,rs534909121,rs534916825,rs534931954,rs535041502,rs535125994,rs535130153,rs535268526,rs535289171,rs535625928,rs535635125,rs535708383,rs535801796,rs535897431,rs536019130,rs536058894,rs536116636,rs536164230,rs536271113,rs536279169,rs536313805,rs536332346,rs536503948,rs536551405,rs536589552,rs536678592,rs536681353,rs536735178,rs536749309,rs536826587,rs536876653,rs536913271,rs536955748,rs537056485,rs537129657,rs537145743,rs537258520,rs537379602,rs537382741,rs537472945,rs537478367,rs537498090,rs537538754,rs537619625,rs537888709,rs537968404,rs538148929,rs538273622,rs538309154,rs538424742,rs538573207,rs538680448,rs538802256,rs538815134,rs538935816,rs538988030,rs539159615,rs539220018,rs539253392,rs539255880,rs539308345,rs539381664,rs539621120,rs539646919,rs539755052,rs539800877,rs539912310,rs540070334,rs540157875,rs540246010,rs540394230,rs540463431,rs540477004,rs540510076,rs540528627,rs540782453,rs541110375,rs541151308,rs541206562,rs541221006,rs541238112,rs541253291,rs541318149,rs541353135,rs541367131,rs541499881,rs541512703,rs541548601,rs541672380,rs541714673,rs541734243,rs541800432,rs541852283,rs541855694,rs541864677,rs541922023,rs541927696,rs541969602,rs541971992,rs541982213,rs542068676,rs542280336,rs542354051,rs542436988,rs542450077,rs542507731,rs542511874,rs542642198,rs542830795,rs543052425,rs543069664,rs543109571,rs543152737,rs543394021,rs543400663,rs543457440,rs543517825,rs543556171,rs543581158,rs543582088,rs543837698,rs543840421,rs543891782,rs543944698,rs543975376,rs544147694,rs544290546,rs544312701,rs544511887,rs544558881,rs544561933,rs544625845,rs544631072,rs544859462,rs544895770,rs544898312,rs545083950,rs545145912,rs545154180,rs545160528,rs545202900,rs545242983,rs545250045,rs545250440,rs545279705,rs545305451,rs545390565,rs545473590,rs545518503,rs545538288,rs545551055,rs545636183,rs545800291,rs545809486,rs545824167,rs545915570,rs545923578,rs546119750,rs546433889,rs546458267,rs546481335,rs546647789,rs546680447,rs546742814,rs546766437,rs546854242,rs546903442,rs546929069,rs546950164,rs546955128,rs547018335,rs547108645,rs547109108,rs547111758,rs547228511,rs547498906,rs547512268,rs547536269,rs547562057,rs547802545,rs547835492,rs547954705,rs548105428,rs548120975,rs548176558,rs548218109,rs548341094,rs548374527,rs548446519,rs548481682,rs548523990,rs548580715,rs548611340,rs548735719,rs548747254,rs548797036,rs548877944,rs548945029,rs549226339,rs549311607,rs549314029,rs549374186,rs549481418,rs549490608,rs549513534,rs549662600,rs549786019,rs549794814,rs549909204,rs549933373,rs549968882,rs550348034,rs550369883,rs550488156,rs550593763,rs550612062,rs550730474,rs550744017,rs550791516,rs550804651,rs550823757,rs550909487,rs550930202,rs551083211,rs551240956,rs551325451,rs551370385,rs551481343,rs551526948,rs551666238,rs551737858,rs551742569,rs551788508,rs551869881,rs551906243,rs551974240,rs551994252,rs552093639,rs552140126,rs552186931,rs552221671,rs552360614,rs552416467,rs552427994,rs552467131,rs552492132,rs552549518,rs552560669,rs552611730,rs552699736,rs552723369,rs552782480,rs552784617,rs552798819,rs552807987,rs552861317,rs553075004,rs553096682,rs553253224,rs553425992,rs553441166,rs553569981,rs553665177,rs553667625,rs553705318,rs553720744,rs553728383,rs553842314,rs553865860,rs554082320,rs554092246,rs554176461,rs554186280,rs554362817,rs554604277,rs554636033,rs554655075,rs554670515,rs554700249,rs554730973,rs554787299,rs554992771,rs555001932,rs555092000,rs555148699,rs555195496,rs555239855,rs555278628,rs555302461,rs555439237,rs555452678,rs555562139,rs555589255,rs555676091,rs555718888,rs555722192,rs556020178,rs556041578,rs556173916,rs556175929,rs556489503,rs55652314,rs556556485,rs556570304,rs556617563,rs556643144,rs556798197,rs556804186,rs556915760,rs556987944,rs557076056,rs557186710,rs557291504,rs557399968,rs557415410,rs557526988,rs557531240,rs557579630,rs557609845,rs557627799,rs557796273,rs557931801,rs558009903,rs558063392,rs558080628,rs558086827,rs558378129,rs558395428,rs558465464,rs558471507,rs558595444,rs558604955,rs558642490,rs558667045,rs558684869,rs558935680,rs558952483,rs558953454,rs558987513,rs559121267,rs559324373,rs559416959,rs559444506,rs559453654,rs559612771,rs559619280,rs559635013,rs559636482,rs559711182,rs559711687,rs559795997,rs559817983,rs559891453,rs559953323,rs559967427,rs559971304,rs559975115,rs559979281,rs560007994,rs560047093,rs560096370,rs560263758,rs560345484,rs560390545,rs560597400,rs560672899,rs560768169,rs560809670,rs560832536,rs560867314,rs560983620,rs560983978,rs561005819,rs561005997,rs561128886,rs561210485,rs561225950,rs561285913,rs561287137,rs561343150,rs561381956,rs561439201,rs561478065,rs561532028,rs561653353,rs561656706,rs561710506,rs561747806,rs561812095,rs561868698,rs561981267,rs562063608,rs562131836,rs562166700,rs562268623,rs562435169,rs562493874,rs562581748,rs562598440,rs562618782,rs56277800,rs562781018,rs562809333,rs562938071,rs562953253,rs562974306,rs563037982,rs563080993,rs563254063,rs563290060,rs563298291,rs563366333,rs56354795,rs563548560,rs56357445,rs563582193,rs563698558,rs563774598,rs563921008,rs563936942,rs563957391,rs564149922,rs564179245,rs564214865,rs564290155,rs564342165,rs564473394,rs564566093,rs564741728,rs564871687,rs564947060,rs564978047,rs565037595,rs565053284,rs565126382,rs565146287,rs565160893,rs565171930,rs565393463,rs565627551,rs565658511,rs565763084,rs565875863,rs566081734,rs566123693,rs566147411,rs566207399,rs566385808,rs566561761,rs566664717,rs566690861,rs566722839,rs566727130,rs566731661,rs566754247,rs567056759,rs567083301,rs567165714,rs567308368,rs567365724,rs567393729,rs567461622,rs567541009,rs567624796,rs567668765,rs567684220,rs567695388,rs567774866,rs568144870,rs568204272,rs568261393,rs568264920,rs568385611,rs568416056,rs568444191,rs568461972,rs568578327,rs568580175,rs568617623,rs568729190,rs568765146,rs568794945,rs568888634,rs568914314,rs569000215,rs569107316,rs569127913,rs569420045,rs569502716,rs569651861,rs569704614,rs569828359,rs569948139,rs569987602,rs570019316,rs570051382,rs570205929,rs570265345,rs570299604,rs570437556,rs570439303,rs570513866,rs570625170,rs570650693,rs570902968,rs570933748,rs571058783,rs571277834,rs571335073,rs571443845,rs571815877,rs571870532,rs571971350,rs572029518,rs572089439,rs572100350,rs572237148,rs572260722,rs572300240,rs572378395,rs572419043,rs572486772,rs572656778,rs572697404,rs572798893,rs572834300,rs572870823,rs572879868,rs572905140,rs572907388,rs572917990,rs572926824,rs572958532,rs573011216,rs573115925,rs573154931,rs573459189,rs573535508,rs573566117,rs573610682,rs573650376,rs573751084,rs573810065,rs573831790,rs573918505,rs574068175,rs574146898,rs574232525,rs574381305,rs574404216,rs574553670,rs574627547,rs574688817,rs574691598,rs574830575,rs574862773,rs574978217,rs575039316,rs575059762,rs575102567,rs575157634,rs575271357,rs575284678,rs575444834,rs575472572,rs575710415,rs575741414,rs575773555,rs575784270,rs575790087,rs575833323,rs575862629,rs576125360,rs576158527,rs576313833,rs576359629,rs576368126,rs576489070,rs576596253,rs576820210,rs576830716,rs576926391,rs576943598,rs576960684,rs576987062,rs577122224,rs577124339,rs577135201,rs577157886,rs577183798,rs577337837,rs577372212,rs577431914,rs577441822,rs577575434,rs577874131,rs577875180,rs578048729,rs578062093,rs578067711,rs578138040,rs58339366,rs58532407,rs58603818,rs58636169,rs58797842,rs6004638,rs60064752,rs6024830,rs60586993,rs60795692,rs610763,rs61422085,rs62025032,rs62120468,rs62445000,rs62467706,rs6669244,rs6700034,rs6819980,rs6823412,rs7102434,rs7130490,rs71512926,rs71512927,rs72852756,rs72899568,rs72925797,rs72969386,rs72969388,rs72969389,rs72969391,rs73038464,rs73284171,rs73284172,rs73373138,rs73409565,rs73409882,rs73436933,rs73724416,rs73950985,rs73950986,rs74015534,rs74055972,rs74070589,rs74330734,rs74439275,rs74516896,rs74542094,rs74697694,rs74790826,rs74982512,rs75158708,rs75221449,rs7524446,rs75356118,rs7536078,rs7536146,rs75366749,rs7542583,rs7546285,rs75488002,rs75586910,rs75604189,rs76031302,rs76149182,rs76155351,rs76397586,rs76428974,rs76561851,rs76973380,rs77250305,rs77516008,rs7776702,rs77960487,rs7805888,rs78116117,rs78128006,rs78196259,rs78276384,rs78442043,rs78490966,rs78761231,rs78771698,rs78813866,rs79224975,rs79309835,rs79379002,rs79381330,rs79645684,rs79837209,rs79843525,rs79952229,rs80023116,rs80047862,rs80294307,rs80315653,rs8064817,rs9435695,rs949475,rs9624999,rs9678017,rs9841137,rs9929143,rs9988437,rs9988579,rs9988580	ANKRD28,AP3M1,ARL8B,AURKA,BIN1,BLOC1S5,BLOC1S6,C15orf43,CDCA5,CENPC,CENPF,CENPQ,CHMP1B,CHMP2A,CHMP4A,CHMP6,CLASP1,CLASP2,CROCC,CTNNB1,DTNBP1,DYNC1H1,DYNC1I1,DYNC1LI2,EXOC4,KIF13A,KIF14,KIF2C,KIF5B,LAMTOR1,LAT,LEMD3,MAD1L1,MARK2,MCFD2,MGARP,MUL1,NDC80,NPM1,NR4A3,NUMA1,OPA1,OTOF,PCM1,PDCD10,PEF1,POLR2M,PPP6C,PPP6R1,RAB11B,RAB27A,RAN,RANBP2,RHOT1,RHOT2,SNAP29,SPAG5,SPAST,SPRY1,STARD3NL,STX5,TOR1A,TRAPPC12,TRAPPC9,YWHAZ
GO Biological Process	GO:0090305	nucleic acid phosphodiester bond hydrolysis	95	1.14683e-93	1.47975e-89	1.55763e-91	2.42653	283.12	687	0.0176851	0.0429134	494	0.0220575	1	0.576129	1.41973	24.6526	35	279	0.0213545	0.125448	rs10484552,rs11122395,rs111277677,rs111989997,rs112007008,rs112050075,rs112072415,rs112145156,rs112300768,rs112475033,rs112594120,rs112640675,rs112830650,rs113011558,rs113030441,rs113361455,rs113519063,rs114055714,rs114099152,rs114541496,rs114588069,rs114898086,rs114985191,rs115246965,rs115402781,rs115596326,rs115672056,rs115704642,rs115849658,rs116199236,rs116408409,rs116737344,rs116818425,rs117047274,rs117089989,rs117321005,rs117665211,rs11788730,rs11870739,rs1252960,rs1264309,rs13259761,rs137913403,rs138001211,rs138208070,rs138588074,rs138684282,rs139095202,rs139371002,rs139593883,rs139711016,rs139741163,rs1400267,rs140365193,rs141023815,rs141224659,rs141310566,rs141367465,rs141580742,rs141648589,rs141829557,rs141964096,rs141981665,rs142119223,rs142389448,rs143108749,rs143465014,rs143548246,rs143601678,rs143865853,rs143989930,rs144218360,rs144279089,rs144339415,rs144486426,rs144730785,rs145118718,rs145370064,rs145658621,rs145993129,rs146078307,rs146487634,rs146899548,rs146969831,rs147420988,rs147806482,rs147946814,rs147979054,rs148103087,rs148239880,rs148364336,rs148458274,rs148628648,rs148778230,rs148989236,rs149012716,rs149043093,rs149078837,rs149278445,rs149569665,rs149578671,rs149827743,rs149861231,rs149871009,rs149902197,rs149952950,rs150243672,rs150310913,rs150647107,rs150671362,rs150686819,rs16899637,rs16899639,rs16960619,rs17059255,rs17115938,rs17184573,rs17226699,rs17356900,rs17675445,rs180864840,rs181223290,rs181304595,rs181554560,rs181624761,rs182147997,rs182535456,rs182873780,rs183066198,rs183232063,rs183257598,rs183390226,rs183481838,rs183513060,rs183640330,rs183831021,rs184100667,rs184273734,rs184438629,rs184484371,rs184672765,rs185003412,rs185008659,rs185172591,rs185485632,rs185546762,rs185643777,rs186855962,rs186898137,rs187177381,rs187476973,rs187557192,rs187620290,rs187778408,rs187895925,rs188430012,rs188476796,rs188491108,rs188539957,rs188618886,rs188872130,rs189337792,rs190221792,rs190323567,rs190441625,rs190537679,rs190749256,rs190919160,rs191116246,rs191157443,rs191421828,rs191672351,rs191779806,rs192138374,rs192636266,rs192649904,rs192879208,rs193029238,rs193067873,rs199499005,rs199604629,rs199911160,rs199936857,rs199958387,rs200090767,rs200288642,rs200565785,rs200750074,rs200889529,rs201054427,rs201221404,rs201417696,rs201421182,rs201567728,rs201746729,rs2070624,rs2070625,rs2070627,rs2070628,rs2274432,rs2275602,rs2288673,rs2303754,rs28362594,rs28384453,rs28482034,rs3218807,rs3219467,rs34548063,rs34681068,rs367612462,rs367715040,rs367722597,rs367764014,rs367775660,rs367792590,rs367997915,rs368151450,rs368842173,rs368852288,rs369137891,rs369535959,rs370318591,rs370749559,rs371001929,rs371085361,rs371403510,rs371476312,rs371587477,rs371868908,rs372045887,rs372090843,rs372618768,rs372648094,rs372949871,rs373092146,rs373104211,rs3736213,rs374103328,rs374165794,rs374256142,rs374527238,rs374540185,rs374663744,rs374708989,rs375155817,rs375181202,rs375345043,rs375370306,rs375401588,rs375506477,rs375655875,rs375787996,rs376092619,rs376099100,rs376836316,rs377169919,rs377380057,rs3808088,rs3808985,rs3810445,rs3810446,rs3810447,rs4150248,rs45626136,rs4846903,rs4846904,rs4846905,rs527262671,rs527288308,rs527358166,rs527393721,rs527548862,rs527758989,rs528069963,rs528226453,rs528227967,rs528532333,rs528688483,rs528769465,rs529425621,rs529849964,rs529904632,rs530016376,rs530097350,rs530105796,rs530117464,rs530205925,rs530304341,rs530320253,rs530437242,rs530483302,rs530526546,rs530529418,rs530564669,rs530687017,rs530817087,rs530985912,rs531082101,rs531104872,rs531131053,rs531474826,rs531501980,rs531630908,rs531659011,rs532192535,rs532447856,rs532480125,rs532561099,rs532615603,rs533359317,rs533459031,rs533467276,rs533505422,rs533605777,rs533689594,rs534105171,rs534292779,rs534390355,rs534446092,rs534558557,rs534588103,rs534623882,rs534744331,rs535087381,rs535198380,rs535227006,rs535449788,rs535533657,rs535560667,rs535755038,rs535791984,rs535968060,rs535978289,rs536022511,rs536107806,rs536142975,rs536172034,rs536196984,rs536258705,rs536515845,rs536574920,rs536589512,rs536667013,rs536863527,rs536915270,rs536956027,rs536974348,rs537587591,rs537886090,rs537914441,rs537932462,rs538030851,rs538431068,rs538577762,rs538654342,rs538849378,rs539180441,rs539275273,rs539421677,rs539482081,rs539718096,rs539822715,rs540051129,rs540077871,rs540341423,rs540523110,rs540554803,rs540793556,rs541035534,rs541173299,rs541414086,rs541792198,rs541843741,rs541881111,rs541939920,rs541975840,rs542073140,rs542217713,rs542236095,rs542324540,rs542396338,rs542740193,rs542924230,rs542929588,rs542935884,rs543165574,rs543342193,rs543713954,rs543941483,rs544144076,rs544379036,rs544442723,rs544596004,rs544618113,rs544766643,rs544864052,rs545112449,rs545250086,rs545692332,rs545701502,rs545754364,rs545769754,rs546064453,rs546164811,rs546325005,rs546671242,rs546900055,rs547090638,rs547128938,rs547196826,rs547438608,rs547664615,rs547865940,rs547889385,rs547965204,rs548084530,rs549470824,rs549810447,rs549859697,rs550040961,rs550268834,rs550527331,rs550540208,rs551203949,rs551403495,rs551452883,rs552144024,rs552187425,rs552386083,rs552490945,rs552498931,rs552549828,rs552568458,rs552683650,rs552720336,rs552746646,rs552754958,rs552869850,rs552928892,rs553138993,rs553157590,rs553172733,rs553517212,rs553574263,rs553579236,rs553692259,rs553886408,rs553949737,rs554033037,rs554073974,rs554232576,rs554366738,rs554650580,rs554657688,rs554659179,rs554692515,rs554788961,rs554891668,rs554894626,rs555026594,rs555492774,rs555720415,rs555730520,rs555794342,rs556058259,rs556156518,rs556156568,rs556304629,rs556444062,rs556633921,rs556884382,rs557371816,rs557710982,rs557789432,rs558144353,rs558224558,rs558462383,rs558601844,rs558777294,rs558792187,rs559086895,rs559179467,rs559245804,rs559461024,rs559596645,rs559740164,rs559856981,rs560399241,rs560465301,rs560529570,rs560570257,rs560619277,rs560739226,rs560755505,rs560805228,rs560849645,rs561083208,rs561092003,rs56111250,rs561159283,rs561172682,rs561185984,rs561410375,rs56142452,rs56144519,rs561668754,rs561775637,rs561848045,rs561995573,rs562023311,rs562063284,rs562521981,rs562591227,rs56262082,rs562678322,rs562778798,rs562885540,rs562931218,rs563614785,rs563751106,rs563815790,rs563873507,rs564236450,rs564263036,rs564323811,rs564413022,rs564436855,rs564714252,rs564715647,rs564864510,rs564917773,rs564941798,rs565032664,rs565146442,rs565181375,rs565251114,rs565459535,rs565551052,rs565573672,rs565954205,rs566029109,rs566083488,rs566321242,rs566623419,rs56684411,rs566972443,rs567342255,rs567427196,rs567569258,rs567569395,rs567970386,rs568088927,rs568216546,rs568699356,rs568739145,rs568782960,rs568859726,rs568939389,rs568984465,rs569271744,rs569293867,rs569414621,rs569656692,rs569893262,rs569914581,rs570120590,rs570681598,rs570705837,rs570842618,rs570955978,rs570979173,rs571153585,rs571250041,rs571295019,rs571304759,rs571311630,rs571332428,rs571479866,rs571757724,rs571863819,rs571936007,rs572163185,rs572174504,rs572244521,rs572267626,rs572452154,rs572623055,rs572640017,rs572705029,rs572952402,rs573132840,rs573193138,rs573282151,rs573336162,rs573383990,rs573446910,rs573455866,rs573501452,rs573612852,rs573644374,rs573796966,rs573801720,rs574059343,rs574079364,rs574117447,rs574179696,rs574399867,rs574453728,rs574974203,rs574983926,rs575003482,rs575200221,rs575231522,rs575311165,rs575387816,rs575423644,rs575545368,rs575630133,rs575712715,rs57573777,rs575766865,rs575831494,rs575989928,rs576004760,rs576016904,rs576237042,rs576341854,rs576384064,rs576558603,rs576636401,rs576700752,rs576976455,rs576983965,rs577145475,rs577291423,rs577408784,rs577480543,rs577641137,rs577894487,rs577916394,rs57803073,rs578174233,rs58509958,rs58841173,rs59522292,rs61356961,rs61493743,rs61595306,rs61738765,rs61738771,rs61739880,rs6541296,rs71380169,rs7246818,rs7257438,rs73050969,rs73352339,rs73419443,rs73520416,rs73704280,rs73713199,rs73872503,rs73996160,rs74020123,rs74109690,rs74118750,rs751402,rs75472514,rs75581773,rs75750260,rs75831035,rs76025707,rs76268125,rs76388329,rs76731828,rs76735058,rs76971248,rs7746096,rs77870737,rs78562946,rs78703903,rs79362607,rs79649832,rs79673193,rs80001134,rs9468784	ABT1,AGO2,APTX,BMS1,CCRN4L,CNOT1,CNOT7,CPSF4L,CSTF3,DCP1A,DXO,ENPP3,ERCC5,ERI1,FANCM,FOXL2,GTF2H4,HMGB2,ISG20,ISG20L2,MOV10,NCBP1,PGBD5,POLR2I,POP4,RNASEH1,RPP21,RPP40,SETMAR,SND1,TATDN1,TOE1,TSEN15,TUT1,UBC
GO Biological Process	GO:0006406	mRNA export from nucleus	96	1.95244e-93	2.51923e-89	2.6242e-91	3.74285	94.5803	354	0.00590795	0.0221126	169	0.00222472	1	0.169855	2.02857	9.36622	19	106	0.0115924	0.179245	rs10853289,rs111401731,rs111550898,rs111555426,rs111948117,rs111950515,rs112485832,rs112597707,rs113133824,rs113485489,rs113723757,rs114156560,rs114841599,rs115166010,rs115268967,rs115516292,rs115905383,rs116008694,rs116181187,rs116220253,rs116263723,rs116524062,rs1285180,rs13230913,rs138045493,rs138205018,rs138249007,rs138272224,rs138832599,rs139740940,rs139836423,rs139884747,rs140829524,rs140879391,rs141116717,rs141125833,rs141580742,rs141903748,rs141936134,rs142690476,rs142723579,rs143144135,rs143641717,rs143666868,rs145798395,rs146346849,rs146451393,rs146509107,rs146922934,rs147034777,rs147077107,rs147274240,rs147657687,rs147782928,rs147956822,rs148094095,rs148364336,rs148920027,rs148935783,rs149043093,rs149373010,rs149692874,rs149835206,rs150452989,rs150922542,rs151019531,rs180774091,rs181215176,rs181554560,rs182136141,rs182174976,rs182292818,rs183010122,rs183418183,rs183511910,rs183714575,rs183734187,rs183978339,rs184016814,rs184097266,rs184506929,rs185030814,rs185323918,rs185640695,rs186482251,rs186687400,rs186795799,rs187313105,rs187852909,rs188822196,rs189291872,rs189519474,rs189752345,rs190019412,rs190148033,rs191206388,rs191705481,rs192253013,rs192258775,rs192727463,rs192863630,rs192872862,rs193147025,rs193248362,rs200288642,rs201165333,rs201361767,rs201613351,rs202161524,rs2071592,rs2428557,rs2705719,rs28372802,rs3219184,rs352960,rs367903899,rs369611028,rs369663429,rs369890846,rs370858949,rs371315222,rs372373398,rs3737937,rs374540185,rs375293777,rs376029883,rs376529976,rs3806731,rs3806732,rs3806733,rs4063494,rs41303907,rs4813480,rs527642612,rs528183998,rs528435536,rs528458186,rs528486286,rs528709974,rs528911006,rs529241478,rs529265673,rs529277693,rs529528430,rs529598403,rs529934276,rs530334403,rs530415808,rs530487220,rs530580622,rs530872470,rs530957741,rs531068271,rs531336951,rs531437940,rs531479983,rs531630381,rs531677683,rs532220768,rs532832984,rs533304936,rs533636446,rs533866393,rs533995389,rs534593142,rs534909121,rs535141878,rs535289171,rs535634151,rs535791984,rs536043938,rs536762233,rs536856982,rs537179680,rs537230362,rs537401653,rs538280773,rs539074969,rs539996446,rs540024867,rs540077871,rs540482661,rs540524268,rs540689000,rs541747997,rs541931816,rs542042463,rs542073140,rs542244756,rs542822373,rs542830795,rs543043707,rs543139436,rs543354408,rs543557026,rs543598549,rs543700760,rs544221881,rs544767905,rs544776042,rs544809343,rs545242983,rs545307905,rs545335414,rs545390565,rs545800291,rs546203601,rs546204428,rs546630484,rs546903442,rs546912559,rs546966467,rs547172614,rs547458205,rs547487372,rs548105428,rs548289201,rs548580581,rs548614384,rs548623502,rs548783657,rs549019784,rs549288903,rs549848596,rs550551027,rs550708821,rs551018691,rs551048987,rs551321302,rs551737902,rs551965315,rs552177319,rs552334603,rs552444551,rs552498165,rs552611730,rs552822181,rs553253224,rs554047627,rs554604277,rs555049874,rs555239855,rs555489747,rs555492774,rs556029542,rs556888388,rs556977006,rs556987944,rs557087378,rs557137868,rs557291504,rs557691908,rs557799653,rs557987361,rs557998228,rs558134386,rs559297701,rs559447703,rs559466049,rs559871343,rs559917888,rs560368423,rs560442329,rs560620059,rs560707696,rs560821029,rs560938736,rs561053494,rs561200034,rs561439201,rs561731155,rs561733435,rs562046063,rs562581748,rs562609472,rs562824416,rs563135813,rs563419939,rs563548560,rs563583850,rs563840184,rs563905916,rs563936685,rs564177548,rs564997830,rs565129849,rs565282309,rs565324198,rs565507393,rs565549873,rs565858816,rs566739502,rs567290635,rs567320787,rs567478769,rs567968847,rs568028668,rs568155710,rs568204272,rs568520732,rs568525424,rs568987815,rs569166016,rs569217087,rs569557351,rs569570616,rs571359419,rs571390810,rs571736063,rs571971350,rs572907388,rs572925234,rs573024671,rs573024767,rs573033067,rs573156011,rs573263031,rs573282151,rs574150275,rs574827022,rs575039316,rs575108350,rs575322545,rs575653248,rs575671377,rs575808040,rs576937090,rs577094306,rs577124339,rs577493254,rs577605992,rs577874131,rs59316024,rs60064752,rs61404347,rs72770706,rs73281550,rs73291813,rs73373138,rs73914830,rs73994627,rs74065263,rs74396045,rs75592862,rs75728791,rs75960110,rs76128711,rs77817579,rs78317230,rs79098569,rs79379002,rs79433978,rs80352496,rs9396792	AGFG1,ATP6V1G2-DDX39B,HNRNPA2B1,NCBP1,NDC1,NUP153,NUP210,NUP214,NUP35,NUP54,NXF1,NXT1,POM121,RAE1,RANBP2,SRSF4,THOC1,TPR,U2AF2
GO Biological Process	GO:0043604	amide biosynthetic process	97	3.1421e-93	4.05425e-89	4.17964e-91	2.00163	517.578	1036	0.0323304	0.0647136	63	0.000124405	1	0.0254794	1.58882	40.9109	65	463	0.0396583	0.140389	rs10481727,rs10747783,rs10992234,rs111298150,rs111541260,rs111605127,rs111936218,rs112029765,rs11211031,rs112264357,rs11231144,rs112316798,rs112334433,rs112398574,rs11248354,rs112595595,rs112599798,rs113060212,rs113606276,rs113748028,rs113861579,rs114106966,rs114728283,rs114852332,rs114879062,rs115142610,rs115402781,rs115542663,rs115649519,rs115662461,rs115860750,rs115929252,rs116182563,rs116232031,rs116401170,rs116616332,rs116699616,rs116904997,rs11706556,rs117092659,rs117358104,rs117457640,rs117665211,rs117712707,rs117727376,rs117779287,rs117946524,rs118000299,rs118056041,rs118100994,rs11855490,rs11870905,rs1190964,rs12062342,rs12065876,rs12120833,rs12288089,rs13028869,rs13259761,rs13733,rs1377994,rs137871471,rs138461986,rs138574125,rs138730843,rs138810626,rs138875716,rs138935322,rs139014627,rs139264302,rs139341512,rs139778051,rs139833628,rs140027906,rs140115255,rs140428574,rs140598748,rs140628352,rs140679343,rs140812715,rs140853736,rs140857507,rs140858958,rs141510920,rs141666402,rs141986565,rs142073840,rs142156349,rs142219948,rs142242484,rs142430396,rs142434021,rs142745232,rs142993778,rs143334171,rs143442404,rs143562399,rs143602430,rs143956791,rs143979076,rs144212453,rs144220243,rs144318077,rs144360435,rs144490795,rs144521379,rs144565668,rs144594934,rs144717811,rs145069204,rs145121686,rs145404705,rs145942217,rs146127444,rs146383314,rs146403839,rs146478101,rs146625534,rs146771837,rs146823351,rs146871918,rs147002823,rs147120296,rs147437820,rs147484807,rs147753442,rs147806482,rs147851692,rs148001367,rs148374267,rs148417512,rs148486721,rs148506472,rs148593022,rs148605186,rs148657737,rs148768636,rs148831926,rs148883936,rs1491306,rs149198712,rs149305600,rs149311826,rs149576046,rs149737496,rs149812186,rs149836994,rs150041542,rs150116066,rs150135349,rs150687160,rs150706944,rs150784632,rs150906725,rs151205188,rs151222479,rs151251145,rs16867845,rs16908144,rs17159262,rs17189176,rs17526105,rs17565804,rs17832364,rs17878517,rs17879451,rs180723634,rs180753873,rs180785306,rs180842958,rs180874871,rs180939603,rs181295050,rs181334463,rs181361117,rs181453599,rs181497700,rs181529426,rs181583984,rs181705475,rs182233626,rs182435279,rs183136375,rs183169221,rs183194202,rs183375940,rs183378156,rs183437505,rs183722009,rs184054938,rs184327074,rs184449028,rs184451239,rs184477254,rs184644515,rs184693119,rs184768071,rs184839305,rs184841477,rs185045336,rs185289604,rs185632184,rs185706398,rs185834168,rs185939069,rs186062556,rs186168412,rs186240386,rs186287063,rs186302211,rs186472226,rs1865492,rs186858251,rs187099157,rs187120312,rs187486570,rs187610480,rs187620290,rs187664103,rs187947610,rs188073178,rs188135961,rs188140051,rs188140461,rs188159296,rs188272522,rs188434164,rs188484550,rs188602573,rs188988264,rs189079512,rs189104531,rs189146558,rs189291578,rs189362780,rs189495892,rs189656578,rs189664831,rs189888579,rs189940933,rs189964286,rs189980932,rs190198003,rs190432541,rs190580001,rs190702906,rs190722196,rs190847701,rs190871283,rs190887779,rs190914260,rs191012414,rs191116246,rs191131758,rs191357727,rs191397087,rs191413983,rs191560778,rs191575335,rs191654790,rs191707691,rs191766894,rs191863483,rs192001264,rs192147456,rs192149822,rs192162532,rs192312048,rs192369875,rs192382052,rs192400403,rs192905864,rs192946914,rs192963186,rs193127494,rs199532636,rs199670825,rs199696687,rs200287788,rs200295931,rs200332655,rs200491115,rs200747062,rs200769015,rs200784037,rs200858860,rs201008233,rs201323021,rs201500557,rs201547281,rs201791515,rs201857657,rs201897322,rs201991577,rs202055527,rs202117737,rs202174196,rs2032937,rs2032938,rs212532,rs2132845,rs2217899,rs2233809,rs2238155,rs2239205,rs2241591,rs2241592,rs2242398,rs2271951,rs2271952,rs2271953,rs2277595,rs2278929,rs2278930,rs2444039,rs2649593,rs2649594,rs2765033,rs2773320,rs28362597,rs28384498,rs28594400,rs2954658,rs2970504,rs3026874,rs35957924,rs367570299,rs367591907,rs367987557,rs368133466,rs368303667,rs368573179,rs368732717,rs368879414,rs369188566,rs369319596,rs369353617,rs369391874,rs369862481,rs369946413,rs370051031,rs370831464,rs371386216,rs371480341,rs372434894,rs372587218,rs372954073,rs373258230,rs373405640,rs373675878,rs373921617,rs374024961,rs374202724,rs374307771,rs374716280,rs374942404,rs375023191,rs375203099,rs375342551,rs3756661,rs375707469,rs376008626,rs376190297,rs376257729,rs376421236,rs376449654,rs376814496,rs376904638,rs3796934,rs3796935,rs3796936,rs3806416,rs3845191,rs3934789,rs41271053,rs41271055,rs41304249,rs42515,rs489676,rs4935173,rs5004340,rs527307703,rs527332687,rs527403979,rs527409239,rs527487131,rs527511706,rs527628672,rs527658321,rs527740145,rs527813846,rs527860476,rs527942446,rs528519271,rs528688483,rs528780099,rs528793263,rs529150645,rs529166485,rs529173838,rs529432485,rs529449272,rs529532974,rs529702118,rs529827849,rs529895026,rs529946489,rs530247579,rs530360967,rs530409408,rs530626424,rs530693140,rs530920217,rs531020313,rs531061239,rs531104872,rs531169225,rs531230518,rs531389138,rs531464709,rs531483802,rs531508711,rs531554939,rs531612881,rs531846491,rs531943601,rs531977463,rs532041203,rs532055518,rs532097704,rs532160353,rs532295902,rs532322774,rs532378577,rs532464136,rs532466045,rs532474974,rs532486596,rs532498794,rs532541467,rs532667566,rs532733333,rs532754607,rs532814861,rs533013369,rs533092270,rs533164596,rs533315005,rs533444172,rs533514670,rs533522991,rs533611240,rs533681133,rs533760139,rs533978284,rs534002285,rs534054778,rs534079117,rs534082462,rs534143211,rs534225796,rs534335945,rs534356868,rs534419895,rs534574650,rs534666875,rs534700845,rs534862805,rs534883481,rs534883876,rs534892,rs534975380,rs534998486,rs535051412,rs535068520,rs535287825,rs535345480,rs535356432,rs535392510,rs535580141,rs535611929,rs535751603,rs535774815,rs535787333,rs535825788,rs535902168,rs535913415,rs535967703,rs535968060,rs536003702,rs536061419,rs536091360,rs536320252,rs536328836,rs536533804,rs536538521,rs536592451,rs536780726,rs536793334,rs536812092,rs536818295,rs536906954,rs536948044,rs537002248,rs537014729,rs537022624,rs537067373,rs537162160,rs537241630,rs537255608,rs537546222,rs537577876,rs537639445,rs537893285,rs538039534,rs538428747,rs538520411,rs538571921,rs538717439,rs538889715,rs538926833,rs538929992,rs538953859,rs538972870,rs539045221,rs539159882,rs539188910,rs539255375,rs539308345,rs539404240,rs539660978,rs539691432,rs539915417,rs539924821,rs539951696,rs540036160,rs540115232,rs540162537,rs540238004,rs540247964,rs540334886,rs540368219,rs540431164,rs540457937,rs540461483,rs540477535,rs540584737,rs540678156,rs540831752,rs540969300,rs541076116,rs541101708,rs541265549,rs541647565,rs541674780,rs541721088,rs541765214,rs541991394,rs542033210,rs542182426,rs542192277,rs542213178,rs542309063,rs542335205,rs542340035,rs542341760,rs542388263,rs542666828,rs542717658,rs542802879,rs542950644,rs542984076,rs543104272,rs543238897,rs543617521,rs543938072,rs544077716,rs544099826,rs544164870,rs544222697,rs544230700,rs544364117,rs544405016,rs544475773,rs544562346,rs544734823,rs544743494,rs544931482,rs545018717,rs545253990,rs545257487,rs545264449,rs545733731,rs545845249,rs545878519,rs545910644,rs545997453,rs546214110,rs546282021,rs546402390,rs546687419,rs546719489,rs546900055,rs546908483,rs546945293,rs547039571,rs547103253,rs547179789,rs547338403,rs547375926,rs547427957,rs547520291,rs547612534,rs547860837,rs547867258,rs548025179,rs548182564,rs548198842,rs548243958,rs548272794,rs548438884,rs548479332,rs548510701,rs548578835,rs548579608,rs548607846,rs548697180,rs548853150,rs548868199,rs548905857,rs548986855,rs548993668,rs549001883,rs549051418,rs549195901,rs549314996,rs549351851,rs549416788,rs549501903,rs549571086,rs549705619,rs549713803,rs549727973,rs549765924,rs549845598,rs549993976,rs549998066,rs550060809,rs550070729,rs550136956,rs550212070,rs550227996,rs550316813,rs550399936,rs550447046,rs550758046,rs550762218,rs550784370,rs550903479,rs550917558,rs551009737,rs551063820,rs551159082,rs551250190,rs551284154,rs551319719,rs551637939,rs551692890,rs551731866,rs551752748,rs551787791,rs551814160,rs551989528,rs552024374,rs552048487,rs552158596,rs552162993,rs552309140,rs552309271,rs552311498,rs552490945,rs552496226,rs552529902,rs552690353,rs552813101,rs552842961,rs552858805,rs552862331,rs553094277,rs553671456,rs553733620,rs553776491,rs553849517,rs553982085,rs554269808,rs554291438,rs554343196,rs554394207,rs554496219,rs554513655,rs554664263,rs554696631,rs554710245,rs554915117,rs554928266,rs555170074,rs555203268,rs555305051,rs555356598,rs555362028,rs555398939,rs555405011,rs555437372,rs555462260,rs555535510,rs555588185,rs555751492,rs555992867,rs556131273,rs556328453,rs556381111,rs556385711,rs556646978,rs55673942,rs556741328,rs556805840,rs556833895,rs557135679,rs557144691,rs557154571,rs557297691,rs557306141,rs557377835,rs55740103,rs557460142,rs557502628,rs557596319,rs557628305,rs557664189,rs557726055,rs557805246,rs557843727,rs558018788,rs558203491,rs558259298,rs558406439,rs558611117,rs558631049,rs558632077,rs558665173,rs558777294,rs558791544,rs558985617,rs559119741,rs559344248,rs559536048,rs559702361,rs559763575,rs559884190,rs559938018,rs560069959,rs560086836,rs560316406,rs560333653,rs560339441,rs560370609,rs560417970,rs560421067,rs560457685,rs560601724,rs560703081,rs560708826,rs560767311,rs560979597,rs560983620,rs561090467,rs561102396,rs561222224,rs561244678,rs561392608,rs561888193,rs561926592,rs561952323,rs562097383,rs562200562,rs562305410,rs562307401,rs562396858,rs562436220,rs562514393,rs562605813,rs562641512,rs562702663,rs562709907,rs562788409,rs562838564,rs562866267,rs562892878,rs563046821,rs563137696,rs563168935,rs563175620,rs563338386,rs563510952,rs563617544,rs563663903,rs563745591,rs563932887,rs564138710,rs564177184,rs564177215,rs564306791,rs564323811,rs564345276,rs564699329,rs564923174,rs564954650,rs565142182,rs565170229,rs565227162,rs565291156,rs565582299,rs565584514,rs565684402,rs565729306,rs565932841,rs565965112,rs566088931,rs566137056,rs566317454,rs566379164,rs566385808,rs566440149,rs566594848,rs566687529,rs566710718,rs566848101,rs566912641,rs566994134,rs567305760,rs567315596,rs567336674,rs567369231,rs567413043,rs567559846,rs567689004,rs567742081,rs567821117,rs567831029,rs567832236,rs568149291,rs568180789,rs568196661,rs568199609,rs568425657,rs568449753,rs568549150,rs568569981,rs568685570,rs568714482,rs568862680,rs569023170,rs569069356,rs569082393,rs569156927,rs569271764,rs569285350,rs569293176,rs569489636,rs569555534,rs569565535,rs569580379,rs569704614,rs569713359,rs569751688,rs569809706,rs569855329,rs570144585,rs570270919,rs57030792,rs570525161,rs570566107,rs570610827,rs570624027,rs570653462,rs570728913,rs570961470,rs570963386,rs571076041,rs571081675,rs571138478,rs571236534,rs571371796,rs571424502,rs571617592,rs571642293,rs571974294,rs571979815,rs572050686,rs572324697,rs572391288,rs572422185,rs572440965,rs572454071,rs572683678,rs572825517,rs572851090,rs572915342,rs573013279,rs573203111,rs573249163,rs573287184,rs573588771,rs573596783,rs573646502,rs573757419,rs574002280,rs574199258,rs574236280,rs574323366,rs574410999,rs574569109,rs574655200,rs574675205,rs574729455,rs574933238,rs574934453,rs575040619,rs575067868,rs575077239,rs575235001,rs575263144,rs575325747,rs575411553,rs575417892,rs575480018,rs575561763,rs575562057,rs576003528,rs576285752,rs576317720,rs576471439,rs576641083,rs576653434,rs576776406,rs576796002,rs576907230,rs576968318,rs576984233,rs576997111,rs577040119,rs577145475,rs577297579,rs577334241,rs577863844,rs577939194,rs577947807,rs577951403,rs578149740,rs578187201,rs578256088,rs58748092,rs587594658,rs587605479,rs587668922,rs587712701,rs587758982,rs58797842,rs58890784,rs59653875,rs59940288,rs61735760,rs61984502,rs62259757,rs62636572,rs6580115,rs6580116,rs6695781,rs6730226,rs6861744,rs6926466,rs7001522,rs7035313,rs7078238,rs7090135,rs71646400,rs7187776,rs72747995,rs72797590,rs72894755,rs73074360,rs73082766,rs73300620,rs73409882,rs73415014,rs73495502,rs73663060,rs736762,rs73691191,rs73713199,rs73827189,rs74015534,rs74070602,rs74380263,rs74406341,rs7460287,rs75061128,rs75279166,rs75323340,rs75442196,rs75518884,rs75563460,rs76028399,rs76735058,rs7677415,rs76956200,rs77194483,rs77320112,rs77739367,rs78488747,rs7872087,rs78958823,rs78980639,rs79296647,rs79412030,rs79561860,rs79639979,rs79913180,rs80258987,rs809468,rs8116657,rs920037,rs9300,rs9474491,rs9474492,rs9812765	AASDH,AGO2,AURKAIP1,CERS3,CLN8,COPS5,DEGS2,EEF1A1,EEF1G,EEF2K,EIF1B,EIF2B3,EIF4EBP1,EIF4G3,EIF5B,EPRS,FARS2,GARS,GCH1,GCLC,GCLM,GSS,GUF1,KARS,LARP1,MGST2,MRPL17,MRPL2,MRPL24,MRPL39,MRPL55,MRPS18B,MRPS2,MRPS25,MRRF,NARS,NDUFA7,PARS2,POLG2,PSTK,PTCD3,RPL13A,RPL22,RPL22L1,RPL29,RPL34,RPL37,RPL8,RPLP0,RPS12,RPS24,RPS28,RPS3,RPS8,RSL24D1,SGMS1,SPTLC1,SPTSSA,TARS,TSFM,TUFM,VARS,WARS2,YAE1D1,YARS
GO Biological Process	GO:0030163	protein catabolic process	98	4.76313e-93	6.14587e-89	6.27129e-91	1.78966	778.92	1394	0.0486552	0.087076	55	9.47889e-05	1	0.0222375	1.51389	54.165	82	613	0.0500305	0.133768	rs10064680,rs10122321,rs10122382,rs10125534,rs10493008,rs1077782,rs10786631,rs10971022,rs11141875,rs11141876,rs11141877,rs111488394,rs112049363,rs112074086,rs112169350,rs112190821,rs112207420,rs112343495,rs11237465,rs112475033,rs112631046,rs112956462,rs112987408,rs112992687,rs113237487,rs113317195,rs113485489,rs113504890,rs113668307,rs113745031,rs113760433,rs113783505,rs113883464,rs114063501,rs114121489,rs114150156,rs114244681,rs114274374,rs114412703,rs114542574,rs114792794,rs114901957,rs114982013,rs115006957,rs1153949,rs1153950,rs115423395,rs115426024,rs115620005,rs115767871,rs116018969,rs116182120,rs116220656,rs116416418,rs116572350,rs116604365,rs116657738,rs11681409,rs117047274,rs117321005,rs117343253,rs117750251,rs117756326,rs117759498,rs11790613,rs117963737,rs11860461,rs12349926,rs12437816,rs12501746,rs12590235,rs12679022,rs12749939,rs13294710,rs13300897,rs137908932,rs137980701,rs138037471,rs138192540,rs138239588,rs138272224,rs138514927,rs138574125,rs138767978,rs138768809,rs138909529,rs138976576,rs139195347,rs1393904,rs139626805,rs139741163,rs139937464,rs140015752,rs140066540,rs140117339,rs140233656,rs140250080,rs140417512,rs140623714,rs140898694,rs140936324,rs141039590,rs141091354,rs141336091,rs141419016,rs141717068,rs141725831,rs141829557,rs141903748,rs141917043,rs141928232,rs141981665,rs141986565,rs142054414,rs142082562,rs142255535,rs142389448,rs142555796,rs142744733,rs142794013,rs142938354,rs143014400,rs143047764,rs143131053,rs143191527,rs143257950,rs143418452,rs143601678,rs143849926,rs143895286,rs143903270,rs143979076,rs143987320,rs144225740,rs144255728,rs144279089,rs144339415,rs144356487,rs144360435,rs144486426,rs144563791,rs144620518,rs144641624,rs144694232,rs144855189,rs144930258,rs145019659,rs145124788,rs145169498,rs145327439,rs145387378,rs145644601,rs145655217,rs145673472,rs145684733,rs145780019,rs145798395,rs146097737,rs146241007,rs146482551,rs146550227,rs146625941,rs1466846,rs147009114,rs147077107,rs147120296,rs147138292,rs147139228,rs147152736,rs147288029,rs147360022,rs147578944,rs147792768,rs147798150,rs147956822,rs147978254,rs147985162,rs148194808,rs148284922,rs148297780,rs148302016,rs148336075,rs148345491,rs148470426,rs148481451,rs148580586,rs148778230,rs148813425,rs149034788,rs149042334,rs149108953,rs149206942,rs149494554,rs149577299,rs149601564,rs149702,rs149827743,rs149861231,rs149879406,rs149947041,rs150066795,rs150185257,rs150296619,rs150647107,rs150687160,rs150853621,rs150922542,rs151112428,rs151176548,rs151210118,rs151239869,rs151316007,rs1554,rs16842173,rs16899637,rs16899639,rs17027296,rs17027478,rs17042049,rs17087187,rs17516320,rs17522805,rs17551500,rs17721215,rs17851537,rs1800732,rs1800752,rs1800756,rs180681490,rs180745376,rs180811613,rs180874871,rs180954000,rs180986895,rs180988189,rs181249140,rs181283635,rs181387881,rs181603794,rs181740642,rs182033956,rs182047986,rs182051245,rs182157357,rs182278645,rs182288341,rs182395677,rs182398641,rs182535456,rs182756318,rs182848403,rs182878625,rs182928178,rs183030044,rs183219480,rs183257598,rs183390226,rs183473695,rs183538334,rs183557013,rs183609654,rs183739253,rs183876603,rs183951201,rs183978339,rs184073642,rs184126385,rs184314756,rs184428411,rs184463721,rs184590037,rs184626341,rs184983827,rs185000710,rs185003412,rs185179019,rs185188427,rs185310149,rs185556803,rs185981849,rs186092794,rs186103529,rs186205363,rs186269864,rs186340453,rs186485813,rs186543057,rs186615481,rs186684763,rs186764274,rs186768566,rs187082734,rs187106179,rs187134041,rs187173169,rs187236887,rs187263844,rs187476973,rs187641725,rs187663525,rs187699740,rs187868295,rs187895925,rs187955784,rs188056121,rs188077601,rs188100976,rs188275525,rs188309823,rs188511465,rs188618344,rs188782029,rs188855328,rs188908954,rs189084934,rs189268972,rs189273862,rs189275690,rs189291578,rs189291668,rs189376259,rs189409348,rs189531935,rs189733925,rs189850776,rs189890065,rs190007176,rs190115318,rs190290629,rs190341071,rs190343309,rs190362963,rs190635459,rs190663284,rs190865314,rs190928945,rs190931938,rs190955411,rs190994778,rs191050799,rs191157443,rs191267742,rs191421828,rs191572131,rs191587357,rs191601860,rs191686168,rs191872916,rs191874191,rs191961920,rs191996378,rs192086766,rs192102697,rs192138374,rs192273186,rs192417097,rs192571785,rs192576439,rs192730027,rs192849368,rs192869075,rs192878571,rs1981846,rs199633582,rs199727787,rs199747869,rs199853099,rs199898101,rs199925808,rs199979480,rs200045284,rs200184958,rs200228998,rs200337294,rs200353554,rs200397675,rs200433752,rs200435722,rs200493208,rs200535330,rs200540352,rs200621725,rs200977485,rs201100784,rs201451985,rs201516060,rs201527551,rs201615354,rs2016438,rs201721565,rs201895521,rs202001968,rs202118652,rs202147098,rs202192133,rs2066905,rs2070624,rs2070625,rs2070627,rs2070628,rs2071476,rs2071477,rs2071480,rs2074624,rs2104015,rs2230082,rs2231913,rs2231914,rs2231915,rs2231917,rs2234481,rs2236207,rs2293360,rs2315930,rs2315931,rs2326109,rs2326110,rs2417202,rs2746644,rs28362594,rs28370034,rs28370035,rs28370036,rs28370170,rs28383597,rs28384433,rs3117582,rs333192,rs34579616,rs35340144,rs35594166,rs36033115,rs36228632,rs36228633,rs36228937,rs36228939,rs36229272,rs36229273,rs36229584,rs36232285,rs36232286,rs367624998,rs367997915,rs368151450,rs368391045,rs368428306,rs368585484,rs368809315,rs368821174,rs368970297,rs369348031,rs369634833,rs369727378,rs369753602,rs370020171,rs370125502,rs370131616,rs370318516,rs370749559,rs370856154,rs370967757,rs370995665,rs371085361,rs371273889,rs371500914,rs371532765,rs371700463,rs371866849,rs372090843,rs372373398,rs372648094,rs372875705,rs373104211,rs373252480,rs373374469,rs373415455,rs3734479,rs373545622,rs3737186,rs374103328,rs374498980,rs374993941,rs375327292,rs375401588,rs376237718,rs376454715,rs376488196,rs376622274,rs376622376,rs376844351,rs376849971,rs377101095,rs377193477,rs377418266,rs377421625,rs377520438,rs377555552,rs3806943,rs3824538,rs3824593,rs3824594,rs3848365,rs41266001,rs41282216,rs41315613,rs4149352,rs4149353,rs4495537,rs4747241,rs4877370,rs4944195,rs526386,rs527300941,rs527314315,rs527345762,rs527393721,rs527427194,rs527450798,rs527496327,rs527541476,rs527658076,rs527664217,rs527665879,rs527670468,rs527744783,rs527758989,rs527762693,rs527768648,rs527887772,rs527888233,rs527910738,rs527947257,rs528068885,rs528069963,rs528176852,rs528227967,rs528254205,rs528344816,rs528356901,rs528475762,rs528554346,rs528751492,rs528774166,rs528808137,rs528836695,rs528837128,rs528880452,rs529033621,rs529062290,rs529096326,rs529150297,rs529161870,rs529174101,rs529393448,rs529401299,rs529487219,rs529490017,rs529552702,rs529629427,rs529801446,rs529819081,rs529860796,rs529895755,rs529927146,rs529944308,rs529954792,rs529998879,rs530016376,rs530040785,rs530093041,rs530149164,rs530181879,rs530223933,rs530267678,rs530286865,rs530381028,rs530423464,rs530626424,rs530744465,rs530753177,rs530838083,rs530872470,rs530901817,rs530985319,rs531079263,rs531122141,rs531131053,rs531294512,rs531329143,rs531337794,rs531351746,rs531374463,rs531473842,rs531679938,rs531685144,rs531731909,rs531780868,rs531819148,rs531905513,rs531968042,rs531971233,rs531980802,rs532097704,rs532103628,rs532126805,rs532192535,rs532376622,rs532393463,rs532409891,rs532530532,rs532622092,rs532723780,rs532726390,rs532757185,rs532828245,rs533027199,rs533086499,rs533099430,rs533101467,rs533168132,rs533200766,rs533251869,rs533459031,rs533496350,rs533536760,rs533650772,rs533739686,rs533784292,rs533788070,rs533837993,rs533839121,rs533868600,rs533892717,rs533896487,rs533977431,rs534035908,rs534094639,rs534105171,rs534124347,rs534238276,rs534401277,rs534609801,rs534744331,rs534795125,rs534909121,rs534975380,rs534999309,rs535087381,rs535093734,rs535109841,rs535193506,rs535234035,rs535433165,rs535589674,rs535631262,rs535896572,rs536035536,rs536083192,rs536107806,rs536146270,rs536196984,rs536258705,rs536281015,rs536551405,rs536574920,rs536635257,rs536667013,rs536693008,rs536771255,rs536801980,rs536804549,rs536838952,rs536939363,rs536969340,rs536979334,rs537242437,rs537411178,rs537436586,rs537467364,rs537472945,rs537619625,rs537639445,rs537759087,rs537767738,rs537918045,rs537926389,rs537968404,rs537983097,rs538163976,rs538275401,rs538309154,rs538405212,rs538502572,rs538577762,rs538620806,rs538649615,rs538810932,rs538934163,rs538937127,rs539066417,rs539149229,rs539159882,rs539176705,rs539222986,rs539226917,rs539288098,rs539482081,rs539947821,rs539960837,rs540017262,rs540341423,rs540403157,rs540464646,rs540510076,rs540585487,rs540616865,rs540642500,rs540749975,rs540785473,rs540811599,rs540833172,rs540919202,rs541012827,rs541014006,rs541020174,rs541324771,rs541327560,rs541335842,rs541349405,rs541409835,rs541414086,rs541501705,rs541605119,rs541700610,rs541881111,rs541904497,rs541922023,rs541933644,rs541982213,rs542142538,rs542170989,rs542184965,rs542233508,rs542236095,rs542264057,rs542286955,rs542383464,rs542416917,rs542445923,rs542507731,rs542616002,rs542680463,rs542693379,rs542746807,rs542904473,rs542924455,rs543008616,rs543029987,rs543069664,rs543106826,rs543165574,rs543187252,rs543212458,rs543220167,rs543288371,rs543342193,rs543342726,rs543370027,rs543540306,rs543577102,rs543672976,rs543707319,rs543713954,rs543837698,rs543864086,rs543941114,rs543986831,rs544396061,rs544453958,rs544482446,rs544691434,rs544705050,rs544784247,rs544858036,rs544859462,rs544876780,rs544885264,rs545058421,rs545152513,rs545202900,rs545213224,rs545250086,rs545318608,rs545323472,rs545324125,rs545381119,rs545478219,rs545506238,rs545518503,rs545612274,rs545692332,rs545748258,rs545800291,rs545910644,rs546076828,rs546200952,rs546315693,rs546325005,rs546363220,rs546378779,rs546387537,rs546596347,rs546801487,rs546903442,rs546950164,rs547038532,rs547052216,rs547145039,rs547157115,rs547202399,rs547285880,rs547305537,rs547317705,rs547340654,rs547525101,rs547554727,rs547727442,rs547889385,rs547895919,rs547922190,rs547950717,rs547954705,rs547965204,rs548112594,rs548158266,rs548197769,rs548242920,rs548265616,rs548268272,rs548372091,rs548666702,rs548734212,rs548840623,rs549045460,rs549247134,rs549300459,rs549314029,rs549513534,rs549550851,rs549587581,rs549620774,rs549625638,rs549747872,rs549851571,rs549978983,rs550016259,rs550082947,rs550115627,rs550124539,rs550483097,rs550505746,rs550515267,rs550527331,rs550562392,rs550564556,rs550691997,rs550735071,rs550862515,rs550878735,rs550935253,rs551000852,rs551067952,rs551116708,rs551213909,rs551364273,rs551377403,rs551394235,rs551446352,rs551462945,rs551482613,rs551560502,rs551640943,rs551737217,rs551788508,rs551880372,rs551890490,rs551892702,rs552067492,rs552083967,rs552098765,rs552140126,rs552180791,rs552183313,rs552197131,rs552283400,rs552309271,rs552360614,rs552373713,rs552422272,rs552498931,rs552581070,rs552596543,rs552611730,rs552645272,rs552670208,rs552715826,rs552754958,rs552946198,rs553003880,rs553091754,rs553172733,rs553186136,rs553253224,rs553344441,rs553387400,rs553422756,rs553450026,rs553476665,rs553508425,rs553510646,rs553530687,rs553574263,rs553586141,rs553692259,rs553693124,rs553720744,rs553728383,rs554061576,rs554063322,rs554086755,rs554092246,rs554168318,rs554186280,rs554347590,rs554439380,rs554524153,rs554557381,rs554597938,rs554628065,rs554659179,rs554692860,rs554858853,rs554877745,rs554894626,rs554937565,rs555032425,rs555193312,rs555278628,rs555304831,rs555540515,rs555652321,rs555748926,rs555764375,rs556001674,rs556002452,rs556058259,rs556083217,rs556089520,rs556173916,rs556202106,rs556294310,rs556366398,rs556377614,rs556409480,rs556469855,rs556591721,rs556620789,rs556781502,rs556815505,rs556884382,rs556939816,rs556987944,rs55704283,rs557049322,rs557169702,rs557188,rs557247518,rs557261980,rs557279842,rs557291504,rs557448259,rs557531240,rs557564489,rs557628305,rs557710982,rs557728044,rs557812952,rs557823140,rs557835880,rs558107567,rs558169512,rs558222002,rs558228681,rs558238814,rs558260630,rs558281536,rs558519530,rs558527808,rs558597827,rs558604955,rs558642490,rs55870528,rs558797628,rs558866910,rs558938084,rs559155897,rs559179467,rs559294895,rs559327484,rs559517413,rs559603548,rs559609818,rs559612771,rs559833953,rs559849741,rs559856981,rs559928768,rs559942890,rs560015384,rs560049033,rs560073485,rs560184392,rs560261095,rs560274645,rs560309949,rs560327063,rs560399241,rs560404368,rs560407223,rs560467728,rs560484909,rs560570257,rs560576852,rs560613969,rs560646025,rs560718319,rs560779006,rs560799905,rs560845389,rs560858379,rs561109697,rs561153102,rs561225950,rs561234600,rs561241633,rs561253466,rs561429123,rs561569250,rs561634647,rs561886057,rs561990353,rs562023311,rs562063284,rs562093371,rs562097772,rs562131836,rs562147598,rs562189023,rs562268623,rs562363090,rs562365666,rs562418793,rs562460587,rs562480919,rs562497380,rs562591227,rs56262082,rs562682853,rs562872267,rs562873446,rs562962642,rs563032550,rs563082784,rs563306322,rs563361859,rs563400273,rs563463897,rs563556921,rs563557433,rs563580308,rs563614785,rs563736938,rs56376659,rs563774327,rs563792323,rs563821619,rs563873507,rs563905449,rs563945918,rs564073156,rs564087013,rs564221041,rs564263036,rs564378745,rs564396919,rs564423502,rs564598501,rs564715647,rs564831993,rs564922335,rs565049062,rs565272694,rs565393463,rs565402755,rs565444720,rs565522945,rs565551052,rs565826267,rs565941410,rs566010351,rs566088931,rs566112238,rs566136646,rs566212385,rs566243164,rs566358660,rs566583671,rs566615551,rs566646258,rs566664717,rs566748898,rs566798313,rs566878004,rs566954562,rs566972443,rs566987194,rs567013827,rs567101277,rs567165714,rs567258992,rs567314976,rs567393729,rs567424144,rs567440674,rs567476,rs567479619,rs567523850,rs567553811,rs56758533,rs567668765,rs567719430,rs567898431,rs567936483,rs567970386,rs567996713,rs568008676,rs568024594,rs568087223,rs568088927,rs568092454,rs568156973,rs568204272,rs568262914,rs568367991,rs568580175,rs568605277,rs568617623,rs568623359,rs568769987,rs568782960,rs568828861,rs568888621,rs568921977,rs568984465,rs569012764,rs569080862,rs569107316,rs569168419,rs569257845,rs569293867,rs569382700,rs569417101,rs569515690,rs569571827,rs569615411,rs569698207,rs569809706,rs569827974,rs569828359,rs569879946,rs569925390,rs569959738,rs570161294,rs570272399,rs570304608,rs570449776,rs570499945,rs570705837,rs570767018,rs570842618,rs570885183,rs570967939,rs571041362,rs571137535,rs571153585,rs571348027,rs571436887,rs571503540,rs571508842,rs571662506,rs571669881,rs571706808,rs571712477,rs571741871,rs571758127,rs571763646,rs571821671,rs571851078,rs571911421,rs571930581,rs571936364,rs571979277,rs571997076,rs572040420,rs572056246,rs572083487,rs572421976,rs572568184,rs572698016,rs572710830,rs572787029,rs572805746,rs572899544,rs573014598,rs573115925,rs573132840,rs573191028,rs573240808,rs573336162,rs573343275,rs573411518,rs573512197,rs573538530,rs573580268,rs573628915,rs573698812,rs573810065,rs574016860,rs574025793,rs574068175,rs574079364,rs574095789,rs574117447,rs574231529,rs574256315,rs574294467,rs574340842,rs574404216,rs574486306,rs574496118,rs574499271,rs574534058,rs574541431,rs574856441,rs574889090,rs574892606,rs574981667,rs574986127,rs575008638,rs575040619,rs575157634,rs575450280,rs575585351,rs575666923,rs575704627,rs575712715,rs575794807,rs575802618,rs575831494,rs575908337,rs576088568,rs576271199,rs576384064,rs576392099,rs576398796,rs576489070,rs576526013,rs576582372,rs576642281,rs576700752,rs576798674,rs576830716,rs576925435,rs576943598,rs576997111,rs577082164,rs577106453,rs577122224,rs577124339,rs577295520,rs577370066,rs577394546,rs577451497,rs577480543,rs577596964,rs577782875,rs577801311,rs577815825,rs577823288,rs577878540,rs578048729,rs578154875,rs578178830,rs578224526,rs58724360,rs58841173,rs58935459,rs59522292,rs6024830,rs61298990,rs61595306,rs61729405,rs61729810,rs6712731,rs6712985,rs678176,rs7001522,rs7046853,rs7091024,rs7107128,rs72692291,rs72735145,rs72808155,rs72877909,rs72896450,rs72896451,rs730360,rs730361,rs73113457,rs7318245,rs73326470,rs73326473,rs73351404,rs73419443,rs73479442,rs73672532,rs73704280,rs73932467,rs74083031,rs74466292,rs7460287,rs74798839,rs75061128,rs75108764,rs75194851,rs7524097,rs7525446,rs7535473,rs7537948,rs75381110,rs7538354,rs75482936,rs75735440,rs75750260,rs75879102,rs75903170,rs75940117,rs75964244,rs76025707,rs760632,rs760633,rs76121746,rs76227487,rs77023890,rs77187887,rs77277468,rs7734015,rs77412960,rs77416795,rs78365415,rs78498009,rs78630828,rs79056381,rs7919803,rs79309835,rs79314143,rs79379002,rs7943722,rs79645840,rs79673193,rs79739525,rs79797549,rs79866646,rs79875392,rs7987664,rs80052271,rs80178342,rs80311039,rs8040457,rs887022,rs911536,rs9276815,rs9512474,rs9905802	ARIH1,AURKA,AXIN1,BAG6,BNIP3L,BTBD1,BTBD9,BTRC,CAPN2,CLN5,CLN8,CLOCK,CLTA,CTNNB1,CTSL,CUL7,CUL9,DNAJB12,DNAJB9,EDEM1,EDEM2,ENC1,ENSG00000256206,ERLIN2,FAF1,FAF2,FBXL3,FBXO11,FBXO22,FBXO4,FBXO9,HECTD3,KIF14,LNPEP,MTOR,MYLIP,NAPSA,NFE2L2,PCSK9,PDCD6IP,PPP2R5C,PSMA3,PSMB2,PSMB9,PSMC2,PSMD11,PSME4,RANBP2,RIPK1,RNF103,RNF11,RNF139,RNF144A,RNF187,RNF19A,RNF217,RNF44,RNF8,SEC61B,SMURF2,TBL1XR1,TOPORS,TOR1A,TPP1,TRPC4AP,UBC,UBE2D2,UBE2K,UCHL5,USP12,USP14,USP2,USP20,USP24,USP32,USP35,USP36,USP41,USP48,VPS37A,YME1L1,ZNRF2
GO Biological Process	GO:0031023	microtubule organizing center organization	99	2.08793e-92	2.69405e-88	2.72126e-90	3.4524	112.386	388	0.00702015	0.0242364	127	0.00108601	1	0.110337	2.26345	7.51065	17	85	0.0103722	0.2	rs10496573,rs111357958,rs111741835,rs112169350,rs113321338,rs114408261,rs114450044,rs114539067,rs114544494,rs114562543,rs115300969,rs115350704,rs115435830,rs115741892,rs11582934,rs11588350,rs115991692,rs116264280,rs116572350,rs116768084,rs117072693,rs117395952,rs12132219,rs12140351,rs12140356,rs138125390,rs138830428,rs139123325,rs139214033,rs139857294,rs140889831,rs142168851,rs142275303,rs143596327,rs144448852,rs145446412,rs145736607,rs145912024,rs146108216,rs146450524,rs147326251,rs148828161,rs148852861,rs149357866,rs150222516,rs1726746,rs180865344,rs181688777,rs181951308,rs182710983,rs182848403,rs183549745,rs183655165,rs184574403,rs184714197,rs1847154,rs184939100,rs185103193,rs185284326,rs185410979,rs185470445,rs185556803,rs186659558,rs186743380,rs187066561,rs187149927,rs187556509,rs187757075,rs188017507,rs188026456,rs188343279,rs188611208,rs188855328,rs189034093,rs189631498,rs189825056,rs190164088,rs190605516,rs190635459,rs191916413,rs192201591,rs192603981,rs192674805,rs192785217,rs199530123,rs200368996,rs200659519,rs201102830,rs201799796,rs202145003,rs2104015,rs2236207,rs28468375,rs3218384,rs3218385,rs34579616,rs35340144,rs35594166,rs367638364,rs368398614,rs369634833,rs370015317,rs370218470,rs370401045,rs370715569,rs370967757,rs373036176,rs373545622,rs374299350,rs376053483,rs376303353,rs376622274,rs376849971,rs376932577,rs377540667,rs377619732,rs3783469,rs3783472,rs3889656,rs527286318,rs527531050,rs527664217,rs528204892,rs528397370,rs528452342,rs529493609,rs529832152,rs529927146,rs530177951,rs530197064,rs530582263,rs530658258,rs531079609,rs531537705,rs532182075,rs532374595,rs532393463,rs532435169,rs532446,rs532530532,rs532539921,rs532622346,rs532757185,rs532914111,rs532923464,rs533238964,rs533394459,rs533422367,rs533487249,rs533536760,rs533977431,rs534017236,rs534041784,rs534104465,rs534217864,rs534550250,rs536019130,rs536551405,rs536693830,rs536769428,rs537056485,rs537339453,rs537472945,rs537498090,rs537888709,rs537968404,rs538111109,rs538166059,rs538424742,rs538824257,rs539253392,rs539255880,rs540394230,rs540477004,rs540510076,rs540991949,rs541672380,rs541734243,rs541800432,rs541861849,rs541922023,rs542354051,rs542356939,rs542933116,rs543152737,rs543282465,rs543312787,rs543837698,rs543891782,rs543914988,rs544147694,rs544312701,rs544511887,rs544558881,rs544625845,rs544859462,rs544898312,rs545014068,rs545202900,rs545305451,rs545636183,rs545923578,rs546433889,rs546458267,rs546680447,rs546732474,rs546823217,rs546950164,rs547228511,rs547536269,rs547538731,rs547954705,rs548176558,rs548341094,rs548745374,rs549109317,rs549311607,rs549314029,rs549662600,rs549909204,rs550049755,rs550348034,rs550791516,rs550909487,rs551370385,rs552186931,rs552360614,rs552377283,rs552492132,rs552782480,rs553096682,rs553728383,rs554092246,rs554186280,rs554214913,rs554992771,rs555001932,rs555185361,rs555195496,rs555722192,rs556151921,rs556643144,rs557186710,rs557549587,rs557609845,rs558080628,rs558305993,rs558442452,rs558506775,rs558604955,rs55863167,rs558642490,rs558667045,rs559124811,rs55914083,rs559155545,rs559203248,rs559444506,rs559453654,rs559612771,rs559711182,rs559817983,rs559971304,rs559979281,rs560007994,rs560345484,rs560746919,rs560788760,rs561005997,rs561225950,rs561287137,rs561467882,rs561513909,rs561710506,rs561868698,rs562131836,rs56277800,rs562809333,rs563037982,rs563049317,rs563360378,rs563366333,rs563616253,rs563774598,rs563957391,rs564290155,rs564978047,rs565202031,rs565393463,rs565460831,rs566081734,rs566207399,rs566664717,rs566690861,rs566754247,rs566870826,rs567056759,rs567684220,rs568049685,rs568580175,rs568617623,rs568914314,rs569107316,rs569545570,rs570045052,rs570265345,rs570300178,rs571058783,rs571234140,rs571503606,rs571794642,rs572378395,rs572652007,rs572798893,rs572834300,rs572870823,rs572879868,rs572908280,rs572917990,rs573085282,rs573115925,rs573957550,rs574097995,rs574239940,rs574404216,rs574438466,rs574978217,rs575027698,rs575059762,rs575208980,rs575472572,rs575741414,rs575920101,rs576489070,rs576926391,rs576943598,rs576987062,rs577122224,rs577157886,rs577523916,rs577755209,rs578048729,rs578238754,rs6024830,rs60795692,rs61490627,rs6756375,rs681673,rs71512926,rs71512927,rs72969386,rs72969388,rs72969389,rs72969391,rs73950985,rs73950986,rs74055972,rs74080821,rs74330734,rs74472833,rs74516896,rs74790826,rs74982512,rs75158708,rs75356118,rs75366749,rs7545312,rs7553055,rs7553069,rs75776388,rs76155351,rs76504879,rs76561851,rs76893069,rs77516008,rs77906412,rs77985416,rs78276384,rs78379425,rs79224975,rs79309835,rs79645684,rs79952229,rs80023116,rs80047862,rs80315653,rs9435695,rs9678017	AURKA,C2CD3,CEP63,CKAP5,CLASP1,CLASP2,CROCC,CTNNB1,GADD45A,GCC2,HAUS5,NEK2,NPM1,PCM1,SASS6,SLC16A1,XRCC2
GO Biological Process	GO:0010715	regulation of extracellular matrix disassembly	100	3.50041e-92	4.51658e-88	4.51658e-90	7.65981	23.1076	177	0.00144341	0.0110563	598	0.0376032	1	0.811361	3.01794	1.32541	4	15	0.00244051	0.266667	rs10496573,rs111357958,rs111403414,rs111741835,rs114408261,rs115435830,rs116768084,rs117072693,rs117395952,rs1264332,rs138830428,rs142168851,rs143596327,rs144448852,rs145446412,rs145912024,rs146108216,rs146450524,rs148196646,rs148828161,rs148852861,rs149357866,rs150222516,rs180865344,rs180951246,rs183655165,rs184612357,rs184714197,rs184939100,rs185410979,rs185470445,rs185472796,rs185556803,rs186743380,rs186869117,rs187757075,rs188343279,rs188484237,rs189825056,rs190164088,rs190286229,rs190635459,rs191916413,rs192603981,rs192674805,rs192785217,rs2241715,rs2241718,rs2241719,rs35318502,rs367638364,rs370015317,rs370715569,rs374299350,rs376007904,rs376053483,rs376500242,rs377619732,rs527531050,rs528452342,rs529493609,rs529832152,rs529927146,rs530177951,rs530855569,rs531079609,rs531243977,rs532435169,rs532519657,rs532539921,rs532914111,rs533238964,rs533422367,rs533487249,rs533897739,rs533977431,rs534041784,rs534104465,rs536019130,rs536944787,rs537056485,rs537498090,rs537888709,rs538424742,rs539255880,rs540477004,rs541672380,rs542354051,rs543749547,rs543891782,rs544147694,rs544312701,rs544511887,rs544625845,rs544898312,rs545305451,rs545327535,rs545636183,rs546458267,rs546680447,rs547536269,rs547925693,rs548176558,rs548341094,rs548501484,rs549662600,rs550791516,rs551370385,rs552151434,rs552492132,rs552782480,rs553096682,rs554451209,rs555722192,rs556643144,rs557186710,rs557982709,rs558171088,rs558642490,rs558667045,rs558799860,rs559979281,rs560007994,rs560345484,rs560459484,rs561005997,rs561287137,rs561305681,rs561710506,rs562809333,rs563037982,rs564290155,rs564978047,rs566081734,rs566197408,rs566207399,rs566664717,rs566690861,rs566754247,rs567684220,rs568983022,rs569107316,rs570265345,rs572378395,rs572570631,rs572870823,rs572917990,rs574080196,rs575472572,rs575741414,rs576314327,rs576388967,rs576926391,rs576987062,rs577157886,rs577872122,rs72969386,rs72969388,rs72969389,rs72969391,rs73950985,rs73950986,rs74330734,rs74516896,rs74790826,rs74982512,rs75158708,rs75820821,rs76155351,rs76561851,rs77516008,rs79645684,rs80023116,rs80046513,rs80047862,rs9282870,rs9678017	CLASP1,CLASP2,DDR1,TGFB1
GO Biological Process	GO:0030953	astral microtubule organization	101	5.4898e-92	7.08349e-88	7.01336e-90	10.6957	13.1829	141	0.00082347	0.00880755	1348	0.121603	1	1	3.23351	0.618524	2	7	0.00122026	0.285714	rs10496573,rs111357958,rs111741835,rs114408261,rs114583895,rs115435830,rs116768084,rs117072693,rs117395952,rs138830428,rs140517360,rs142168851,rs143596327,rs144448852,rs145446412,rs145912024,rs146108216,rs146450524,rs148828161,rs148852861,rs149357866,rs150222516,rs180865344,rs181718530,rs183655165,rs184714197,rs184939100,rs185410979,rs185470445,rs186184814,rs186743380,rs187757075,rs188343279,rs189350410,rs189825056,rs190164088,rs191916413,rs192603981,rs192674805,rs192785217,rs2508856,rs367638364,rs370015317,rs370715569,rs374299350,rs376053483,rs377619732,rs527531050,rs528452342,rs529176232,rs529493609,rs529832152,rs530177951,rs531079609,rs532435169,rs532539921,rs532914111,rs533238964,rs533422367,rs533487249,rs534041784,rs534104465,rs535708383,rs536019130,rs537056485,rs537498090,rs537888709,rs538424742,rs539255880,rs540477004,rs541672380,rs542354051,rs543891782,rs544147694,rs544312701,rs544511887,rs544625845,rs544898312,rs545305451,rs545636183,rs546458267,rs546680447,rs547536269,rs548176558,rs548341094,rs549662600,rs549933373,rs550791516,rs551370385,rs552492132,rs552782480,rs553096682,rs554176461,rs555722192,rs556643144,rs557186710,rs558667045,rs559979281,rs560007994,rs560345484,rs561005997,rs561287137,rs561710506,rs562809333,rs563037982,rs564290155,rs564978047,rs566081734,rs566207399,rs566690861,rs566754247,rs567684220,rs568416056,rs570265345,rs572378395,rs572870823,rs572917990,rs575472572,rs575741414,rs576926391,rs576987062,rs577157886,rs72969386,rs72969388,rs72969389,rs72969391,rs73950985,rs73950986,rs74330734,rs74516896,rs74790826,rs74982512,rs75158708,rs76155351,rs76397586,rs76561851,rs77516008,rs79645684,rs80023116,rs80047862,rs9678017	CLASP1,NUMA1
GO Biological Process	GO:0002446	neutrophil mediated immunity	102	1.27486e-90	1.64495e-86	1.61269e-88	1.99406	510.016	1017	0.0318581	0.0635268	39	4.25546e-05	0.549082	0.014079	1.61346	43.385	70	491	0.042709	0.142566	rs1001179,rs1005805,rs10417061,rs1054133,rs1061063,rs1065634,rs10776734,rs10835177,rs1108259,rs111254673,rs111521330,rs111631346,rs111749341,rs112190821,rs112279867,rs112496217,rs112570125,rs112852412,rs112872159,rs112987408,rs113112097,rs113953812,rs114068917,rs114268143,rs114348101,rs114544494,rs114583895,rs114691438,rs114712663,rs114882416,rs114967300,rs115136927,rs115146661,rs115321330,rs11538832,rs115680680,rs11576012,rs11576013,rs11576014,rs115893888,rs116314538,rs116631845,rs116670146,rs116967487,rs117204364,rs11726271,rs117343253,rs117593372,rs117815375,rs117938824,rs118127996,rs11966506,rs12131200,rs12242270,rs1231581,rs1240735,rs12441553,rs12454355,rs1349542,rs138104412,rs138199813,rs138229704,rs138231368,rs138240237,rs138266777,rs138393448,rs138514927,rs138683809,rs138722194,rs139061723,rs139213884,rs139387480,rs139474139,rs139480693,rs139836423,rs139873915,rs140059713,rs140102515,rs140158222,rs140222754,rs140385784,rs140517360,rs140640533,rs140696210,rs140699979,rs140737760,rs140796435,rs140807171,rs140931642,rs141031232,rs141135297,rs141197140,rs141707842,rs141716794,rs141998458,rs142113137,rs142128889,rs142275303,rs142434021,rs142467487,rs142960949,rs143135793,rs143222957,rs143542186,rs143976105,rs144088417,rs144119632,rs144271573,rs144511634,rs144544837,rs144620518,rs144896898,rs144923604,rs145205809,rs145347386,rs145736607,rs145855016,rs145917836,rs145985590,rs146204690,rs146225798,rs146230832,rs146468070,rs146671085,rs146845176,rs146959764,rs147018655,rs147023816,rs147049950,rs147276317,rs147360145,rs147549609,rs147560168,rs147975083,rs148072052,rs148075834,rs148281306,rs148391970,rs148606087,rs148729396,rs148777448,rs148867107,rs149043064,rs149258877,rs149623679,rs149652039,rs149725853,rs149835206,rs149896093,rs149898681,rs149999290,rs150028394,rs150250605,rs150296619,rs150327613,rs150342030,rs150435485,rs150656269,rs150743570,rs150760414,rs151023084,rs151037031,rs151284369,rs165623,rs165905,rs165929,rs16955490,rs16973481,rs16986631,rs17029585,rs17189364,rs17201199,rs17207580,rs17207594,rs17207601,rs17207608,rs1749114,rs17804174,rs180671367,rs180811613,rs180843079,rs180983371,rs180984355,rs180989473,rs181083632,rs181102061,rs181104198,rs181120354,rs181252080,rs181335180,rs181352816,rs181406919,rs181613620,rs181624486,rs181705563,rs181718530,rs181732231,rs181849091,rs181964391,rs182062091,rs182112788,rs182248578,rs182325847,rs182353597,rs182356381,rs182536081,rs182655970,rs182714907,rs182719562,rs182748887,rs182962488,rs183375342,rs183405615,rs183457151,rs183501426,rs183597071,rs183651352,rs183913404,rs183981987,rs184260988,rs184327074,rs184327831,rs184353547,rs184654048,rs184693879,rs184950886,rs185147657,rs185185288,rs185192790,rs185246080,rs185396100,rs185538461,rs185548519,rs185601599,rs185622064,rs185729888,rs185881410,rs185888090,rs185907251,rs185936183,rs185990537,rs186073119,rs186077797,rs186158920,rs186184814,rs186205363,rs186301044,rs186352685,rs186485813,rs186519876,rs186597149,rs186673681,rs186957522,rs187026281,rs187066561,rs187267371,rs187297930,rs187737899,rs188135961,rs188138268,rs188284788,rs188401584,rs188579339,rs188729086,rs188963616,rs189146231,rs189254677,rs189273862,rs189350410,rs189495892,rs189609049,rs189682759,rs189815556,rs189954269,rs189959599,rs190038701,rs190166148,rs190261879,rs190624006,rs190632652,rs190850401,rs190931938,rs190983283,rs190986883,rs191120595,rs191212148,rs191383899,rs191560778,rs191571279,rs191582469,rs191650459,rs191705481,rs191705829,rs191748009,rs191874191,rs192029928,rs192054751,rs192152702,rs192193712,rs192258775,rs192369875,rs192426171,rs192614329,rs192963186,rs193129665,rs193195032,rs193292502,rs199524840,rs199712697,rs2002,rs200498794,rs200692802,rs201477267,rs201744108,rs201802281,rs202138036,rs202145463,rs202147098,rs202206021,rs2074624,rs2273267,rs2275718,rs2295665,rs2299303,rs2299304,rs2299805,rs2299841,rs2302254,rs240375,rs2444039,rs2508856,rs2584916,rs2607018,rs2785160,rs28417106,rs28594400,rs316346,rs34331149,rs35092817,rs35377600,rs35398572,rs35606397,rs36058616,rs367718582,rs368428306,rs368738599,rs368768049,rs369018383,rs369348031,rs370033961,rs370289294,rs370305866,rs370792209,rs371889669,rs371891094,rs372280419,rs372280960,rs372596451,rs372676180,rs373667862,rs374186095,rs374385710,rs375132340,rs3753831,rs375504289,rs376104746,rs376250103,rs376515581,rs376763201,rs376809644,rs376904638,rs376913239,rs377436447,rs377504060,rs377511148,rs377640329,rs3786424,rs3796818,rs3812989,rs3812990,rs3812991,rs386713,rs4233709,rs4233710,rs4379840,rs4397843,rs4597058,rs4711279,rs4713354,rs4813480,rs484943,rs4910856,rs499799,rs508816,rs527340616,rs527407826,rs527416718,rs527658076,rs527670468,rs527748587,rs527978916,rs528103578,rs528176852,rs528183998,rs528209423,rs528342635,rs528371032,rs528543476,rs528658809,rs528797826,rs528844647,rs528911006,rs529033621,rs529176232,rs529191762,rs529452330,rs529543925,rs529599009,rs529696303,rs529768411,rs529869252,rs529870283,rs529875353,rs529950559,rs529978388,rs530073853,rs530144851,rs530150584,rs530251189,rs530296898,rs530347989,rs530542554,rs530601249,rs530637779,rs530800740,rs530984283,rs531134425,rs531187488,rs531300395,rs531437940,rs531679938,rs531821821,rs531912601,rs532061706,rs532202856,rs532209038,rs532292127,rs532421333,rs532489177,rs532535803,rs532548064,rs532588205,rs532622346,rs532642617,rs532676974,rs532767774,rs532897715,rs532917491,rs533251869,rs533535110,rs533760403,rs533803571,rs533882033,rs533892717,rs534054296,rs534257313,rs534382991,rs534823624,rs534849009,rs534883876,rs534898195,rs534915375,rs534931954,rs535117192,rs535206920,rs535269280,rs535412928,rs535468829,rs535563737,rs535708383,rs535789495,rs535829663,rs535880949,rs535897431,rs535914096,rs535964886,rs535981682,rs536271113,rs536426662,rs536464375,rs536742610,rs536776314,rs536826587,rs537014729,rs537230362,rs537264992,rs537390748,rs537581800,rs537655689,rs537816,rs537853331,rs537899957,rs537973011,rs538112979,rs538211039,rs538236687,rs538369888,rs538467942,rs538470491,rs538598205,rs538908703,rs538913676,rs538988030,rs539115388,rs539226235,rs539253392,rs539308345,rs539385313,rs539414845,rs539487154,rs539547885,rs539775995,rs539873218,rs539899953,rs539930639,rs540065851,rs540196026,rs540280474,rs540462228,rs540472205,rs540534015,rs540681085,rs540836627,rs541112532,rs541151308,rs541369222,rs541399908,rs541557454,rs541674232,rs541674586,rs541683351,rs541734243,rs541792683,rs541952364,rs541982480,rs542035623,rs542119293,rs542142538,rs542174457,rs542177845,rs542178029,rs542201730,rs542507731,rs542511874,rs542705126,rs542798792,rs542919981,rs543086865,rs543282465,rs543384331,rs543400663,rs543562891,rs543598549,rs543646499,rs543702939,rs543835198,rs543849196,rs543909381,rs543975376,rs544081634,rs544182456,rs544335480,rs544460393,rs544561933,rs544666785,rs544819831,rs544874867,rs544957626,rs545048952,rs545294212,rs545348993,rs545420736,rs545424107,rs545457384,rs545500275,rs545518503,rs545538288,rs545551055,rs545635107,rs545660893,rs546068815,rs546121324,rs546263785,rs546291018,rs546306870,rs546329837,rs546349253,rs546433889,rs546485812,rs546708002,rs546856257,rs546873130,rs546955128,rs546962160,rs547018335,rs547056816,rs547094333,rs547313415,rs547323567,rs547406672,rs547434778,rs547603122,rs547650914,rs547827156,rs547860837,rs547930092,rs548002905,rs548112175,rs548172370,rs548299721,rs548638667,rs548684687,rs548750116,rs548821413,rs548837892,rs549186341,rs549229135,rs549309151,rs549374186,rs549514310,rs549701444,rs549774591,rs549820365,rs549933373,rs550188983,rs550267524,rs550316813,rs550425322,rs550474532,rs550567843,rs550696277,rs550862515,rs551018691,rs551060560,rs551063703,rs551083211,rs551093509,rs551116708,rs551407130,rs551557607,rs551813212,rs551870101,rs551892702,rs552065580,rs552093639,rs552254580,rs552322887,rs552386940,rs552493834,rs552560669,rs552586000,rs552588610,rs552656450,rs552741102,rs552741313,rs552808143,rs553091119,rs553204790,rs553298284,rs553362117,rs553466687,rs553603703,rs553757846,rs553797882,rs553865791,rs554090889,rs554120133,rs554176461,rs554246253,rs554388080,rs554430332,rs554622140,rs554724146,rs554786037,rs554877745,rs554900747,rs554948226,rs554962279,rs554978144,rs554992771,rs555353005,rs555639873,rs555688794,rs555890980,rs555891480,rs555905197,rs556070230,rs556089420,rs556173916,rs556173949,rs556409480,rs556458984,rs556467839,rs556558335,rs556827171,rs556966756,rs556967019,rs557060073,rs557292990,rs557408309,rs557858461,rs557865394,rs557908984,rs557930338,rs558034092,rs55804402,rs558089800,rs558519530,rs558527634,rs558573760,rs558812211,rs558950939,rs559121267,rs559204243,rs559350756,rs559367632,rs559392326,rs559437961,rs559453654,rs559690830,rs559805446,rs559902537,rs559971304,rs560047093,rs560094741,rs560119331,rs560204539,rs560378408,rs560455713,rs560484909,rs560559917,rs560571631,rs560594902,rs560650588,rs560965646,rs560970793,rs560983620,rs561210485,rs561374898,rs561397965,rs561443758,rs561520786,rs561653353,rs561658455,rs561701000,rs561854556,rs561886057,rs561986514,rs56199562,rs562093371,rs562136169,rs562166700,rs562197390,rs562211298,rs562268623,rs562458055,rs562493874,rs562682853,rs562837097,rs562842509,rs562907630,rs562974306,rs563063207,rs563110786,rs563353608,rs563361945,rs563436229,rs563444016,rs563557433,rs563583850,rs563702176,rs563703504,rs563720600,rs563734903,rs563774598,rs563930999,rs564025173,rs564114323,rs564149922,rs564191007,rs564330069,rs564426220,rs564552737,rs564566093,rs564579863,rs564698935,rs564961021,rs565068345,rs565146413,rs565305638,rs565317127,rs565325221,rs565403770,rs565425169,rs565430409,rs565507393,rs565627551,rs565697211,rs565742231,rs565829623,rs565908324,rs566025968,rs566053589,rs566250340,rs566279485,rs566295595,rs566296474,rs566314821,rs566377067,rs566385808,rs566445541,rs566490323,rs566843244,rs567032880,rs567103117,rs567640156,rs567834470,rs567968847,rs568087223,rs568125702,rs568260931,rs568281350,rs568416056,rs568484261,rs568503222,rs568788536,rs569155700,rs569169272,rs569293176,rs569476428,rs569582980,rs569686555,rs569687656,rs569702823,rs569704614,rs569718447,rs569846910,rs569956942,rs569987052,rs570323259,rs570480691,rs570499945,rs570508791,rs570648426,rs570649007,rs570676556,rs570690334,rs570754335,rs570918678,rs571064670,rs571074995,rs571081675,rs571169248,rs571327780,rs571426261,rs571427511,rs571443845,rs571684864,rs572130550,rs572167521,rs572178551,rs57222606,rs572237148,rs572407011,rs572442757,rs572558931,rs572593620,rs572602786,rs572635330,rs572687230,rs572834300,rs572886094,rs573011216,rs573015947,rs573066316,rs573171630,rs573194475,rs573232117,rs573279999,rs573411518,rs573459189,rs573634338,rs573650376,rs573921475,rs574142172,rs574257108,rs574475455,rs574505462,rs574641319,rs574700132,rs574722269,rs574769025,rs574837709,rs575000577,rs575171374,rs575205482,rs575592340,rs575784270,rs575833323,rs576142588,rs576142923,rs576150009,rs576175352,rs576301585,rs576416418,rs576447263,rs576480550,rs576482933,rs576596253,rs576724054,rs576781930,rs576818491,rs576830716,rs577108911,rs577165523,rs577424737,rs577456735,rs577641695,rs577667747,rs577691553,rs577713735,rs57773582,rs577755209,rs577974899,rs578217399,rs578223792,rs58316647,rs58636169,rs58797842,rs6004638,rs60584294,rs60751938,rs61404347,rs61729405,rs61739382,rs61740896,rs61757798,rs61758211,rs62395807,rs6457452,rs6466035,rs6506712,rs6506713,rs6535921,rs6694035,rs6767619,rs6945725,rs7193401,rs72947524,rs73240235,rs73409882,rs73717961,rs73717962,rs73770017,rs73913144,rs73913145,rs74015534,rs74053504,rs74390629,rs74501146,rs74784575,rs74929217,rs75233941,rs75470019,rs75476766,rs75679459,rs75704450,rs75798922,rs75884879,rs75889122,rs75949414,rs75996907,rs76397586,rs76686947,rs76900372,rs77044139,rs7734015,rs77455386,rs77543199,rs78253449,rs79050929,rs79284096,rs79359618,rs79433978,rs79454734,rs79609365,rs79621608,rs79661800,rs79952229,rs80135877,rs80185927,rs80312566,rs8453,rs8583,rs887731,rs887732,rs887733,rs887734,rs9288516,rs9368699,rs9368700,rs9461624,rs9503311,rs9503312,rs9624999,rs968430,rs9724615	ADAM17,ADAM8,ARL8A,ARMC8,ARSB,ASAH1,ATAD3B,ATP11A,ATP11B,B2M,B4GALT1,C1orf35,CAT,CD44,CD93,CKAP4,CMTM6,COMMD3,COMMD9,CSNK2B,CSTB,DDOST,DYNC1H1,EEF1A1,F2,FAF2,FAM47E-STBD1,GPI,HSPA1A,HSPA1B,IGF2R,IST1,KMT2E,LAMTOR1,LAMTOR3,NDUFC2,NEU1,NIT2,NME1-NME2,NME2,NRAS,PDXK,PKM,PLAU,PSMC2,PSMD11,PTX3,QSOX1,RAB10,RAB27A,RAB31,RAP1A,RAP2B,RHOG,S100A11,SCAMP1,SDCBP,SERPINB1,SERPINB6,SNAP29,SRP14,TLR2,TMEM173,TMEM179B,TMEM30A,TUBB,VAPA,VCL,WDR1,XRCC5
GO Biological Process	GO:0072599	establishment of protein localization to endoplasmic reticulum	103	2.34756e-90	3.02906e-86	2.94084e-88	3.74451	91.3338	342	0.00570515	0.021363	257	0.0051971	1	0.260927	1.9218	9.36622	18	106	0.0109823	0.169811	rs10477484,rs111605127,rs11211031,rs112595595,rs114106966,rs114728283,rs115026058,rs116401170,rs116904997,rs117358104,rs118000299,rs12062342,rs12120833,rs12288089,rs138686216,rs138730843,rs138810626,rs138875716,rs139014627,rs140027906,rs140628352,rs140679343,rs141113736,rs141510920,rs142156349,rs143222957,rs143334171,rs143381315,rs143903270,rs143956791,rs144511634,rs145404705,rs146478101,rs146771837,rs147437820,rs147753442,rs148657737,rs148867107,rs149198712,rs149576046,rs149812186,rs149836994,rs149999290,rs151205188,rs17135066,rs17135067,rs17879451,rs180785306,rs181453599,rs181484047,rs181705475,rs181705563,rs182233626,rs183136375,rs183375940,rs183378156,rs183457151,rs184451239,rs184768071,rs185289604,rs185403484,rs185706398,rs185834168,rs186168412,rs186302211,rs187486570,rs187610480,rs187664103,rs188073178,rs189079512,rs189656578,rs189888579,rs189964286,rs189980932,rs190038701,rs190198003,rs190580001,rs190722196,rs190871283,rs191012414,rs191131758,rs191654790,rs192001264,rs192054751,rs192147456,rs192312048,rs192400403,rs199905553,rs200295931,rs201008233,rs201547281,rs201791515,rs201991577,rs2238155,rs2239205,rs2241591,rs2241592,rs2271951,rs2271952,rs2271953,rs2954658,rs367813945,rs367987557,rs368133466,rs368303667,rs368391045,rs368732717,rs369188566,rs369319596,rs369391874,rs371386216,rs372312295,rs372587218,rs373405640,rs374024961,rs374716280,rs374942404,rs375023191,rs375342551,rs375707469,rs376814496,rs3796934,rs3796935,rs3796936,rs3845191,rs41271053,rs41271055,rs41296563,rs4233709,rs4233710,rs42515,rs460137,rs484943,rs527403979,rs527483914,rs527487131,rs527658321,rs527860476,rs527942446,rs528371032,rs528782078,rs528844647,rs529532974,rs529827849,rs529877706,rs530602027,rs530800740,rs531061239,rs531943601,rs532041203,rs532055518,rs532378577,rs532466045,rs532733333,rs532879513,rs533092270,rs533315005,rs533444172,rs533514670,rs533978284,rs534082462,rs534143211,rs534823624,rs534862805,rs534998486,rs535068520,rs535287825,rs535825788,rs535967703,rs536091360,rs536328836,rs536538521,rs536812092,rs537002248,rs537022624,rs537067373,rs537255608,rs537264992,rs537619625,rs538428747,rs538520411,rs538573207,rs538908703,rs538953859,rs539045221,rs539188910,rs539547885,rs540477535,rs541076116,rs541112532,rs541265549,rs541674780,rs541982213,rs542340035,rs542666828,rs543238897,rs544681974,rs544734823,rs545264449,rs546214110,rs546481335,rs546687419,rs547338403,rs547427957,rs547867258,rs548243958,rs548479332,rs548607846,rs548684687,rs549067933,rs549314996,rs549351851,rs549571086,rs549727973,rs550060809,rs550212070,rs550399936,rs550447046,rs550744017,rs550758046,rs550784370,rs551007326,rs551060560,rs551159082,rs551250190,rs551692890,rs551737858,rs551752748,rs552024374,rs552311498,rs552322887,rs552586000,rs553091119,rs553733620,rs553849517,rs553982085,rs554394207,rs554496219,rs554696631,rs554900747,rs555278628,rs555751492,rs556131273,rs556381111,rs556741328,rs557531240,rs558356173,rs558406439,rs558611117,rs558631049,rs558791544,rs559119741,rs559344248,rs559953323,rs560328961,rs560333653,rs560339441,rs560601724,rs561090467,rs561392608,rs562305410,rs562307401,rs562702663,rs562866267,rs562892878,rs563063207,rs564345276,rs564699329,rs564741728,rs565684402,rs565697211,rs566137056,rs566440149,rs566731661,rs566912641,rs567096570,rs567315596,rs567369231,rs567413043,rs567461622,rs567640156,rs567821117,rs567831029,rs568196661,rs568449753,rs569156927,rs569580379,rs569713359,rs569828359,rs569855329,rs570566107,rs570610827,rs570653462,rs571236534,rs571335073,rs571371796,rs571426261,rs571427511,rs571979815,rs572050686,rs572454071,rs572683678,rs573232117,rs573629335,rs574068175,rs574323366,rs574410999,rs574675205,rs574729455,rs574933238,rs575157634,rs575411553,rs575417892,rs576285752,rs576641083,rs576796002,rs576907230,rs576968318,rs577863844,rs577939194,rs58748092,rs58890784,rs59653875,rs62259757,rs6861744,rs6926466,rs7090135,rs72747995,rs73082766,rs73220042,rs73300620,rs73415014,rs73495502,rs74070602,rs74380263,rs75563460,rs7677415,rs76900372,rs77194483,rs78488747,rs78958823,rs79639979	CHMP4A,ENSG00000272869,RAB10,RPL13A,RPL22,RPL29,RPL34,RPL37,RPL8,RPLP0,RPS12,RPS24,RPS28,RPS3,RPS8,SEC61B,SRP14,SRP19
GO Biological Process	GO:0032984	macromolecular complex disassembly	104	5.27319e-90	6.804e-86	6.5423e-88	2.75203	191.858	528	0.0119844	0.0329815	926	0.0827744	1	1	1.35571	16.9652	23	192	0.014033	0.119792	rs10481727,rs11211030,rs112355581,rs112510843,rs112611377,rs113217480,rs113240928,rs114277931,rs114852332,rs114898411,rs115084854,rs115261240,rs115327971,rs115583756,rs115649519,rs115792494,rs115860750,rs116085141,rs116232031,rs116810381,rs116824218,rs116862454,rs11706556,rs117127381,rs11726271,rs11803622,rs118100994,rs11860461,rs137871471,rs138057828,rs138271828,rs138358785,rs138747656,rs138935322,rs138942610,rs139335910,rs139341512,rs139376422,rs139666682,rs139833628,rs140158222,rs140182164,rs140428574,rs140767653,rs140858958,rs141666402,rs142196770,rs142242484,rs142376029,rs142602704,rs143179194,rs143442404,rs143518054,rs143718099,rs143787933,rs143856119,rs144119632,rs144255728,rs144420412,rs144486849,rs144594934,rs144749573,rs145069204,rs145071781,rs145486959,rs145942217,rs146096730,rs146097737,rs146268612,rs146383314,rs146403839,rs146642824,rs146823351,rs147002823,rs147227949,rs147262507,rs147484807,rs147637903,rs147798150,rs148001367,rs148029985,rs148744909,rs148849153,rs149305600,rs149373090,rs149773455,rs150041542,rs150350207,rs150614444,rs150784632,rs151251145,rs16867845,rs16973481,rs16976750,rs17189176,rs180723634,rs180939603,rs180989473,rs181262365,rs181529426,rs181583984,rs181706757,rs181916265,rs182211870,rs182356381,rs182539285,rs182648399,rs182880099,rs183375342,rs183479342,rs184054938,rs184139081,rs184331281,rs184449028,rs184808992,rs185601599,rs185907251,rs185936183,rs186142155,rs186240386,rs186287063,rs186352685,rs186615481,rs186730098,rs187718385,rs187899499,rs187912135,rs187947610,rs188140461,rs188988264,rs189142210,rs189524874,rs189940933,rs190068082,rs190166148,rs190360094,rs190604050,rs190847701,rs190865314,rs190914260,rs191184440,rs191707691,rs192101981,rs192426171,rs192538744,rs192810499,rs192905864,rs200313536,rs200479699,rs200491115,rs200769015,rs201306754,rs2242398,rs2649593,rs2649594,rs2765033,rs3008976,rs3213558,rs367570299,rs367624998,rs369634833,rs370684054,rs371129956,rs371663361,rs371750758,rs372628506,rs372891070,rs372954073,rs373252480,rs373828179,rs373967568,rs374202724,rs374273299,rs374307771,rs374544320,rs375003355,rs375137023,rs375203099,rs375500660,rs375820819,rs376250103,rs376257729,rs376622274,rs376763201,rs376865001,rs376971734,rs377565541,rs3796818,rs3806416,rs3812989,rs3812990,rs3812991,rs3820586,rs3848365,rs41304249,rs41304679,rs45454797,rs45506792,rs4747241,rs4822746,rs527263719,rs527664217,rs527665879,rs527738398,rs527978916,rs528071205,rs528334010,rs528780099,rs528793263,rs529173838,rs529225873,rs529287966,rs529394063,rs529449272,rs529794925,rs530466102,rs530487932,rs530920217,rs531020313,rs531039152,rs531169225,rs531300395,rs531389138,rs531554939,rs531612881,rs531950402,rs532393463,rs532474974,rs532486596,rs532498794,rs532530532,rs532548064,rs532754607,rs533013369,rs533030250,rs533536760,rs534054778,rs534165146,rs534377202,rs534666875,rs534873114,rs534916825,rs535051412,rs535345480,rs535356432,rs535468829,rs535611929,rs535801796,rs535913415,rs536061419,rs536116636,rs536164230,rs536313805,rs536426662,rs536592451,rs536876653,rs536913271,rs536948044,rs537162160,rs537379602,rs537382741,rs537577876,rs537926389,rs537968404,rs537973011,rs538039534,rs538598205,rs538815134,rs538913676,rs539159615,rs539795790,rs539878767,rs540115232,rs540238004,rs540247964,rs540368219,rs540457937,rs540461483,rs540584737,rs540831752,rs541221006,rs541367131,rs541499881,rs541605119,rs541906895,rs541922023,rs542123278,rs542134908,rs542436988,rs542950644,rs542984076,rs543052425,rs543106826,rs543457440,rs543556171,rs543672976,rs543840421,rs543941114,rs543958546,rs544164870,rs544364117,rs544788097,rs545048952,rs545154180,rs545250045,rs545450393,rs545660893,rs546119750,rs546201620,rs546216997,rs546766437,rs546950164,rs547111758,rs547179789,rs547281262,rs547313415,rs547406672,rs547562057,rs547851664,rs547954705,rs548182564,rs548580715,rs548853150,rs548945029,rs549051418,rs549247134,rs549416788,rs549501903,rs549701444,rs549765924,rs549820365,rs550136956,rs550436398,rs550917558,rs551009737,rs551063820,rs551240956,rs551526948,rs551637939,rs551787791,rs551870101,rs551906243,rs552360614,rs552375630,rs552496226,rs552549518,rs552723369,rs552784617,rs553094277,rs553283437,rs553425992,rs553705318,rs554086755,rs554090889,rs554092246,rs555092000,rs555356598,rs555398939,rs555452678,rs555535510,rs555718888,rs555840265,rs556089420,rs556377614,rs556385711,rs556489503,rs556660745,rs55673942,rs556849260,rs55700783,rs557154571,rs557460142,rs557627799,rs557664189,rs557805246,rs558395428,rs558433762,rs558665173,rs558779802,rs558952483,rs559324373,rs559603548,rs559702361,rs559763575,rs559891453,rs559921729,rs560086836,rs560094741,rs560421067,rs560455713,rs560594902,rs560650588,rs560672899,rs560703081,rs561102396,rs561381956,rs561595505,rs561926592,rs562131836,rs562605813,rs562709907,rs562781018,rs563254063,rs563400273,rs563512694,rs563663903,rs563698558,rs563745591,rs563876623,rs563936942,rs564138710,rs564177215,rs564473394,rs564722060,rs564954650,rs565037595,rs565160893,rs565170229,rs565171930,rs565272694,rs565487575,rs565584514,rs565680857,rs566025968,rs566722839,rs566863212,rs567308368,rs567541009,rs567559846,rs567695388,rs567834470,rs568461972,rs568664978,rs569023170,rs569127913,rs569169272,rs569285350,rs569457501,rs569502716,rs569751688,rs569948139,rs569987602,rs570144585,rs570270919,rs57030792,rs570375455,rs570480691,rs571424502,rs571870532,rs571979277,rs572324697,rs572407011,rs572419043,rs572687230,rs572905140,rs573013279,rs573191028,rs573751084,rs574002280,rs574142172,rs574199258,rs574234820,rs574381305,rs574505462,rs574569109,rs574641319,rs574691598,rs574830575,rs575263144,rs575325747,rs575397800,rs575790087,rs576088568,rs576150009,rs576489070,rs576653133,rs576705101,rs577122224,rs577361752,rs577441822,rs577815825,rs577951403,rs578138040,rs578217399,rs578256088,rs58532407,rs58603818,rs59940288,rs5997106,rs60586993,rs61422085,rs61735760,rs6730226,rs7035313,rs7193401,rs72894755,rs72899568,rs73409565,rs73663060,rs74070589,rs74542094,rs7524446,rs7536078,rs7536146,rs7546285,rs75488002,rs75586910,rs76690691,rs76973380,rs78116117,rs78365415,rs78490966,rs7872087,rs78761231,rs79296647,rs79381330,rs79837209,rs80258987,rs80294307,rs8139114,rs887731,rs887732,rs887733,rs887734,rs9812765,rs9988437,rs9988579,rs9988580	AURKAIP1,AXIN1,CHMP1B,CHMP2A,CTNNB1,DDIT4,FZD5,IST1,KIF2C,KIF5B,MRPL17,MRPL2,MRPL24,MRPL39,MRPL55,MRPS18B,MRPS2,MRPS25,MRRF,PTCD3,SMARCC1,TFIP11,WDR1
GO Biological Process	GO:0051303	establishment of chromosome localization	105	1.88722e-89	2.43507e-85	2.31912e-87	3.62909	96.9941	352	0.00605872	0.0219876	123	0.00100126	1	0.105034	2.42513	6.18524	15	70	0.00915192	0.214286	rs10264261,rs11211030,rs112301616,rs112355581,rs112392126,rs112510843,rs112611377,rs113217480,rs114256532,rs114277931,rs114898411,rs115026058,rs115327971,rs115431496,rs115583756,rs115792494,rs116085141,rs116391415,rs116455269,rs116468755,rs116539418,rs116810381,rs116824218,rs116862454,rs117127381,rs11803622,rs11856066,rs11868966,rs11868998,rs12671856,rs138057828,rs138271828,rs138305612,rs138358785,rs138747656,rs138942610,rs139335910,rs139376422,rs139535873,rs139666682,rs140065515,rs140182164,rs140767653,rs141205742,rs141384921,rs142196770,rs142376029,rs142602704,rs142706467,rs143179194,rs143518054,rs143718099,rs143787933,rs143856119,rs144420412,rs144486849,rs144562919,rs144749573,rs145071781,rs145486959,rs146096730,rs146268612,rs146642824,rs146805774,rs146908922,rs146949455,rs146984892,rs147227949,rs147262507,rs147578944,rs147637903,rs148029985,rs148451314,rs148744909,rs148849153,rs149373090,rs149773455,rs150350207,rs150470368,rs150614444,rs16976750,rs181484047,rs181706757,rs181916265,rs182047986,rs182211870,rs182539285,rs182648399,rs182870407,rs182876500,rs182880099,rs183479342,rs184331281,rs184454606,rs184623247,rs184808992,rs186142155,rs186730098,rs187718385,rs187899499,rs188477705,rs188516036,rs188787135,rs189142210,rs189412398,rs189524874,rs190360094,rs190388865,rs190604050,rs191184440,rs191635633,rs192101981,rs192538744,rs192810499,rs200313536,rs201306754,rs3008976,rs370587674,rs370684054,rs371129956,rs371578505,rs371663361,rs371750758,rs372181136,rs372451176,rs372628506,rs372891070,rs3729619,rs373952489,rs373967568,rs374273299,rs374492220,rs374544320,rs375003355,rs375137023,rs375500660,rs375820819,rs376865001,rs376971734,rs377032810,rs377060048,rs377565541,rs3820586,rs4236273,rs4262234,rs45454797,rs45506792,rs527487989,rs527738398,rs527888233,rs528334010,rs528782078,rs529225873,rs529287966,rs529351852,rs529384502,rs529619321,rs529731800,rs529794925,rs529877706,rs530031865,rs530466102,rs530487932,rs530602027,rs531073902,rs532126805,rs533030250,rs533376321,rs533513781,rs533927705,rs534165146,rs534377202,rs534873114,rs534916825,rs535635125,rs535801796,rs536116636,rs536164230,rs536313805,rs536589552,rs536681353,rs536876653,rs536913271,rs536955748,rs537379602,rs537382741,rs537538754,rs538309154,rs538573207,rs538802256,rs538815134,rs539159615,rs539220018,rs539381664,rs540246010,rs540528627,rs541206562,rs541221006,rs541353135,rs541367131,rs541855694,rs541969602,rs542280336,rs542436988,rs543052425,rs543069664,rs543457440,rs543556171,rs543840421,rs543944698,rs544290546,rs545154180,rs545250045,rs545279705,rs545824167,rs546119750,rs546481335,rs546766437,rs547109108,rs547111758,rs547562057,rs547802545,rs548481682,rs548580715,rs548611340,rs548945029,rs549481418,rs549490608,rs549513534,rs550593763,rs550612062,rs550744017,rs551240956,rs551526948,rs551737858,rs551869881,rs551906243,rs552140126,rs552549518,rs552723369,rs552784617,rs552798819,rs552807987,rs553425992,rs553441166,rs553569981,rs553667625,rs553705318,rs554655075,rs554787299,rs555092000,rs555302461,rs555452678,rs555718888,rs556020178,rs556489503,rs55652314,rs556798197,rs557627799,rs557931801,rs558395428,rs558952483,rs559324373,rs559635013,rs559953323,rs559967427,rs560263758,rs560672899,rs560809670,rs560832536,rs560983978,rs561381956,rs562063608,rs562435169,rs562781018,rs563254063,rs56357445,rs563698558,rs563936942,rs564473394,rs564741728,rs565037595,rs565126382,rs565146287,rs565160893,rs565171930,rs566722839,rs566731661,rs567165714,rs567308368,rs567461622,rs567541009,rs567668765,rs567695388,rs568461972,rs568729190,rs568765146,rs569000215,rs569127913,rs569502716,rs569948139,rs569987602,rs571277834,rs571335073,rs571815877,rs571870532,rs572419043,rs572486772,rs572905140,rs573610682,rs573751084,rs574381305,rs574553670,rs574691598,rs574830575,rs575284678,rs575790087,rs576960684,rs577135201,rs577441822,rs578138040,rs58532407,rs58603818,rs60586993,rs62025032,rs62120468,rs6819980,rs72899568,rs73038464,rs73409565,rs74070589,rs74542094,rs74697694,rs7524446,rs7536078,rs7536146,rs7546285,rs75488002,rs75586910,rs76973380,rs7805888,rs78116117,rs78490966,rs78761231,rs79381330,rs79837209,rs80294307,rs8064817,rs949475,rs9988437,rs9988579,rs9988580	C15orf43,CDCA5,CENPC,CENPF,CENPQ,CHMP1B,CHMP2A,CHMP4A,CHMP6,KIF14,KIF2C,LEMD3,MAD1L1,NDC80,TRAPPC12
GO Biological Process	GO:0042254	ribosome biogenesis	106	2.5848e-89	3.33516e-85	3.14638e-87	2.34367	299.103	701	0.0186835	0.0437879	137	0.00132217	1	0.124525	1.58653	28.3637	45	321	0.0274558	0.140187	rs10044843,rs10484552,rs111482818,rs111605127,rs112050075,rs11211031,rs112300768,rs112316798,rs112595595,rs112640675,rs112830650,rs113030441,rs113050429,rs113580250,rs114099152,rs114106966,rs114575855,rs114728283,rs114810174,rs115155887,rs115220109,rs115246965,rs115350704,rs115378012,rs115596326,rs11563905,rs115704642,rs11602107,rs116401170,rs116818425,rs116904997,rs117047274,rs117089989,rs117162395,rs117321005,rs117358104,rs117552089,rs118000299,rs118056041,rs11855490,rs12062342,rs12120833,rs12288089,rs12331717,rs13182011,rs13733,rs138730843,rs138810626,rs138814687,rs138875716,rs139014627,rs139145896,rs139371002,rs139593883,rs139711016,rs139741163,rs140027906,rs140534370,rs140628352,rs140679343,rs141023815,rs141224659,rs141510920,rs141648589,rs141829557,rs142060923,rs142156349,rs142434021,rs142467828,rs142645020,rs143334171,rs143548246,rs143601678,rs143956791,rs144486426,rs144529972,rs145118718,rs145404705,rs145993129,rs146075452,rs146478101,rs146771837,rs146969831,rs147437820,rs147753442,rs147851692,rs147979054,rs148457944,rs148548142,rs148657737,rs148787415,rs148989236,rs149012716,rs149078837,rs149198712,rs149258911,rs149409815,rs149556465,rs149576046,rs149812186,rs149827743,rs149836994,rs149952950,rs150243672,rs150310913,rs150613372,rs150647107,rs150671362,rs151205188,rs168222,rs16870592,rs17356900,rs17526417,rs17555070,rs17621789,rs17879451,rs180785306,rs181286582,rs181319446,rs181453599,rs181568348,rs181705475,rs182233626,rs182547220,rs183066198,rs183136375,rs183194202,rs183257598,rs183375940,rs183378156,rs184327074,rs184346891,rs184353851,rs184438629,rs184451239,rs184484371,rs184768071,rs184791240,rs185008659,rs185289604,rs185485632,rs185546762,rs185706398,rs185770433,rs185834168,rs186168412,rs186302211,rs186867585,rs187111117,rs187240432,rs187476973,rs187486570,rs187610480,rs187664103,rs187716158,rs187843950,rs187895925,rs188073178,rs188104751,rs188618886,rs188859263,rs189079512,rs189337792,rs189495892,rs189656578,rs189888579,rs189964286,rs189980932,rs190198003,rs190221792,rs190346329,rs190347445,rs190441625,rs190580001,rs190722196,rs190871283,rs190919160,rs191012414,rs191131758,rs191157443,rs191450548,rs191560778,rs191654790,rs192001264,rs192086782,rs192138374,rs192147456,rs192149822,rs192162583,rs192180757,rs192249366,rs192312048,rs192400403,rs192690958,rs192855470,rs192963186,rs193067873,rs193198955,rs199499005,rs199532636,rs199670399,rs199911160,rs200010672,rs200115815,rs200134510,rs200295931,rs200596069,rs200644559,rs200718732,rs200760522,rs200889529,rs201008233,rs201054427,rs201228905,rs201417696,rs201533122,rs201547281,rs201791515,rs201825031,rs201991577,rs2051407,rs2112159,rs2238155,rs2239205,rs2241591,rs2241592,rs2271951,rs2271952,rs2271953,rs2277595,rs2288673,rs2303754,rs2444039,rs28482034,rs28594400,rs2954658,rs367612462,rs367706392,rs367775660,rs367792590,rs367987557,rs368133466,rs368303667,rs368732717,rs369137891,rs369188566,rs369319596,rs369391874,rs370223435,rs371386216,rs371403510,rs371574821,rs372587218,rs372618768,rs373405640,rs373514101,rs374024961,rs374165794,rs3746653,rs374716280,rs374942404,rs375023191,rs375181202,rs375342551,rs375370306,rs375707469,rs376814496,rs377380057,rs377467737,rs3796934,rs3796935,rs3796936,rs3809142,rs3814966,rs3822304,rs3845191,rs41271053,rs41271055,rs41272993,rs4233465,rs42515,rs45626136,rs527286318,rs527331938,rs527358166,rs527393721,rs527403979,rs527487131,rs527556785,rs527658321,rs527758989,rs527860476,rs527942446,rs528456428,rs528532333,rs528769465,rs528881166,rs529432485,rs529532974,rs529695121,rs529728095,rs529741996,rs529827849,rs530016376,rs530105796,rs530205925,rs530320253,rs530493110,rs530526546,rs530615527,rs530933218,rs531061239,rs531501980,rs531659011,rs531943601,rs532041203,rs532055518,rs532266071,rs532378577,rs532424155,rs532447856,rs532466045,rs532561099,rs532615603,rs532733333,rs532753912,rs533004220,rs533092270,rs533284385,rs533315005,rs533360525,rs533444172,rs533458721,rs533467276,rs533476621,rs533505422,rs533514670,rs533978284,rs534081242,rs534082462,rs534111025,rs534143211,rs534210164,rs534550250,rs534588103,rs534744331,rs534862805,rs534883876,rs534998486,rs535068520,rs535087381,rs535287825,rs535540311,rs535580141,rs535755038,rs535825788,rs535967703,rs535978289,rs535997338,rs536091360,rs536258705,rs536328836,rs536436101,rs536538521,rs536589512,rs536812092,rs536915270,rs536974348,rs537002248,rs537022624,rs537067373,rs537210946,rs537255608,rs537564699,rs537798693,rs538030851,rs538266781,rs538428747,rs538520411,rs538530749,rs538577762,rs538953859,rs539045221,rs539180441,rs539188910,rs539275273,rs539308345,rs539354032,rs539482081,rs540477535,rs540523110,rs540542048,rs541076116,rs541265549,rs541478397,rs541498070,rs541674780,rs541881111,rs541975840,rs542340035,rs542496848,rs542579469,rs542666828,rs542924230,rs543195586,rs543238897,rs543342193,rs543390529,rs543669751,rs543880559,rs543968230,rs544222697,rs544237043,rs544379036,rs544442723,rs544520131,rs544596004,rs544618113,rs544734823,rs544766643,rs544864052,rs545160528,rs545264449,rs545692332,rs545754364,rs546214110,rs546671242,rs546673450,rs546687419,rs546935320,rs547090638,rs547228511,rs547338403,rs547427957,rs547512268,rs547867258,rs548243958,rs548479332,rs548607846,rs548777530,rs549016031,rs549195901,rs549314996,rs549351851,rs549571086,rs549727973,rs549792163,rs550060809,rs550212070,rs550399936,rs550447046,rs550527331,rs550758046,rs550784370,rs550909487,rs551159082,rs551203949,rs551250190,rs551319719,rs551658730,rs551692890,rs551752748,rs551985466,rs552024374,rs552144024,rs552311498,rs552416467,rs552498931,rs552568458,rs552683650,rs552699736,rs552719844,rs552720336,rs552746646,rs552988934,rs553138993,rs553692259,rs553733620,rs553849517,rs553982085,rs554232576,rs554394207,rs554496219,rs554636033,rs554659179,rs554696631,rs555026594,rs555056134,rs555103896,rs555170074,rs555751492,rs556058259,rs556131273,rs556276538,rs556381111,rs556741328,rs557139206,rs557187364,rs557288140,rs557345405,rs557526988,rs557626542,rs557710982,rs558100378,rs558356279,rs558359061,rs558406439,rs558462383,rs558611117,rs558631049,rs558679053,rs558690540,rs558791544,rs559119741,rs559227803,rs559344248,rs559493054,rs560333653,rs560339441,rs560399241,rs560408939,rs560601724,rs560619277,rs560983620,rs561005819,rs561084792,rs561090467,rs561124185,rs561159283,rs561185984,rs561392608,rs561848045,rs561872913,rs561907041,rs562305410,rs562307401,rs562395970,rs562591227,rs562641512,rs562678322,rs562702663,rs562866267,rs562892878,rs563465914,rs563580245,rs564263036,rs564345276,rs564699329,rs564712027,rs564715647,rs564941798,rs565127722,rs565146442,rs565251114,rs565266815,rs565459535,rs565684402,rs566137056,rs566147411,rs566321242,rs566385808,rs566440149,rs566687529,rs56684411,rs566912641,rs567056759,rs567070246,rs567315596,rs567329211,rs567342255,rs567369231,rs567413043,rs567569258,rs567821117,rs567831029,rs567970386,rs568088927,rs568196661,rs568216546,rs568449753,rs568655385,rs568659748,rs568739145,rs568782960,rs568794945,rs568914314,rs569156927,rs569271744,rs569387626,rs569580379,rs569704614,rs569713359,rs569855329,rs570299604,rs570566107,rs570610827,rs570653462,rs570842618,rs571236534,rs571250041,rs571311630,rs571371796,rs571600035,rs571617592,rs571757724,rs571817569,rs571863819,rs571966330,rs571979815,rs572050686,rs572454071,rs572683678,rs572705029,rs573193138,rs573383990,rs573455866,rs573501452,rs573523929,rs573612852,rs573727666,rs573784981,rs574069998,rs574323366,rs574410999,rs574627547,rs574675205,rs574729455,rs574909552,rs574933238,rs575059029,rs575200221,rs575200902,rs575387816,rs575411553,rs575417892,rs575423644,rs575766865,rs575831494,rs575871093,rs576285752,rs576641083,rs576796002,rs576907230,rs576968318,rs577120175,rs577372212,rs577408784,rs577863844,rs577939194,rs578149740,rs58748092,rs58797842,rs58890784,rs59653875,rs61356961,rs61493743,rs62259757,rs6861744,rs6926466,rs7090135,rs7102434,rs72747995,rs73082766,rs73300620,rs73352339,rs73409882,rs73415014,rs73419443,rs73439283,rs73495502,rs73520416,rs74015534,rs74070602,rs74118750,rs74146332,rs74380263,rs75279166,rs75563460,rs75592819,rs76731828,rs7677415,rs76849645,rs76971248,rs7711530,rs77194483,rs77320112,rs7746096,rs77870652,rs77870737,rs78030167,rs78276384,rs78427007,rs78488747,rs78924861,rs78958823,rs79639979,rs79673193,rs819420,rs9300,rs936562,rs9468784	ABT1,BMS1,DDX51,DHX37,DIMT1,ERI1,GNL1,GTPBP10,HEATR1,IMP3,ISG20,ISG20L2,KRR1,LSG1,MTG2,NAF1,NOC4L,NPM1,POP4,RAN,RPL13A,RPL22,RPL29,RPL34,RPL37,RPL8,RPLP0,RPP21,RPP40,RPS12,RPS24,RPS28,RPS3,RPS8,RPUSD2,RRNAD1,RRP1B,RRP8,RSL24D1,SBDS,SRFBP1,UTP15,UTP3,WDR74,YAE1D1
GO Biological Process	GO:0010458	exit from mitosis	107	8.56568e-89	1.10523e-84	1.03292e-86	8.508	18.5708	158	0.00116002	0.00986945	498	0.0226903	1	0.587898	3.48224	1.14869	4	13	0.00244051	0.307692	rs10496573,rs111357958,rs111741835,rs114408261,rs115435830,rs116768084,rs117072693,rs117395952,rs12994869,rs138358785,rs138830428,rs142168851,rs143596327,rs144448852,rs145446412,rs145912024,rs146108216,rs146450524,rs148828161,rs148852861,rs149357866,rs150222516,rs180865344,rs182965072,rs183655165,rs184714197,rs184939100,rs185410979,rs185470445,rs185556803,rs186142155,rs186743380,rs187757075,rs188343279,rs189825056,rs190164088,rs190635459,rs191184440,rs191566923,rs191916413,rs192603981,rs192674805,rs192785217,rs367638364,rs370015317,rs370715569,rs370881827,rs374299350,rs376053483,rs377619732,rs45454797,rs45506792,rs527531050,rs528452342,rs529493609,rs529832152,rs529927146,rs530177951,rs530487932,rs531079609,rs532435169,rs532539921,rs532914111,rs533022548,rs533238964,rs533422367,rs533487249,rs533977431,rs534041784,rs534104465,rs534449650,rs534916825,rs536019130,rs537056485,rs537382741,rs537498090,rs537888709,rs538424742,rs539255880,rs540157875,rs540477004,rs541672380,rs542354051,rs543891782,rs544147694,rs544312701,rs544511887,rs544625845,rs544898312,rs545305451,rs545636183,rs546458267,rs546680447,rs546766437,rs547536269,rs548120975,rs548176558,rs548341094,rs549662600,rs550791516,rs551325451,rs551370385,rs552492132,rs552782480,rs553096682,rs555722192,rs556643144,rs557186710,rs558395428,rs558642490,rs558667045,rs559979281,rs560007994,rs560345484,rs561005997,rs561287137,rs561710506,rs562598440,rs562809333,rs563037982,rs564290155,rs564978047,rs566081734,rs566207399,rs566664717,rs566690861,rs566754247,rs567308368,rs567684220,rs569107316,rs570265345,rs571870532,rs572378395,rs572870823,rs572917990,rs575472572,rs575741414,rs576926391,rs576987062,rs577157886,rs72969386,rs72969388,rs72969389,rs72969391,rs73950985,rs73950986,rs74330734,rs74516896,rs74790826,rs74982512,rs75158708,rs76155351,rs76561851,rs77516008,rs79645684,rs80023116,rs80047862,rs9678017	CHMP2A,CLASP1,CLASP2,SPAST
GO Biological Process	GO:0050000	chromosome localization	108	1.22929e-88	1.58616e-84	1.46867e-86	3.60268	97.705	352	0.00610313	0.0219876	130	0.00116754	1	0.115883	2.39097	6.2736	15	71	0.00915192	0.211268	rs10264261,rs11211030,rs112301616,rs112355581,rs112392126,rs112510843,rs112611377,rs113217480,rs114256532,rs114277931,rs114898411,rs115026058,rs115327971,rs115431496,rs115583756,rs115792494,rs116085141,rs116391415,rs116455269,rs116468755,rs116539418,rs116810381,rs116824218,rs116862454,rs117127381,rs11803622,rs11856066,rs11868966,rs11868998,rs12671856,rs138057828,rs138271828,rs138305612,rs138358785,rs138747656,rs138942610,rs139335910,rs139376422,rs139535873,rs139666682,rs140065515,rs140182164,rs140767653,rs141205742,rs141384921,rs142196770,rs142376029,rs142602704,rs142706467,rs143179194,rs143518054,rs143718099,rs143787933,rs143856119,rs144420412,rs144486849,rs144562919,rs144749573,rs145071781,rs145486959,rs146096730,rs146268612,rs146642824,rs146805774,rs146908922,rs146949455,rs146984892,rs147227949,rs147262507,rs147578944,rs147637903,rs148029985,rs148451314,rs148744909,rs148849153,rs149373090,rs149773455,rs150350207,rs150470368,rs150614444,rs16976750,rs181484047,rs181706757,rs181916265,rs182047986,rs182211870,rs182539285,rs182648399,rs182870407,rs182876500,rs182880099,rs183479342,rs184331281,rs184454606,rs184623247,rs184808992,rs186142155,rs186730098,rs187718385,rs187899499,rs188477705,rs188516036,rs188787135,rs189142210,rs189412398,rs189524874,rs190360094,rs190388865,rs190604050,rs191184440,rs191635633,rs192101981,rs192538744,rs192810499,rs200313536,rs201306754,rs3008976,rs370587674,rs370684054,rs371129956,rs371578505,rs371663361,rs371750758,rs372181136,rs372451176,rs372628506,rs372891070,rs3729619,rs373952489,rs373967568,rs374273299,rs374492220,rs374544320,rs375003355,rs375137023,rs375500660,rs375820819,rs376865001,rs376971734,rs377032810,rs377060048,rs377565541,rs3820586,rs4236273,rs4262234,rs45454797,rs45506792,rs527487989,rs527738398,rs527888233,rs528334010,rs528782078,rs529225873,rs529287966,rs529351852,rs529384502,rs529619321,rs529731800,rs529794925,rs529877706,rs530031865,rs530466102,rs530487932,rs530602027,rs531073902,rs532126805,rs533030250,rs533376321,rs533513781,rs533927705,rs534165146,rs534377202,rs534873114,rs534916825,rs535635125,rs535801796,rs536116636,rs536164230,rs536313805,rs536589552,rs536681353,rs536876653,rs536913271,rs536955748,rs537379602,rs537382741,rs537538754,rs538309154,rs538573207,rs538802256,rs538815134,rs539159615,rs539220018,rs539381664,rs540246010,rs540528627,rs541206562,rs541221006,rs541353135,rs541367131,rs541855694,rs541969602,rs542280336,rs542436988,rs543052425,rs543069664,rs543457440,rs543556171,rs543840421,rs543944698,rs544290546,rs545154180,rs545250045,rs545279705,rs545824167,rs546119750,rs546481335,rs546766437,rs547109108,rs547111758,rs547562057,rs547802545,rs548481682,rs548580715,rs548611340,rs548945029,rs549481418,rs549490608,rs549513534,rs550593763,rs550612062,rs550744017,rs551240956,rs551526948,rs551737858,rs551869881,rs551906243,rs552140126,rs552549518,rs552723369,rs552784617,rs552798819,rs552807987,rs553425992,rs553441166,rs553569981,rs553667625,rs553705318,rs554655075,rs554787299,rs555092000,rs555302461,rs555452678,rs555718888,rs556020178,rs556489503,rs55652314,rs556798197,rs557627799,rs557931801,rs558395428,rs558952483,rs559324373,rs559635013,rs559953323,rs559967427,rs560263758,rs560672899,rs560809670,rs560832536,rs560983978,rs561381956,rs562063608,rs562435169,rs562781018,rs563254063,rs56357445,rs563698558,rs563936942,rs564473394,rs564741728,rs565037595,rs565126382,rs565146287,rs565160893,rs565171930,rs566722839,rs566731661,rs567165714,rs567308368,rs567461622,rs567541009,rs567668765,rs567695388,rs568461972,rs568729190,rs568765146,rs569000215,rs569127913,rs569502716,rs569948139,rs569987602,rs571277834,rs571335073,rs571815877,rs571870532,rs572419043,rs572486772,rs572905140,rs573610682,rs573751084,rs574381305,rs574553670,rs574691598,rs574830575,rs575284678,rs575790087,rs576960684,rs577135201,rs577441822,rs578138040,rs58532407,rs58603818,rs60586993,rs62025032,rs62120468,rs6819980,rs72899568,rs73038464,rs73409565,rs74070589,rs74542094,rs74697694,rs7524446,rs7536078,rs7536146,rs7546285,rs75488002,rs75586910,rs76973380,rs7805888,rs78116117,rs78490966,rs78761231,rs79381330,rs79837209,rs80294307,rs8064817,rs949475,rs9988437,rs9988579,rs9988580	C15orf43,CDCA5,CENPC,CENPF,CENPQ,CHMP1B,CHMP2A,CHMP4A,CHMP6,KIF14,KIF2C,LEMD3,MAD1L1,NDC80,TRAPPC12
GO Biological Process	GO:0043618	regulation of transcription from RNA polymerase II promoter in response to stress	109	8.71719e-87	1.12478e-82	1.03191e-84	3.31877	115.706	384	0.00722753	0.0239865	642	0.0399643	1	0.803208	1.60244	9.98474	16	113	0.00976205	0.141593	rs111470468,rs112080266,rs112163356,rs112178092,rs112310744,rs112831934,rs112987408,rs113893866,rs114121489,rs114691438,rs115229127,rs115406040,rs115767871,rs115963692,rs11605191,rs116182120,rs117047274,rs117321005,rs117343253,rs117750251,rs117756326,rs12239208,rs12333191,rs12590235,rs137862293,rs138239588,rs138514927,rs139000632,rs139593033,rs139741163,rs139966996,rs140218118,rs141336091,rs141574474,rs141829557,rs141981665,rs142389448,rs142849838,rs142938354,rs143047764,rs143601678,rs143745202,rs143987320,rs144279089,rs144339415,rs144486426,rs144620518,rs145124788,rs145440290,rs146780157,rs147009114,rs147245637,rs147281870,rs148207671,rs148778230,rs148943590,rs149108953,rs149827743,rs149861231,rs150287698,rs150647107,rs151239869,rs151316007,rs17522805,rs17551500,rs180811613,rs182201023,rs182395677,rs182398641,rs182535456,rs183257598,rs183390226,rs184079490,rs184590037,rs185000710,rs185811747,rs185981849,rs186014351,rs186144851,rs186205363,rs187134041,rs187476973,rs187895925,rs188986950,rs189273862,rs189376259,rs189539923,rs190362963,rs190802047,rs190931938,rs191157443,rs191287611,rs191421828,rs191874191,rs191941486,rs191996378,rs192086766,rs192138374,rs192162532,rs192294851,rs202147098,rs2070624,rs2070625,rs2070627,rs2070628,rs2071476,rs2071477,rs2071480,rs2074624,rs2293360,rs28362594,rs363526,rs363527,rs363528,rs363596,rs363597,rs367997915,rs368151450,rs368428306,rs369348031,rs370131616,rs371500914,rs372090843,rs372648094,rs374103328,rs374993941,rs376168141,rs376190213,rs377227788,rs377418266,rs41289825,rs4647005,rs4647006,rs4895573,rs527393721,rs527480939,rs527658076,rs527670468,rs527758989,rs527887772,rs527947257,rs528069963,rs528176852,rs528344816,rs529033621,rs529543925,rs530016376,rs530985319,rs531131053,rs531679938,rs532461468,rs532724815,rs532758135,rs533200766,rs533251869,rs533283624,rs533459031,rs533681133,rs534105171,rs534609801,rs534700845,rs534725143,rs534744331,rs535002351,rs535087381,rs535234035,rs535604414,rs536035536,rs536107806,rs536196984,rs536258705,rs536581302,rs536801980,rs536818295,rs536838952,rs536979334,rs537196127,rs537918045,rs537983097,rs538415757,rs538577762,rs538934163,rs539226917,rs539482081,rs539951696,rs540212906,rs540341423,rs540817187,rs541028108,rs541302850,rs541414086,rs541868044,rs541881111,rs541976333,rs542142538,rs542170989,rs542339091,rs542616002,rs543342193,rs543370027,rs544179233,rs544695871,rs545058421,rs545250086,rs545595029,rs545643776,rs545692332,rs546231194,rs546325005,rs546514474,rs547038532,rs547305537,rs547354343,rs547434778,rs547895919,rs547965204,rs548265616,rs548840623,rs549326590,rs549474047,rs549694241,rs549704481,rs549851571,rs550016259,rs550527331,rs550562392,rs550862515,rs551116708,rs551712541,rs551890490,rs551892702,rs552098765,rs552158596,rs552197131,rs552360249,rs552498931,rs553091754,rs553186136,rs553266463,rs553476665,rs553692259,rs554406580,rs554659179,rs554877745,rs554886080,rs554894626,rs555474318,rs555652321,rs556058259,rs556083217,rs556867953,rs556884382,rs55704283,rs557135679,rs557247518,rs557380715,rs557710982,rs557907008,rs558213105,rs558519210,rs558519530,rs559098413,rs559187140,rs559204243,rs559517413,rs559816186,rs559856981,rs560345857,rs560399241,rs560484909,rs560799075,rs560845389,rs561241633,rs561450498,rs561634647,rs561871141,rs561886057,rs562063284,rs562093371,rs562495752,rs562591227,rs56262082,rs562682853,rs562691191,rs563114458,rs563141539,rs563225261,rs563556921,rs563557433,rs563580308,rs56376659,rs563774327,rs563873507,rs564035057,rs564263036,rs564715647,rs565729306,rs565841429,rs566112238,rs566195609,rs566583671,rs566972443,rs567013827,rs567101277,rs567476,rs567970386,rs568024594,rs568027984,rs568087223,rs568088927,rs568367991,rs568626842,rs568782960,rs568984465,rs569076178,rs569080862,rs569293867,rs569315627,rs569382700,rs569578294,rs569869908,rs570298135,rs570304608,rs570422697,rs570499945,rs570705837,rs570767018,rs570842618,rs571108241,rs571436887,rs571503540,rs571846167,rs571930581,rs572106004,rs572787318,rs572899544,rs573132840,rs573411518,rs573453083,rs574079364,rs574117447,rs574231529,rs574839958,rs575538419,rs575585351,rs575831494,rs575908337,rs576384064,rs576430278,rs576463950,rs576859805,rs576925435,rs577082164,rs577357186,rs577480543,rs578091225,rs578154875,rs58678374,rs58724360,rs58841173,rs58935459,rs59522292,rs61595306,rs61729405,rs678176,rs72911554,rs73419443,rs74078128,rs75089219,rs7524097,rs7535473,rs7537948,rs75750260,rs75903170,rs76025707,rs76491283,rs76757432,rs77306408,rs7734015,rs7775752,rs78462692,rs7926726,rs79673193,rs9276815	BACH1,CITED2,CREB3L1,EGLN3,HMOX1,HSPA1A,JUN,NFE2L2,PSMA3,PSMB2,PSMB9,PSMC2,PSMD11,PSME4,UBC,UBE2D2
GO Biological Process	GO:0031112	positive regulation of microtubule polymerization or depolymerization	110	3.05925e-86	3.94736e-82	3.58851e-84	5.9654	33.8619	202	0.00211518	0.0126179	243	0.00480597	1	0.255191	3.16884	2.20901	7	25	0.0042709	0.28	rs10496573,rs111357958,rs111741835,rs11237199,rs114408261,rs114583895,rs114691438,rs115435830,rs11576012,rs11576013,rs11576014,rs116768084,rs117072693,rs117395952,rs11966506,rs12288089,rs138830428,rs139873915,rs140517360,rs141197140,rs141510920,rs141719612,rs142168851,rs143596327,rs144448852,rs145446412,rs145912024,rs146108216,rs146450524,rs148828161,rs148852861,rs149357866,rs150144144,rs150222516,rs17201199,rs17207580,rs17207594,rs17207601,rs17207608,rs17879451,rs180865344,rs181718530,rs181732231,rs183655165,rs184693879,rs184714197,rs184939100,rs185410979,rs185470445,rs185551912,rs186184814,rs186743380,rs187757075,rs188343279,rs189350410,rs189825056,rs190164088,rs191916413,rs192152702,rs192603981,rs192674805,rs192785217,rs2508856,rs2607018,rs36058616,rs367638364,rs368738599,rs370015317,rs370715569,rs374299350,rs376053483,rs377619732,rs4711279,rs527531050,rs528452342,rs529176232,rs529493609,rs529543925,rs529832152,rs530175965,rs530177951,rs531079609,rs532061706,rs532435169,rs532539921,rs532676974,rs532914111,rs533238964,rs533422367,rs533487249,rs533535110,rs534041784,rs534104465,rs534789623,rs535708383,rs536019130,rs537056485,rs537498090,rs537888709,rs538424742,rs539255880,rs539379434,rs540477004,rs541672380,rs541674586,rs541674780,rs542354051,rs543086865,rs543835198,rs543891782,rs544147694,rs544312701,rs544511887,rs544625845,rs544819831,rs544898312,rs545305451,rs545457384,rs545636183,rs546458267,rs546680447,rs547434778,rs547536269,rs547650914,rs548176558,rs548341094,rs548638667,rs549662600,rs549933373,rs550791516,rs551370385,rs551407130,rs552492132,rs552782480,rs553096682,rs553797882,rs554176461,rs555722192,rs556643144,rs557186710,rs557646436,rs558667045,rs559204243,rs559979281,rs560007994,rs560345484,rs560571631,rs561005997,rs561287137,rs561710506,rs562305410,rs562809333,rs563037982,rs564290155,rs564345276,rs564978047,rs565305638,rs565430409,rs566081734,rs566207399,rs566295595,rs566690861,rs566754247,rs567032880,rs567684220,rs568199508,rs568416056,rs570265345,rs572178551,rs572378395,rs572683678,rs572870823,rs572917990,rs575472572,rs575741414,rs576926391,rs576987062,rs577157886,rs61901817,rs6457452,rs72969386,rs72969388,rs72969389,rs72969391,rs73950985,rs73950986,rs74330734,rs74516896,rs74790826,rs74982512,rs75158708,rs75563460,rs76155351,rs76397586,rs76561851,rs77516008,rs79645684,rs80023116,rs80047862,rs9368699,rs9368700,rs9678017	CLASP1,CLIP1,HSPA1A,HSPA1B,NUMA1,PAK1,RPS3
GO Biological Process	GO:0000086	G2/M transition of mitotic cell cycle	111	3.95301e-86	5.10057e-82	4.59511e-84	2.79308	176.508	493	0.0110255	0.0307952	221	0.00397721	1	0.232208	1.83073	12.017	22	136	0.0134228	0.161765	rs10496573,rs10786631,rs111249181,rs111357958,rs111741835,rs112169350,rs112190821,rs113321338,rs114408261,rs114450044,rs114544494,rs114562543,rs114876371,rs115321330,rs115435830,rs115788075,rs116572350,rs116768084,rs117047274,rs117072693,rs117321005,rs117395952,rs117888104,rs12137988,rs12885713,rs12886342,rs138830428,rs139000632,rs139741163,rs139857294,rs140693341,rs141007341,rs141829557,rs141981665,rs142168851,rs142275303,rs142300754,rs142389448,rs142849838,rs143596327,rs143601678,rs143745202,rs144279089,rs144339415,rs144448852,rs144486426,rs144521688,rs145446412,rs145736607,rs145912024,rs146108216,rs146450524,rs146545930,rs146780157,rs146959764,rs147138292,rs147281870,rs148778230,rs148828161,rs148852861,rs149302953,rs149357866,rs149652039,rs149827743,rs149861231,rs150222516,rs150296619,rs150647107,rs151086619,rs151176548,rs16893214,rs17189364,rs1726746,rs180865344,rs181001910,rs182227219,rs182535456,rs182558885,rs182710983,rs182848403,rs183257598,rs183390226,rs183655165,rs184206045,rs184574403,rs184714197,rs1847154,rs184924657,rs184939100,rs185410979,rs185470445,rs185678841,rs186485813,rs186659558,rs186743380,rs187066561,rs187149927,rs187269450,rs187476973,rs187556509,rs187757075,rs187895925,rs188024332,rs188343279,rs188359112,rs188855328,rs188986950,rs189631498,rs189825056,rs190164088,rs190802047,rs191157443,rs191421828,rs191916413,rs191941486,rs192138374,rs192201591,rs192299508,rs192556226,rs192603981,rs192674805,rs192785217,rs200621725,rs201631440,rs2070624,rs2070625,rs2070627,rs2070628,rs2104015,rs2236207,rs2292291,rs28362594,rs34579616,rs35340144,rs35594166,rs363526,rs363527,rs363528,rs363596,rs363597,rs367638364,rs367997915,rs368151450,rs368585484,rs368900211,rs369053619,rs370015317,rs370401045,rs370715569,rs370967757,rs372090843,rs372648094,rs373545622,rs374103328,rs374186095,rs374299350,rs374324484,rs375940405,rs376053483,rs376849971,rs377619732,rs3812464,rs3824593,rs3824594,rs41282216,rs4713354,rs527393721,rs527416718,rs527531050,rs527758989,rs528069963,rs528191940,rs528389816,rs528452342,rs529493609,rs529516306,rs529832152,rs529870283,rs530016376,rs530077864,rs530137692,rs530177951,rs530611163,rs530725095,rs530735070,rs531079609,rs531122141,rs531131053,rs532127748,rs532292127,rs532435169,rs532532182,rs532539921,rs532622346,rs532682698,rs532757185,rs532758135,rs532914111,rs533227769,rs533238964,rs533422367,rs533459031,rs533487249,rs533892717,rs534041784,rs534104465,rs534105171,rs534325444,rs534596781,rs534744331,rs535044595,rs535087381,rs535299261,rs535374137,rs535642333,rs536019130,rs536107806,rs536196984,rs536258705,rs536466986,rs536551405,rs536581302,rs537056485,rs537472945,rs537498090,rs537546125,rs537888709,rs538111109,rs538415757,rs538424742,rs538577762,rs539202924,rs539253392,rs539255880,rs539482081,rs540011235,rs540017262,rs540341423,rs540462228,rs540477004,rs540510076,rs541414086,rs541578733,rs541672380,rs541734243,rs541881111,rs541904497,rs541982480,rs542354051,rs542507731,rs543206095,rs543282465,rs543342193,rs543806300,rs543837698,rs543891782,rs543914988,rs544147694,rs544312701,rs544453958,rs544468094,rs544511887,rs544625845,rs544695871,rs544859462,rs544885729,rs544898312,rs545202900,rs545250086,rs545305451,rs545506238,rs545518503,rs545563846,rs545636183,rs545692332,rs545807194,rs546121324,rs546325005,rs546433889,rs546458267,rs546680447,rs546967116,rs547450961,rs547536269,rs547612850,rs547965204,rs548176558,rs548341094,rs548376901,rs548623863,rs548842863,rs549109317,rs549314029,rs549326590,rs549662600,rs549924093,rs550205215,rs550489363,rs550527331,rs550791516,rs551370385,rs551607764,rs552254580,rs552444991,rs552492132,rs552498931,rs552782480,rs552789116,rs553096682,rs553266463,rs553420795,rs553530687,rs553692259,rs553728383,rs554186280,rs554214913,rs554246253,rs554258993,rs554557381,rs554659179,rs554705170,rs554786037,rs554894626,rs554896643,rs554992771,rs555722192,rs556058259,rs556173916,rs556458984,rs556643144,rs556884382,rs557186710,rs557487760,rs557710982,rs557907008,rs558305993,rs558604955,rs558667045,rs559089030,rs559098413,rs559147833,rs559185449,rs559453654,rs559612771,rs559702996,rs559849741,rs559856981,rs559971304,rs559979281,rs560007994,rs560345484,rs560378408,rs560399241,rs560831255,rs561005997,rs561225950,rs561287137,rs561513909,rs561674531,rs561710506,rs562063284,rs562268623,rs562460587,rs562591227,rs56262082,rs562809333,rs563037982,rs563225261,rs563287300,rs563334615,rs563360378,rs563774598,rs563873507,rs564263036,rs564290155,rs564703200,rs564715647,rs564978047,rs565084438,rs565393463,rs565460831,rs565561484,rs566081734,rs566207399,rs566354765,rs566690861,rs566754247,rs566954562,rs566972443,rs567334258,rs567684220,rs567936483,rs567970386,rs568088927,rs568580175,rs568617623,rs568626842,rs568782960,rs568856354,rs568984465,rs569293867,rs569315627,rs569545570,rs570062944,rs570138825,rs570265345,rs570298135,rs570705837,rs570842618,rs570998887,rs572378395,rs572834300,rs572870823,rs572908280,rs572917990,rs573085282,rs573115925,rs573132840,rs573211331,rs573453083,rs573957550,rs574005620,rs574079364,rs574097995,rs574117447,rs574170195,rs574239940,rs574340842,rs574404216,rs574433571,rs574486306,rs574966662,rs575027698,rs575208980,rs575450280,rs575472572,rs575741414,rs575831494,rs575920101,rs576175352,rs576384064,rs576543088,rs576830716,rs576926391,rs576943598,rs576987062,rs577157886,rs577347575,rs577480543,rs577755209,rs578048729,rs578212803,rs58841173,rs59522292,rs6024830,rs61595306,rs7091024,rs7148581,rs72969386,rs72969388,rs72969389,rs72969391,rs73306242,rs73419443,rs73950985,rs73950986,rs74330734,rs74472833,rs74516896,rs74790826,rs74982512,rs75089219,rs75158708,rs75356118,rs7545312,rs7553055,rs7553069,rs75750260,rs76025707,rs76155351,rs76561851,rs77516008,rs7919803,rs79258629,rs79309835,rs79645684,rs79673193,rs79722164,rs79952229,rs80023116,rs80047862,rs9461624,rs9678017	AURKA,BACH1,BTRC,CALM1,CEP63,CKAP5,CLASP1,DYNC1H1,HAUS5,KHDRBS1,MASTL,MNAT1,NEK2,NES,PCM1,PPME1,PPP1R12B,PPP2R2A,TAF2,TUBA1A,TUBB,UBC
GO Biological Process	GO:0044839	cell cycle G2/M phase transition	112	2.06809e-85	2.66845e-81	2.38255e-83	2.77868	177.423	493	0.0110827	0.0307952	242	0.00475735	1	0.253653	1.8042	12.1938	22	138	0.0134228	0.15942	rs10496573,rs10786631,rs111249181,rs111357958,rs111741835,rs112169350,rs112190821,rs113321338,rs114408261,rs114450044,rs114544494,rs114562543,rs114876371,rs115321330,rs115435830,rs115788075,rs116572350,rs116768084,rs117047274,rs117072693,rs117321005,rs117395952,rs117888104,rs12137988,rs12885713,rs12886342,rs138830428,rs139000632,rs139741163,rs139857294,rs140693341,rs141007341,rs141829557,rs141981665,rs142168851,rs142275303,rs142300754,rs142389448,rs142849838,rs143596327,rs143601678,rs143745202,rs144279089,rs144339415,rs144448852,rs144486426,rs144521688,rs145446412,rs145736607,rs145912024,rs146108216,rs146450524,rs146545930,rs146780157,rs146959764,rs147138292,rs147281870,rs148778230,rs148828161,rs148852861,rs149302953,rs149357866,rs149652039,rs149827743,rs149861231,rs150222516,rs150296619,rs150647107,rs151086619,rs151176548,rs16893214,rs17189364,rs1726746,rs180865344,rs181001910,rs182227219,rs182535456,rs182558885,rs182710983,rs182848403,rs183257598,rs183390226,rs183655165,rs184206045,rs184574403,rs184714197,rs1847154,rs184924657,rs184939100,rs185410979,rs185470445,rs185678841,rs186485813,rs186659558,rs186743380,rs187066561,rs187149927,rs187269450,rs187476973,rs187556509,rs187757075,rs187895925,rs188024332,rs188343279,rs188359112,rs188855328,rs188986950,rs189631498,rs189825056,rs190164088,rs190802047,rs191157443,rs191421828,rs191916413,rs191941486,rs192138374,rs192201591,rs192299508,rs192556226,rs192603981,rs192674805,rs192785217,rs200621725,rs201631440,rs2070624,rs2070625,rs2070627,rs2070628,rs2104015,rs2236207,rs2292291,rs28362594,rs34579616,rs35340144,rs35594166,rs363526,rs363527,rs363528,rs363596,rs363597,rs367638364,rs367997915,rs368151450,rs368585484,rs368900211,rs369053619,rs370015317,rs370401045,rs370715569,rs370967757,rs372090843,rs372648094,rs373545622,rs374103328,rs374186095,rs374299350,rs374324484,rs375940405,rs376053483,rs376849971,rs377619732,rs3812464,rs3824593,rs3824594,rs41282216,rs4713354,rs527393721,rs527416718,rs527531050,rs527758989,rs528069963,rs528191940,rs528389816,rs528452342,rs529493609,rs529516306,rs529832152,rs529870283,rs530016376,rs530077864,rs530137692,rs530177951,rs530611163,rs530725095,rs530735070,rs531079609,rs531122141,rs531131053,rs532127748,rs532292127,rs532435169,rs532532182,rs532539921,rs532622346,rs532682698,rs532757185,rs532758135,rs532914111,rs533227769,rs533238964,rs533422367,rs533459031,rs533487249,rs533892717,rs534041784,rs534104465,rs534105171,rs534325444,rs534596781,rs534744331,rs535044595,rs535087381,rs535299261,rs535374137,rs535642333,rs536019130,rs536107806,rs536196984,rs536258705,rs536466986,rs536551405,rs536581302,rs537056485,rs537472945,rs537498090,rs537546125,rs537888709,rs538111109,rs538415757,rs538424742,rs538577762,rs539202924,rs539253392,rs539255880,rs539482081,rs540011235,rs540017262,rs540341423,rs540462228,rs540477004,rs540510076,rs541414086,rs541578733,rs541672380,rs541734243,rs541881111,rs541904497,rs541982480,rs542354051,rs542507731,rs543206095,rs543282465,rs543342193,rs543806300,rs543837698,rs543891782,rs543914988,rs544147694,rs544312701,rs544453958,rs544468094,rs544511887,rs544625845,rs544695871,rs544859462,rs544885729,rs544898312,rs545202900,rs545250086,rs545305451,rs545506238,rs545518503,rs545563846,rs545636183,rs545692332,rs545807194,rs546121324,rs546325005,rs546433889,rs546458267,rs546680447,rs546967116,rs547450961,rs547536269,rs547612850,rs547965204,rs548176558,rs548341094,rs548376901,rs548623863,rs548842863,rs549109317,rs549314029,rs549326590,rs549662600,rs549924093,rs550205215,rs550489363,rs550527331,rs550791516,rs551370385,rs551607764,rs552254580,rs552444991,rs552492132,rs552498931,rs552782480,rs552789116,rs553096682,rs553266463,rs553420795,rs553530687,rs553692259,rs553728383,rs554186280,rs554214913,rs554246253,rs554258993,rs554557381,rs554659179,rs554705170,rs554786037,rs554894626,rs554896643,rs554992771,rs555722192,rs556058259,rs556173916,rs556458984,rs556643144,rs556884382,rs557186710,rs557487760,rs557710982,rs557907008,rs558305993,rs558604955,rs558667045,rs559089030,rs559098413,rs559147833,rs559185449,rs559453654,rs559612771,rs559702996,rs559849741,rs559856981,rs559971304,rs559979281,rs560007994,rs560345484,rs560378408,rs560399241,rs560831255,rs561005997,rs561225950,rs561287137,rs561513909,rs561674531,rs561710506,rs562063284,rs562268623,rs562460587,rs562591227,rs56262082,rs562809333,rs563037982,rs563225261,rs563287300,rs563334615,rs563360378,rs563774598,rs563873507,rs564263036,rs564290155,rs564703200,rs564715647,rs564978047,rs565084438,rs565393463,rs565460831,rs565561484,rs566081734,rs566207399,rs566354765,rs566690861,rs566754247,rs566954562,rs566972443,rs567334258,rs567684220,rs567936483,rs567970386,rs568088927,rs568580175,rs568617623,rs568626842,rs568782960,rs568856354,rs568984465,rs569293867,rs569315627,rs569545570,rs570062944,rs570138825,rs570265345,rs570298135,rs570705837,rs570842618,rs570998887,rs572378395,rs572834300,rs572870823,rs572908280,rs572917990,rs573085282,rs573115925,rs573132840,rs573211331,rs573453083,rs573957550,rs574005620,rs574079364,rs574097995,rs574117447,rs574170195,rs574239940,rs574340842,rs574404216,rs574433571,rs574486306,rs574966662,rs575027698,rs575208980,rs575450280,rs575472572,rs575741414,rs575831494,rs575920101,rs576175352,rs576384064,rs576543088,rs576830716,rs576926391,rs576943598,rs576987062,rs577157886,rs577347575,rs577480543,rs577755209,rs578048729,rs578212803,rs58841173,rs59522292,rs6024830,rs61595306,rs7091024,rs7148581,rs72969386,rs72969388,rs72969389,rs72969391,rs73306242,rs73419443,rs73950985,rs73950986,rs74330734,rs74472833,rs74516896,rs74790826,rs74982512,rs75089219,rs75158708,rs75356118,rs7545312,rs7553055,rs7553069,rs75750260,rs76025707,rs76155351,rs76561851,rs77516008,rs7919803,rs79258629,rs79309835,rs79645684,rs79673193,rs79722164,rs79952229,rs80023116,rs80047862,rs9461624,rs9678017	AURKA,BACH1,BTRC,CALM1,CEP63,CKAP5,CLASP1,DYNC1H1,HAUS5,KHDRBS1,MASTL,MNAT1,NEK2,NES,PCM1,PPME1,PPP1R12B,PPP2R2A,TAF2,TUBA1A,TUBB,UBC
GO Biological Process	GO:0007020	microtubule nucleation	113	1.41243e-84	1.82246e-80	1.6128e-82	6.98066	24.926	174	0.001557	0.0108689	2166	0.232924	1	1	1.78694	1.67885	3	19	0.00183038	0.157895	rs10496573,rs111357958,rs111741835,rs114407140,rs114408261,rs115435830,rs116768084,rs117072693,rs117395952,rs11965676,rs138830428,rs139893730,rs140723728,rs140940349,rs142168851,rs143596327,rs144019888,rs144131845,rs144448852,rs144509219,rs145446412,rs145912024,rs146033579,rs146108216,rs146450524,rs148828161,rs148852861,rs149357866,rs150222516,rs151105299,rs180865344,rs182749060,rs183655165,rs184657606,rs184714197,rs184939100,rs185410979,rs185470445,rs185556803,rs186743380,rs187757075,rs188343279,rs189825056,rs190164088,rs190516360,rs190635459,rs191916413,rs192603981,rs192674805,rs192785217,rs367638364,rs370015317,rs370715569,rs374299350,rs376053483,rs377619732,rs527531050,rs528452342,rs529493609,rs529832152,rs529927146,rs530177951,rs530190711,rs531079609,rs532435169,rs532455907,rs532539921,rs532588405,rs532914111,rs533238964,rs533422367,rs533487249,rs533977431,rs534041784,rs534104465,rs536019130,rs537056485,rs537498090,rs537888709,rs538424742,rs539255880,rs540024600,rs540477004,rs541332126,rs541672380,rs542354051,rs543891782,rs544147694,rs544312701,rs544511887,rs544625845,rs544898312,rs545153026,rs545305451,rs545460186,rs545636183,rs546458267,rs546680447,rs547336460,rs547536269,rs548176558,rs548204806,rs548341094,rs549662600,rs549901786,rs550791516,rs551370385,rs552271696,rs552492132,rs552782480,rs553096682,rs555722192,rs556417781,rs556553160,rs556643144,rs557186710,rs558642490,rs558667045,rs559838226,rs559979281,rs560007994,rs560345484,rs561005997,rs561287137,rs561627435,rs561710506,rs562399066,rs562809333,rs563037982,rs563570666,rs564290155,rs564978047,rs565908761,rs566081734,rs566207399,rs566664717,rs566690861,rs566754247,rs567684220,rs569107316,rs570265345,rs572021653,rs572378395,rs572718031,rs572870823,rs572917990,rs575472572,rs575741414,rs576502457,rs576824402,rs576926391,rs576987062,rs577157886,rs577897651,rs72969386,rs72969388,rs72969389,rs72969391,rs73950985,rs73950986,rs74330734,rs74516896,rs74790826,rs74982512,rs75158708,rs76155351,rs76561851,rs77516008,rs7762416,rs79645684,rs80023116,rs80047862,rs9475125,rs9678017	CLASP1,CLASP2,RANBP9
GO Biological Process	GO:0060544	regulation of necroptotic process	114	9.93003e-84	1.28127e-79	1.12392e-81	10.5752	12.1983	129	0.000761968	0.00805797	4335	0.538174	1	1	1.13173	1.76721	2	20	0.00122026	0.1	rs1077782,rs112074086,rs112343495,rs116416418,rs117047274,rs117321005,rs139741163,rs141829557,rs141981665,rs142389448,rs143601678,rs144279089,rs144339415,rs144486426,rs145169498,rs148778230,rs149827743,rs149861231,rs150647107,rs151112428,rs180954000,rs182535456,rs182756318,rs183257598,rs183390226,rs185188427,rs186340453,rs187476973,rs187895925,rs188077601,rs189850776,rs190290629,rs190663284,rs191157443,rs191421828,rs192138374,rs192849368,rs2070624,rs2070625,rs2070627,rs2070628,rs2326109,rs2326110,rs28362594,rs28383597,rs367997915,rs368151450,rs372090843,rs372648094,rs3734479,rs374103328,rs4149352,rs4149353,rs527393721,rs527427194,rs527758989,rs528069963,rs529096326,rs529393448,rs530016376,rs531131053,rs533459031,rs533896487,rs534105171,rs534744331,rs535087381,rs536107806,rs536196984,rs536258705,rs538577762,rs539482081,rs540341423,rs540642500,rs541414086,rs541881111,rs542416917,rs543342193,rs543707319,rs545250086,rs545692332,rs546325005,rs547554727,rs547965204,rs549550851,rs550527331,rs552498931,rs552670208,rs553692259,rs554659179,rs554894626,rs556058259,rs556884382,rs557710982,rs559856981,rs560399241,rs561109697,rs562063284,rs562591227,rs56262082,rs563873507,rs564263036,rs564715647,rs566972443,rs567970386,rs568088927,rs568782960,rs568984465,rs569293867,rs570705837,rs570842618,rs573132840,rs574079364,rs574117447,rs574889090,rs575831494,rs576384064,rs577480543,rs577823288,rs58841173,rs59522292,rs61595306,rs73351404,rs73419443,rs75194851,rs75750260,rs76025707,rs77187887,rs79673193,rs911536	RIPK1,UBC
GO Biological Process	GO:1900034	regulation of cellular response to heat	115	2.49862e-83	3.22398e-79	2.80346e-81	3.44071	102.014	351	0.00637228	0.0219252	61	0.000121922	1	0.0257895	2.61168	6.89212	18	78	0.0109823	0.230769	rs1009328,rs1009329,rs10243294,rs10273478,rs111550898,rs111555426,rs111948117,rs112597707,rs112987408,rs113189683,rs113485489,rs113592734,rs114156560,rs114691438,rs114841599,rs115166010,rs115268967,rs115431496,rs115491504,rs115516292,rs11576012,rs11576013,rs11576014,rs115905383,rs116008694,rs116220253,rs116524062,rs117343253,rs117451998,rs11773707,rs11868966,rs11868998,rs11966506,rs1285180,rs138205018,rs138272224,rs138514927,rs138610105,rs138795936,rs139740940,rs139873915,rs140536940,rs140733337,rs140879391,rs141116717,rs141197140,rs141619679,rs141903748,rs142690476,rs142723579,rs143641717,rs143666868,rs144620518,rs145626452,rs145665035,rs145798395,rs146908922,rs147010431,rs147077107,rs147241664,rs147274240,rs147956822,rs148094095,rs148894461,rs148920027,rs149122921,rs149373010,rs149692874,rs150135393,rs150488494,rs150519752,rs150922542,rs151019531,rs16930949,rs17027478,rs17201199,rs17207580,rs17207594,rs17207601,rs17207608,rs180745376,rs180776610,rs181249140,rs181732231,rs181777842,rs182136141,rs182174976,rs183056642,rs183418183,rs183511910,rs183715345,rs183734187,rs183978339,rs184097266,rs184381457,rs184506929,rs184693879,rs185310149,rs185640695,rs185893298,rs186518546,rs186795799,rs187313105,rs187651142,rs187852909,rs188239937,rs188879727,rs189273862,rs189291872,rs189519474,rs189733925,rs189752345,rs190019412,rs190715409,rs190931938,rs191962342,rs192152702,rs192253013,rs192727463,rs192872862,rs192956735,rs193147025,rs199637945,rs199975454,rs201361767,rs201889859,rs202147098,rs2074624,rs2607018,rs2705719,rs2746644,rs291241,rs352960,rs36058616,rs367903899,rs368738599,rs369890846,rs370109920,rs370136837,rs372373398,rs372541451,rs3737937,rs376029883,rs376529976,rs376576026,rs377032810,rs3806731,rs3806732,rs3806733,rs4063494,rs41303907,rs4711279,rs4716712,rs527642612,rs527658076,rs528176852,rs528435536,rs528709974,rs529277693,rs529543925,rs529598403,rs529934276,rs530031865,rs530302766,rs530415808,rs530487220,rs530872470,rs531068271,rs531479983,rs531630381,rs531685144,rs532061706,rs532220768,rs532676974,rs533190047,rs533304936,rs533535110,rs534834615,rs534909121,rs535030620,rs535141878,rs535289171,rs535631540,rs535854635,rs536633983,rs537322190,rs539074969,rs539996446,rs540524268,rs540573011,rs540689000,rs541674586,rs541747997,rs541786014,rs542042463,rs542244756,rs542830795,rs543043707,rs543086865,rs543139436,rs543354408,rs543739339,rs543835198,rs544220051,rs544221881,rs544767905,rs544809343,rs544819831,rs545242983,rs545307905,rs545335414,rs545390565,rs545457384,rs545748258,rs545800291,rs546630484,rs546903442,rs546994458,rs547068292,rs547317705,rs547434778,rs547458205,rs547650914,rs547810791,rs548105428,rs548422847,rs548580570,rs548580581,rs548611340,rs548614384,rs548638667,rs548957346,rs549019784,rs549848596,rs551081705,rs551407130,rs551542864,rs551574435,rs551624347,rs551737902,rs551880529,rs551965315,rs552177319,rs552498165,rs552611730,rs552822181,rs553253224,rs553797882,rs554604277,rs554877745,rs555239855,rs555380747,rs555673816,rs556020178,rs55652314,rs556888388,rs556987944,rs557087378,rs557291504,rs557498902,rs557818974,rs557987361,rs557998228,rs558134386,rs558519530,rs559204243,rs559227482,rs559447703,rs559917888,rs560484909,rs560571631,rs560620059,rs560646025,rs560707696,rs560809670,rs560938736,rs561053494,rs561234600,rs561439201,rs561731155,rs562025866,rs562581748,rs563135813,rs563548560,rs563557433,rs564177548,rs564352361,rs565146287,rs565282309,rs565305638,rs565430409,rs565549873,rs565858816,rs566295595,rs567032880,rs567572540,rs567583662,rs568087223,rs568204272,rs568525424,rs568987815,rs569130005,rs569166016,rs569217087,rs569672932,rs570499945,rs571033251,rs571390810,rs571971350,rs572178551,rs572907388,rs573024671,rs573033067,rs573042285,rs573054347,rs573056309,rs573156011,rs573263031,rs573819722,rs574150275,rs574693052,rs574827022,rs575039316,rs575653248,rs576581815,rs577124339,rs577643305,rs577874131,rs578178830,rs59291273,rs60064752,rs61729405,rs6457452,rs72770706,rs73291813,rs73373138,rs73914830,rs74396045,rs74877838,rs75728791,rs75842350,rs75960110,rs76750571,rs78831397,rs79316467,rs79379002,rs80174395,rs8064817,rs9368699,rs9368700,rs9396792	C11orf73,CAMK2G,DNAJB6,DNAJC2,HSPA1A,HSPA1B,MTOR,NDC1,NUP153,NUP210,NUP214,NUP35,NUP54,POM121,RAE1,RANBP2,RPTOR,TPR
GO Biological Process	GO:0002444	myeloid leukocyte mediated immunity	116	3.73527e-83	4.81962e-79	4.15485e-81	1.91654	539.514	1034	0.0337007	0.0645887	35	2.56801e-05	0.33135	0.00946714	1.61992	45.0639	73	510	0.0445393	0.143137	rs1001179,rs1005805,rs10417061,rs1054133,rs1061063,rs1065634,rs10776734,rs10835177,rs1108259,rs111254673,rs111521330,rs111631346,rs111749341,rs112190821,rs112279867,rs112496217,rs112570125,rs112852412,rs112872159,rs112987408,rs113112097,rs113953812,rs114068917,rs114268143,rs114348101,rs114544494,rs114583895,rs114691438,rs114712663,rs114882416,rs114967300,rs115136927,rs115146661,rs115321330,rs11538832,rs115680680,rs11576012,rs11576013,rs11576014,rs115893888,rs116314538,rs116631845,rs116670146,rs116967487,rs117204364,rs11726271,rs117343253,rs117593372,rs117815375,rs117938824,rs118127996,rs11966506,rs12131200,rs12242270,rs1231581,rs1240735,rs12441553,rs12454355,rs1349542,rs138104412,rs138199813,rs138229704,rs138231368,rs138240237,rs138266777,rs138393448,rs138514927,rs138683809,rs138722194,rs139061723,rs139213884,rs139387480,rs139474139,rs139480693,rs139836423,rs139873915,rs140059713,rs140102515,rs140158222,rs140222754,rs140385784,rs140517360,rs140536253,rs140640533,rs140696210,rs140699979,rs140737760,rs140796435,rs140807171,rs140931642,rs141015489,rs141031232,rs141135297,rs141197140,rs141707842,rs141716794,rs141998458,rs142113137,rs142128889,rs142275303,rs142434021,rs142467487,rs142960949,rs143135793,rs143222957,rs143542186,rs143903270,rs143976105,rs144088417,rs144119632,rs144271573,rs144511634,rs144544837,rs144620518,rs144896898,rs144923604,rs145205809,rs145347386,rs145736607,rs145855016,rs145917836,rs145985590,rs146204690,rs146225798,rs146230832,rs146468070,rs146671085,rs146845176,rs146959764,rs147018655,rs147023816,rs147049950,rs147276317,rs147360145,rs147549609,rs147560168,rs147975083,rs148072052,rs148075834,rs148281306,rs148391970,rs148606087,rs148729396,rs148777448,rs148867107,rs149043064,rs149258877,rs149623679,rs149652039,rs149725853,rs149835206,rs149896093,rs149898681,rs149999290,rs150028394,rs150250605,rs150296619,rs150327613,rs150342030,rs150435485,rs150656269,rs150743570,rs150760414,rs151023084,rs151037031,rs151083947,rs151284369,rs165623,rs165905,rs165929,rs16955490,rs16973481,rs16986631,rs17029585,rs17189364,rs17201199,rs17207580,rs17207594,rs17207601,rs17207608,rs1749114,rs17804174,rs180671367,rs180811613,rs180843079,rs180983371,rs180984355,rs180989473,rs181083632,rs181102061,rs181104198,rs181120354,rs181252080,rs181335180,rs181352816,rs181406919,rs181613620,rs181624486,rs181705563,rs181718530,rs181732231,rs181849091,rs181964391,rs182062091,rs182112788,rs182248578,rs182325847,rs182353597,rs182356381,rs182536081,rs182655970,rs182714907,rs182719562,rs182748887,rs182962488,rs183375342,rs183405615,rs183457151,rs183501426,rs183597071,rs183651352,rs183913404,rs183981987,rs184260988,rs184327074,rs184327831,rs184353547,rs184654048,rs184693879,rs184950886,rs185147657,rs185185288,rs185192790,rs185246080,rs185396100,rs185538461,rs185548519,rs185601599,rs185622064,rs185729888,rs185881410,rs185888090,rs185907251,rs185936183,rs185990537,rs186073119,rs186077797,rs186158920,rs186184814,rs186205363,rs186301044,rs186352685,rs186485813,rs186519876,rs186597149,rs186673681,rs186957522,rs187026281,rs187066561,rs187267371,rs187297930,rs187737899,rs188135961,rs188138268,rs188284788,rs188401584,rs188579339,rs188729086,rs188963616,rs189146231,rs189254677,rs189273862,rs189350410,rs189495892,rs189609049,rs189682759,rs189815556,rs189954269,rs189959599,rs190038701,rs190166148,rs190261879,rs190624006,rs190632652,rs190850401,rs190931938,rs190983283,rs190986883,rs191120595,rs191212148,rs191383899,rs191560778,rs191571279,rs191582469,rs191650459,rs191705481,rs191705829,rs191748009,rs191874191,rs192029928,rs192054751,rs192152702,rs192193712,rs192258775,rs192369875,rs192426171,rs192614329,rs192963186,rs193129665,rs193195032,rs193292502,rs199524840,rs199712697,rs2002,rs200498794,rs200692802,rs201477267,rs201744108,rs201802281,rs202138036,rs202145463,rs202147098,rs202206021,rs2074624,rs2273267,rs2275718,rs2295665,rs2299303,rs2299304,rs2299805,rs2299841,rs2302254,rs240375,rs2444039,rs2508856,rs2584916,rs2607018,rs2785160,rs28417106,rs28594400,rs316346,rs34331149,rs35092817,rs35377600,rs35398572,rs35606397,rs36058616,rs367718582,rs368391045,rs368428306,rs368738599,rs368768049,rs369018383,rs369348031,rs370033961,rs370289294,rs370305866,rs370792209,rs371889669,rs371891094,rs372280419,rs372280960,rs372596451,rs372676180,rs373667862,rs374186095,rs374385710,rs375132340,rs3753831,rs375504289,rs376104746,rs376250103,rs376515581,rs376763201,rs376809644,rs376904638,rs376913239,rs377436447,rs377504060,rs377511148,rs377640329,rs3786424,rs3796818,rs3812989,rs3812990,rs3812991,rs386713,rs4233709,rs4233710,rs4379840,rs4397843,rs4597058,rs4711279,rs4713354,rs4813480,rs484943,rs4910856,rs499799,rs508816,rs527340616,rs527407826,rs527416718,rs527658076,rs527670468,rs527748587,rs527978916,rs528103578,rs528176852,rs528183998,rs528209423,rs528342635,rs528371032,rs528543476,rs528658809,rs528797826,rs528844647,rs528911006,rs529033621,rs529176232,rs529191762,rs529452330,rs529543925,rs529599009,rs529696303,rs529768411,rs529869252,rs529870283,rs529875353,rs529950559,rs529978388,rs530073853,rs530144851,rs530150584,rs530251189,rs530296898,rs530347989,rs530542554,rs530601249,rs530637779,rs530800740,rs530984283,rs531134425,rs531187488,rs531300395,rs531437940,rs531679938,rs531821821,rs531912601,rs532061706,rs532202856,rs532209038,rs532292127,rs532421333,rs532489177,rs532535803,rs532548064,rs532588205,rs532622346,rs532642617,rs532676974,rs532767774,rs532897715,rs532917491,rs533251869,rs533535110,rs533760403,rs533803571,rs533834744,rs533882033,rs533892717,rs534054296,rs534257313,rs534382991,rs534823624,rs534849009,rs534883876,rs534898195,rs534915375,rs534931954,rs535117192,rs535206920,rs535269280,rs535412928,rs535468829,rs535563737,rs535708383,rs535789495,rs535829663,rs535880949,rs535897431,rs535914096,rs535964886,rs535981682,rs536271113,rs536426662,rs536464375,rs536742610,rs536776314,rs536826587,rs537014729,rs537230362,rs537264992,rs537390748,rs537581800,rs537619625,rs537655689,rs537816,rs537853331,rs537899957,rs537973011,rs538112979,rs538211039,rs538236687,rs538369888,rs538467942,rs538470491,rs538598205,rs538908703,rs538913676,rs538988030,rs539115388,rs539226235,rs539253392,rs539308345,rs539385313,rs539414845,rs539487154,rs539547885,rs539775995,rs539873218,rs539899953,rs539930639,rs540065851,rs540196026,rs540280474,rs540462228,rs540472205,rs540534015,rs540681085,rs540836627,rs541112532,rs541151308,rs541369222,rs541399908,rs541557454,rs541674232,rs541674586,rs541683351,rs541734243,rs541792683,rs541952364,rs541982213,rs541982480,rs542035623,rs542119293,rs542142538,rs542174457,rs542177845,rs542178029,rs542201730,rs542507731,rs542511874,rs542642198,rs542705126,rs542798792,rs542919981,rs543086865,rs543282465,rs543384331,rs543400663,rs543562891,rs543598549,rs543646499,rs543702939,rs543835198,rs543849196,rs543909381,rs543975376,rs544081634,rs544182456,rs544335480,rs544460393,rs544561933,rs544666785,rs544819831,rs544874867,rs544957626,rs545048952,rs545294212,rs545348993,rs545420736,rs545424107,rs545457384,rs545500275,rs545518503,rs545538288,rs545551055,rs545635107,rs545660893,rs546068815,rs546121324,rs546263785,rs546291018,rs546306870,rs546329837,rs546349253,rs546433889,rs546485812,rs546708002,rs546856257,rs546873130,rs546955128,rs546962160,rs547018335,rs547056816,rs547094333,rs547313415,rs547323567,rs547406672,rs547434778,rs547603122,rs547650914,rs547827156,rs547860837,rs547930092,rs548002905,rs548112175,rs548172370,rs548299721,rs548638667,rs548684687,rs548750116,rs548797036,rs548821413,rs548837892,rs549186341,rs549229135,rs549309151,rs549374186,rs549514310,rs549701444,rs549774591,rs549820365,rs549933373,rs550188983,rs550267524,rs550316813,rs550425322,rs550474532,rs550567843,rs550696277,rs550862515,rs551018691,rs551060560,rs551063703,rs551083211,rs551093509,rs551116708,rs551407130,rs551557607,rs551813212,rs551870101,rs551892702,rs552065580,rs552093639,rs552254580,rs552322887,rs552386940,rs552493834,rs552560669,rs552586000,rs552588610,rs552656450,rs552741102,rs552741313,rs552808143,rs553091119,rs553204790,rs553298284,rs553362117,rs553466687,rs553603703,rs553757846,rs553797882,rs553865791,rs554082320,rs554090889,rs554120133,rs554176461,rs554246253,rs554388080,rs554430332,rs554622140,rs554724146,rs554786037,rs554877745,rs554900747,rs554948226,rs554962279,rs554978144,rs554992771,rs555278628,rs555353005,rs555639873,rs555688794,rs555890980,rs555891480,rs555905197,rs556070230,rs556089420,rs556173916,rs556173949,rs556409480,rs556458984,rs556467839,rs556558335,rs556827171,rs556966756,rs556967019,rs557060073,rs557292990,rs557408309,rs557531240,rs557858461,rs557865394,rs557908984,rs557930338,rs558034092,rs55804402,rs558089800,rs558519530,rs558527634,rs558573760,rs558812211,rs558950939,rs559121267,rs559204243,rs559350756,rs559367632,rs559392326,rs559437961,rs559453654,rs559690830,rs559805446,rs559902537,rs559971304,rs560047093,rs560094741,rs560119331,rs560204539,rs560378408,rs560455713,rs560484909,rs560559917,rs560571631,rs560594902,rs560650588,rs560965646,rs560970793,rs560983620,rs561210485,rs561374898,rs561397965,rs561443758,rs561520786,rs561653353,rs561658455,rs561701000,rs561854556,rs561886057,rs561986514,rs56199562,rs562093371,rs562136169,rs562166700,rs562197390,rs562211298,rs562268623,rs562458055,rs562493874,rs562682853,rs562837097,rs562842509,rs562907630,rs562974306,rs563063207,rs563110786,rs563353608,rs563361945,rs563436229,rs563444016,rs563557433,rs563583850,rs563702176,rs563703504,rs563720600,rs563734903,rs563774598,rs563930999,rs564025173,rs564114323,rs564149922,rs564191007,rs564330069,rs564426220,rs564552737,rs564566093,rs564579863,rs564698935,rs564961021,rs565068345,rs565146413,rs565305638,rs565317127,rs565325221,rs565403770,rs565425169,rs565430409,rs565507393,rs565627551,rs565697211,rs565742231,rs565829623,rs565908324,rs566025968,rs566053589,rs566250340,rs566279485,rs566295595,rs566296474,rs566314821,rs566377067,rs566385808,rs566445541,rs566490323,rs566843244,rs567032880,rs567103117,rs567640156,rs567834470,rs567968847,rs568087223,rs568125702,rs568260931,rs568281350,rs568416056,rs568484261,rs568503222,rs568788536,rs569155700,rs569169272,rs569293176,rs569476428,rs569582980,rs569686555,rs569687656,rs569702823,rs569704614,rs569718447,rs569828359,rs569846910,rs569956942,rs569987052,rs570323259,rs570480691,rs570499945,rs570508791,rs570648426,rs570649007,rs570676556,rs570690334,rs570754335,rs570918678,rs571064670,rs571074995,rs571081675,rs571169248,rs571327780,rs571426261,rs571427511,rs571443845,rs571684864,rs572130550,rs572167521,rs572178551,rs57222606,rs572237148,rs572407011,rs572442757,rs572558931,rs572593620,rs572602786,rs572635330,rs572687230,rs572834300,rs572886094,rs573011216,rs573015947,rs573066316,rs573171630,rs573194475,rs573232117,rs573279999,rs573411518,rs573459189,rs573535508,rs573634338,rs573650376,rs573921475,rs574068175,rs574142172,rs574257108,rs574475455,rs574505462,rs574641319,rs574700132,rs574722269,rs574769025,rs574837709,rs575000577,rs575157634,rs575171374,rs575205482,rs575592340,rs575784270,rs575833323,rs576142588,rs576142923,rs576150009,rs576175352,rs576301585,rs576416418,rs576447263,rs576480550,rs576482933,rs576596253,rs576724054,rs576781930,rs576818491,rs576830716,rs577108911,rs577165523,rs577424737,rs577456735,rs577641695,rs577667747,rs577691553,rs577713735,rs57773582,rs577755209,rs577974899,rs578217399,rs578223792,rs58316647,rs58636169,rs58797842,rs6004638,rs60584294,rs60751938,rs61404347,rs61729405,rs61739382,rs61740896,rs61757798,rs61758211,rs62395807,rs6457452,rs6466035,rs6506712,rs6506713,rs6535921,rs6694035,rs6767619,rs6945725,rs7193401,rs72947524,rs73240235,rs73409882,rs73717961,rs73717962,rs73770017,rs73913144,rs73913145,rs74015534,rs74053504,rs74390629,rs74501146,rs74784575,rs74929217,rs75233941,rs75470019,rs75476766,rs75679459,rs75704450,rs75798922,rs75884879,rs75889122,rs75949414,rs75996907,rs76397586,rs76686947,rs76900372,rs77044139,rs7734015,rs77455386,rs77543199,rs78253449,rs79050929,rs79284096,rs79359618,rs79433978,rs79454734,rs79609365,rs79621608,rs79661800,rs79952229,rs80135877,rs80185927,rs80312566,rs8453,rs8583,rs887731,rs887732,rs887733,rs887734,rs9288516,rs9368699,rs9368700,rs9461624,rs9503311,rs9503312,rs9624999,rs968430,rs9724615	ADAM17,ADAM8,ARL8A,ARMC8,ARSB,ASAH1,ATAD3B,ATP11A,ATP11B,B2M,B4GALT1,C1orf35,CAT,CD44,CD93,CKAP4,CMTM6,COMMD3,COMMD9,CSNK2B,CSTB,DDOST,DYNC1H1,EEF1A1,F2,FAF2,FAM47E-STBD1,GPI,HSPA1A,HSPA1B,IGF2R,IST1,KMT2E,LAMTOR1,LAMTOR3,LAT,NDUFC2,NEU1,NIT2,NME1-NME2,NME2,NR4A3,NRAS,PDXK,PKM,PLAU,PSMC2,PSMD11,PTX3,QSOX1,RAB10,RAB27A,RAB31,RAP1A,RAP2B,RHOG,S100A11,SCAMP1,SDCBP,SERPINB1,SERPINB6,SERPINB9,SNAP29,SRP14,TLR2,TMEM173,TMEM179B,TMEM30A,TUBB,VAPA,VCL,WDR1,XRCC5
GO Biological Process	GO:0071426	ribonucleoprotein complex export from nucleus	117	4.11454e-83	5.309e-79	4.5376e-81	3.32232	110.465	367	0.00690018	0.0229246	187	0.00276783	1	0.19098	1.91663	10.9567	21	124	0.0128127	0.169355	rs10853289,rs111401731,rs111550898,rs111555426,rs111948117,rs111950515,rs112485832,rs112597707,rs113133824,rs113485489,rs113723757,rs114156560,rs114841599,rs115166010,rs115268967,rs115350704,rs115516292,rs115905383,rs116008694,rs116181187,rs116220253,rs116263723,rs116524062,rs1285180,rs13230913,rs138045493,rs138205018,rs138249007,rs138272224,rs138832599,rs139740940,rs139836423,rs139884747,rs140829524,rs140879391,rs141116717,rs141125833,rs141580742,rs141903748,rs141936134,rs142690476,rs142723579,rs143144135,rs143641717,rs143666868,rs145798395,rs146346849,rs146451393,rs146509107,rs146922934,rs147034777,rs147077107,rs147274240,rs147657687,rs147782928,rs147956822,rs148094095,rs148364336,rs148920027,rs148935783,rs149043093,rs149258911,rs149373010,rs149692874,rs149835206,rs150452989,rs150922542,rs151019531,rs180774091,rs181215176,rs181554560,rs182136141,rs182174976,rs182292818,rs183010122,rs183418183,rs183511910,rs183714575,rs183734187,rs183978339,rs184016814,rs184097266,rs184506929,rs185030814,rs185323918,rs185640695,rs186482251,rs186687400,rs186795799,rs187313105,rs187716158,rs187852909,rs188822196,rs189291872,rs189519474,rs189752345,rs190019412,rs190148033,rs191206388,rs191705481,rs192253013,rs192258775,rs192727463,rs192863630,rs192872862,rs193147025,rs193248362,rs200288642,rs201165333,rs201361767,rs201613351,rs202161524,rs2071592,rs2428557,rs2705719,rs28372802,rs3219184,rs352960,rs367903899,rs369611028,rs369663429,rs369890846,rs370858949,rs371315222,rs372373398,rs3737937,rs374540185,rs375293777,rs376029883,rs376529976,rs3806731,rs3806732,rs3806733,rs3809142,rs4063494,rs41303907,rs4813480,rs527286318,rs527642612,rs528183998,rs528435536,rs528458186,rs528486286,rs528709974,rs528911006,rs529241478,rs529265673,rs529277693,rs529528430,rs529598403,rs529934276,rs530334403,rs530415808,rs530487220,rs530580622,rs530872470,rs530957741,rs531068271,rs531336951,rs531437940,rs531479983,rs531630381,rs531677683,rs532220768,rs532832984,rs533304936,rs533636446,rs533866393,rs533995389,rs534550250,rs534593142,rs534909121,rs535141878,rs535289171,rs535634151,rs535791984,rs536043938,rs536762233,rs536856982,rs537179680,rs537230362,rs537401653,rs538280773,rs539074969,rs539996446,rs540024867,rs540077871,rs540482661,rs540524268,rs540689000,rs541747997,rs541931816,rs542042463,rs542073140,rs542244756,rs542822373,rs542830795,rs543043707,rs543139436,rs543354408,rs543557026,rs543598549,rs543700760,rs544221881,rs544767905,rs544776042,rs544809343,rs545242983,rs545307905,rs545335414,rs545390565,rs545800291,rs546203601,rs546204428,rs546630484,rs546903442,rs546912559,rs546966467,rs547172614,rs547228511,rs547458205,rs547487372,rs548105428,rs548289201,rs548580581,rs548614384,rs548623502,rs548783657,rs549019784,rs549288903,rs549848596,rs550551027,rs550708821,rs550909487,rs551018691,rs551048987,rs551321302,rs551737902,rs551965315,rs552177319,rs552334603,rs552416467,rs552444551,rs552498165,rs552611730,rs552822181,rs553253224,rs554047627,rs554604277,rs555049874,rs555239855,rs555489747,rs555492774,rs556029542,rs556888388,rs556977006,rs556987944,rs557087378,rs557137868,rs557291504,rs557691908,rs557799653,rs557987361,rs557998228,rs558134386,rs559297701,rs559447703,rs559466049,rs559871343,rs559917888,rs560368423,rs560442329,rs560620059,rs560707696,rs560821029,rs560938736,rs561053494,rs561200034,rs561439201,rs561731155,rs561733435,rs562046063,rs562581748,rs562609472,rs562824416,rs563135813,rs563419939,rs563548560,rs563583850,rs563840184,rs563905916,rs563936685,rs564177548,rs564997830,rs565129849,rs565282309,rs565324198,rs565507393,rs565549873,rs565858816,rs566739502,rs567056759,rs567290635,rs567320787,rs567478769,rs567968847,rs568028668,rs568155710,rs568204272,rs568520732,rs568525424,rs568794945,rs568914314,rs568987815,rs569166016,rs569217087,rs569557351,rs569570616,rs571359419,rs571390810,rs571736063,rs571971350,rs572907388,rs572925234,rs573024671,rs573024767,rs573033067,rs573156011,rs573263031,rs573282151,rs574150275,rs574827022,rs575039316,rs575108350,rs575322545,rs575653248,rs575671377,rs575808040,rs576937090,rs577094306,rs577124339,rs577493254,rs577605992,rs577874131,rs59316024,rs60064752,rs61404347,rs72770706,rs73281550,rs73291813,rs73373138,rs73914830,rs73994627,rs74065263,rs74396045,rs75592862,rs75728791,rs75960110,rs76128711,rs77817579,rs78276384,rs78317230,rs79098569,rs79379002,rs79433978,rs80352496,rs9396792	AGFG1,ATP6V1G2-DDX39B,HNRNPA2B1,NCBP1,NDC1,NPM1,NUP153,NUP210,NUP214,NUP35,NUP54,NXF1,NXT1,POM121,RAE1,RAN,RANBP2,SRSF4,THOC1,TPR,U2AF2
GO Biological Process	GO:0070734	histone H3-K27 methylation	118	8.24203e-83	1.06347e-78	9.01246e-81	12.4036	9.35209	116	0.000584177	0.00724592	853	0.0663542	1	1	3.08653	0.971966	3	11	0.00183038	0.272727	rs10425,rs112830226,rs112951532,rs113222414,rs114101380,rs114826548,rs116481106,rs116965718,rs117520013,rs12204800,rs13194780,rs138075877,rs138750590,rs138866554,rs140063849,rs140775794,rs141292978,rs141662192,rs143102240,rs144939644,rs146437590,rs146625605,rs147517192,rs150157519,rs150540948,rs182383892,rs184885345,rs185069767,rs186983690,rs187016120,rs189398305,rs190494583,rs191754044,rs199906554,rs200023478,rs200279816,rs200705328,rs200833367,rs200956401,rs201637343,rs201648183,rs2230653,rs370362598,rs371742420,rs372695672,rs374287612,rs376512453,rs41266787,rs41266789,rs4141885,rs528501637,rs529286462,rs530362922,rs531141472,rs531793845,rs534374342,rs535135864,rs537553069,rs538988508,rs539669898,rs540939611,rs541972573,rs543635931,rs544561438,rs546642885,rs547281598,rs547650580,rs547995065,rs549427826,rs550065694,rs554962629,rs555539071,rs555825006,rs556238695,rs557445427,rs557886958,rs558748998,rs559103546,rs559787041,rs561341508,rs561654336,rs561952081,rs563264507,rs563303107,rs564431683,rs564526718,rs567828354,rs569137086,rs569293687,rs570629911,rs572506843,rs573763852,rs574117200,rs574956895,rs575846364,rs575960322,rs576065927,rs576716509,rs59254413,rs61743777,rs61748580,rs61751206,rs7117280,rs72962020,rs75040909,rs75644050,rs75655786,rs76302249,rs77694136,rs78154100,rs78662915,rs78944797,rs79302295,rs79562358,rs79799169,rs79831005	EED,HIST1H1C,HIST1H1E
GO Biological Process	GO:1901203	positive regulation of extracellular matrix assembly	119	1.16138e-82	1.49853e-78	1.25927e-80	6.82652	25.3423	173	0.00158301	0.0108064	611	0.0385628	1	0.814363	3.77242	0.795245	3	9	0.00183038	0.333333	rs10496573,rs111357958,rs111403414,rs111741835,rs114408261,rs115435830,rs116768084,rs117072693,rs117395952,rs138830428,rs142168851,rs143596327,rs144448852,rs145446412,rs145912024,rs146108216,rs146450524,rs148196646,rs148828161,rs148852861,rs149357866,rs150222516,rs180865344,rs180951246,rs183655165,rs184612357,rs184714197,rs184939100,rs185410979,rs185470445,rs185556803,rs186743380,rs186869117,rs187757075,rs188343279,rs188484237,rs189825056,rs190164088,rs190286229,rs190635459,rs191916413,rs192603981,rs192674805,rs192785217,rs2241715,rs2241718,rs2241719,rs35318502,rs367638364,rs370015317,rs370715569,rs374299350,rs376007904,rs376053483,rs376500242,rs377619732,rs527531050,rs528452342,rs529493609,rs529832152,rs529927146,rs530177951,rs530855569,rs531079609,rs531243977,rs532435169,rs532519657,rs532539921,rs532914111,rs533238964,rs533422367,rs533487249,rs533897739,rs533977431,rs534041784,rs534104465,rs536019130,rs536944787,rs537056485,rs537498090,rs537888709,rs538424742,rs539255880,rs540477004,rs541672380,rs542354051,rs543749547,rs543891782,rs544147694,rs544312701,rs544511887,rs544625845,rs544898312,rs545305451,rs545327535,rs545636183,rs546458267,rs546680447,rs547536269,rs547925693,rs548176558,rs548341094,rs548501484,rs549662600,rs550791516,rs551370385,rs552151434,rs552492132,rs552782480,rs553096682,rs554451209,rs555722192,rs556643144,rs557186710,rs557982709,rs558171088,rs558642490,rs558667045,rs559979281,rs560007994,rs560345484,rs560459484,rs561005997,rs561287137,rs561305681,rs561710506,rs562809333,rs563037982,rs564290155,rs564978047,rs566081734,rs566197408,rs566207399,rs566664717,rs566690861,rs566754247,rs567684220,rs569107316,rs570265345,rs572378395,rs572570631,rs572870823,rs572917990,rs574080196,rs575472572,rs575741414,rs576314327,rs576388967,rs576926391,rs576987062,rs577157886,rs577872122,rs72969386,rs72969388,rs72969389,rs72969391,rs73950985,rs73950986,rs74330734,rs74516896,rs74790826,rs74982512,rs75158708,rs75820821,rs76155351,rs76561851,rs77516008,rs79645684,rs80023116,rs80046513,rs80047862,rs9282870,rs9678017	CLASP1,CLASP2,TGFB1
GO Biological Process	GO:0006303	double-strand break repair via nonhomologous end joining	120	1.63331e-82	2.10746e-78	1.75621e-80	4.03887	70.5643	285	0.00440779	0.0178025	143	0.00138316	1	0.124803	2.43757	5.74344	14	65	0.00854179	0.215385	rs10786631,rs112156199,rs112313580,rs112633510,rs112852412,rs112983623,rs113643910,rs114154738,rs114596505,rs115321330,rs115723138,rs116212178,rs117102496,rs117509939,rs117748040,rs117963737,rs118165065,rs12204155,rs13204572,rs138192540,rs138225010,rs140008751,rs140263602,rs140638476,rs140895324,rs141140958,rs141696499,rs141707842,rs142382340,rs143468197,rs143542186,rs143886658,rs143996881,rs145699171,rs146959764,rs147057053,rs147927897,rs148074788,rs148484071,rs148855292,rs149652039,rs149702,rs150443498,rs16891378,rs16891407,rs16891517,rs16891518,rs17189364,rs181132228,rs181233259,rs181691500,rs182556299,rs182750738,rs182831866,rs182848845,rs183417474,rs183773239,rs184183848,rs184771900,rs184952244,rs185427308,rs185742341,rs185816828,rs186191677,rs186220987,rs186607862,rs187014015,rs187044163,rs187410543,rs187576526,rs187717035,rs188306765,rs188588507,rs189392283,rs189408711,rs189924114,rs189959599,rs190167982,rs190595097,rs190619967,rs190971438,rs191354075,rs191587864,rs191686028,rs192161543,rs192954403,rs198853,rs198854,rs199747912,rs200049708,rs200073745,rs200804123,rs201173942,rs201314432,rs201324703,rs201382302,rs201593114,rs201746650,rs201782924,rs202198731,rs2032449,rs2229768,rs2372309,rs28382630,rs28382631,rs28382632,rs28446029,rs2888288,rs367764014,rs367902291,rs368144763,rs368162052,rs370317534,rs370470883,rs372023652,rs373641150,rs373816561,rs374079214,rs374186095,rs375429854,rs375829652,rs375857260,rs376032611,rs377271397,rs377665213,rs3829337,rs3999544,rs41266783,rs41266831,rs4640970,rs4713354,rs527416718,rs528068885,rs528260330,rs528351375,rs528956995,rs529098518,rs529178773,rs529328864,rs529402434,rs529780705,rs529849964,rs529870283,rs530527461,rs530781966,rs531320362,rs531742943,rs531912601,rs532184358,rs532292127,rs532499742,rs534149080,rs534522903,rs534830458,rs535482472,rs535950802,rs536162715,rs536281662,rs536585110,rs536670700,rs536787792,rs536834250,rs536878069,rs537063636,rs537106141,rs537608147,rs538001977,rs538030778,rs538096554,rs538596376,rs540238288,rs540442619,rs540462228,rs540552983,rs541904497,rs541982480,rs542391572,rs542705126,rs542752467,rs543046205,rs543384331,rs544339920,rs545132656,rs545159814,rs545194040,rs545246181,rs545583063,rs545701502,rs546121324,rs546666112,rs547438608,rs547920080,rs547946169,rs549192335,rs549255814,rs550445551,rs550576349,rs550689079,rs551050359,rs551108522,rs551410092,rs551517195,rs551528550,rs551975712,rs552254580,rs552771011,rs552772416,rs553266629,rs553510675,rs553617303,rs553870079,rs554246253,rs554670511,rs554786037,rs555269905,rs556458984,rs556671810,rs556685498,rs556946611,rs557281284,rs557595602,rs558532392,rs558601844,rs558685047,rs559090903,rs559257020,rs559935005,rs560111648,rs560378408,rs560771609,rs561036180,rs561375423,rs563103543,rs563257632,rs563381253,rs565021579,rs565783577,rs566191210,rs567024924,rs567067593,rs567170021,rs567367527,rs568125259,rs568625359,rs569656692,rs570168191,rs570860486,rs571221093,rs571761992,rs571978317,rs572544472,rs572946946,rs573549968,rs573963285,rs574486306,rs574576556,rs574768041,rs575554752,rs575651840,rs575672151,rs576175352,rs577353282,rs577484049,rs577974899,rs578168749,rs58509958,rs61534839,rs61742993,rs61742995,rs62396221,rs7091024,rs73736560,rs74800925,rs76079017,rs76493173,rs77067975,rs7743957,rs7745232,rs78089326,rs78241039,rs78735537,rs79168586,rs79868973,rs9288516,rs9461624	HIST1H4B,HIST1H4C,HIST1H4D,HIST1H4E,HIST1H4H,HIST1H4I,HIST1H4K,MDC1,POLL,POLM,RNF8,SETMAR,XRCC5,XRCC6BP1
GO Biological Process	GO:2000736	regulation of stem cell differentiation	121	1.80502e-82	2.32902e-78	1.92481e-80	2.63352	197.834	521	0.0123577	0.0325442	193	0.00294538	1	0.196913	1.84608	12.4588	23	141	0.014033	0.163121	rs112156199,rs112313580,rs112519133,rs112633510,rs112785172,rs112987408,rs113643910,rs114121489,rs114154738,rs114274374,rs114596505,rs115723138,rs115767871,rs116182120,rs116212178,rs117047274,rs117102496,rs117321005,rs117343253,rs117509939,rs117748040,rs117750251,rs117756326,rs118165065,rs12077415,rs12204155,rs12590235,rs13204572,rs138225010,rs138239588,rs138514927,rs139741163,rs140008751,rs140263602,rs140417512,rs140638476,rs140895324,rs141140958,rs141336091,rs141696499,rs141829557,rs141981665,rs141992616,rs142297815,rs142382340,rs142389448,rs142938354,rs143047764,rs143468197,rs143601678,rs143886658,rs143987320,rs143996881,rs144279089,rs144339415,rs144486426,rs144620518,rs145124788,rs145699171,rs145887631,rs146333937,rs147009114,rs147057053,rs147927897,rs148074788,rs148377984,rs148484071,rs148778230,rs148855292,rs149108953,rs149827743,rs149861231,rs150443498,rs150647107,rs151239869,rs151241480,rs151316007,rs16891378,rs16891407,rs16891517,rs16891518,rs17027296,rs17522805,rs17551500,rs180811613,rs181490322,rs181691500,rs182290340,rs182395677,rs182398641,rs182535456,rs182556299,rs182750738,rs182831866,rs182848845,rs183257598,rs183390226,rs183417474,rs183607211,rs184183848,rs184590037,rs184771900,rs184952244,rs185359591,rs185427308,rs185816828,rs185981849,rs186191677,rs186205363,rs186220987,rs186607862,rs186787125,rs187014015,rs187044163,rs187134041,rs187410543,rs187476973,rs187511162,rs187576526,rs187717035,rs187895925,rs188047667,rs188060932,rs188588507,rs189273862,rs189376259,rs189392283,rs189408711,rs189469181,rs190167982,rs190362963,rs190619967,rs190931938,rs190971438,rs191157443,rs191354075,rs191421828,rs191587864,rs191607010,rs191686028,rs191864618,rs191874191,rs191996378,rs192086766,rs192138374,rs192139456,rs192161543,rs192718620,rs192954403,rs198853,rs198854,rs199747912,rs200049708,rs200073745,rs200804123,rs200966,rs200967,rs201124969,rs201173942,rs201314432,rs201324703,rs201382302,rs201593114,rs201746650,rs201782924,rs202147098,rs202198731,rs2032449,rs2070624,rs2070625,rs2070627,rs2070628,rs2071476,rs2071477,rs2071480,rs2074624,rs2229768,rs2293360,rs28362594,rs28446029,rs367902291,rs367997915,rs368144763,rs368151450,rs368162052,rs368428306,rs368709119,rs368821174,rs369213782,rs370131698,rs370318516,rs370470883,rs371500914,rs371980246,rs372023652,rs372090843,rs372283417,rs372648094,rs373641150,rs373816561,rs374079214,rs374103328,rs374993941,rs375429854,rs375829652,rs375857260,rs376032611,rs376821340,rs377271397,rs377418266,rs377665213,rs3999544,rs41266783,rs41266831,rs41269279,rs527314315,rs527393721,rs527658076,rs527670468,rs527758989,rs527887772,rs527947257,rs528069963,rs528176852,rs528260330,rs528344816,rs528351375,rs528956995,rs529098518,rs529178773,rs529328864,rs529402434,rs529780705,rs529895755,rs530016376,rs530527461,rs530781966,rs530985319,rs531131053,rs531320362,rs531679938,rs531742943,rs532184358,rs532499742,rs532611192,rs533200766,rs533459031,rs533641021,rs534105171,rs534149080,rs534602280,rs534609801,rs534744331,rs534830458,rs535087381,rs535234035,rs535482472,rs536035536,rs536107806,rs536162715,rs536196984,rs536258705,rs536281662,rs536585110,rs536670700,rs536787792,rs536801980,rs536834250,rs536878069,rs536979334,rs537063636,rs537106141,rs537119032,rs537608147,rs537718576,rs537861618,rs537918045,rs537983097,rs538001977,rs538030778,rs538577762,rs538825157,rs538934163,rs539226917,rs539482081,rs539757298,rs540238288,rs540341423,rs540442619,rs540552983,rs541138882,rs541414086,rs541881111,rs542142538,rs542391572,rs542452949,rs542472112,rs542616002,rs542752467,rs543342193,rs543370027,rs544204866,rs544339920,rs545058421,rs545132656,rs545159814,rs545194040,rs545246181,rs545250086,rs545583063,rs545692332,rs545810015,rs546325005,rs546666112,rs547038532,rs547305537,rs547895919,rs547920080,rs547922190,rs547946169,rs547965204,rs548160919,rs548265616,rs548698006,rs548840623,rs549192335,rs549255814,rs549647947,rs549660103,rs549851571,rs550016259,rs550527331,rs550562392,rs550576349,rs550689079,rs551050359,rs551108522,rs551410092,rs551528550,rs551890490,rs552098765,rs552117990,rs552498931,rs552772416,rs553091754,rs553186136,rs553266629,rs553476665,rs553617303,rs553692259,rs553870079,rs553979888,rs554531431,rs554584091,rs554659179,rs554670511,rs554877745,rs554894626,rs555269905,rs555652321,rs555676091,rs556056335,rs556058259,rs556083217,rs556086404,rs556671810,rs556781979,rs556815505,rs556884382,rs556946611,rs55704283,rs557247518,rs557281284,rs557595602,rs557710982,rs558472151,rs558519530,rs558532392,rs558685047,rs559090903,rs559257020,rs559517413,rs559856981,rs559935005,rs560111648,rs560272356,rs560399241,rs560484909,rs560771609,rs560845389,rs561036180,rs561241633,rs561375423,rs561634647,rs562063284,rs562093371,rs562591227,rs562612492,rs56262082,rs563103543,rs563257632,rs563381253,rs563557433,rs563580308,rs563642756,rs56376659,rs563774327,rs563810427,rs563873507,rs564263036,rs564342165,rs564715647,rs564839040,rs565021579,rs565718369,rs565783577,rs565891454,rs566191210,rs566212385,rs566272378,rs566583671,rs566972443,rs567013827,rs567067593,rs567101277,rs567170021,rs567367527,rs567476,rs567970386,rs568024594,rs568087223,rs568088927,rs568125259,rs568170217,rs568367991,rs568605277,rs568625359,rs568782960,rs568984465,rs569080862,rs569293867,rs569382700,rs570168191,rs570304608,rs570499945,rs570533849,rs570705837,rs570767018,rs570842618,rs570860486,rs571137535,rs571168598,rs571221093,rs571436887,rs571503540,rs571930581,rs571978317,rs572544472,rs572899544,rs572946946,rs573132840,rs573549968,rs573963285,rs574079364,rs574117447,rs574231529,rs574576556,rs574768041,rs574921786,rs575554752,rs575585351,rs575651840,rs575672151,rs575831494,rs575908337,rs576320675,rs576384064,rs576919449,rs576925435,rs577055883,rs577082164,rs577353282,rs577480543,rs577484049,rs578154875,rs58724360,rs58841173,rs58935459,rs59522292,rs61534839,rs61595306,rs61729405,rs61742993,rs61742995,rs62396221,rs7310699,rs73126404,rs73273905,rs73386656,rs73419443,rs73736560,rs744267,rs74800925,rs7524097,rs7535473,rs7537948,rs75604189,rs75750260,rs76025707,rs76079017,rs76493173,rs7743957,rs7745232,rs78019596,rs78089326,rs78241039,rs78735537,rs79168586,rs79673193,rs79868973,rs9276815	HES1,HIST1H3B,HIST1H3J,HIST1H4B,HIST1H4C,HIST1H4D,HIST1H4E,HIST1H4H,HIST1H4I,HIST1H4K,HNRNPU,KDM3A,NFE2L2,PRICKLE1,PSMA3,PSMB2,PSMB9,PSMC2,PSMD11,PSME4,PWP1,TCF12,UBC
GO Biological Process	GO:0000278	mitotic cell cycle	122	6.7371e-82	8.69289e-78	7.12532e-80	1.65591	949.328	1572	0.0592996	0.0981948	46	6.6508e-05	0.858153	0.0186555	1.48954	61.764	92	699	0.0561318	0.131617	rs10044843,rs10264261,rs10496573,rs10786631,rs111249181,rs111357958,rs111403414,rs111550898,rs111555426,rs111741835,rs111948117,rs11211030,rs112169350,rs112171604,rs112190821,rs112355581,rs112392126,rs112510843,rs112597707,rs112611377,rs112626673,rs112811831,rs112892665,rs112987408,rs113050429,rs113189683,rs113217480,rs113321338,rs113485489,rs113606276,rs114121489,rs114156560,rs114277931,rs114324976,rs114408261,rs114450044,rs114527835,rs114544494,rs114562543,rs114575855,rs114583895,rs114841599,rs114876371,rs114898411,rs114982013,rs115026058,rs115155887,rs115166010,rs115268967,rs115300969,rs115313900,rs115321330,rs115327971,rs115350704,rs115426024,rs115431496,rs115435830,rs115516292,rs115583756,rs115788075,rs115792494,rs115849658,rs115905383,rs116008694,rs116085141,rs116092231,rs116182120,rs116220253,rs116264280,rs116430995,rs116455269,rs116468755,rs116470308,rs116524062,rs116539418,rs116572350,rs116768084,rs116810381,rs116824218,rs116862454,rs117047274,rs117072693,rs117127381,rs117321005,rs117343253,rs117395952,rs117743532,rs117750251,rs117756326,rs117888104,rs11803622,rs118071028,rs11868966,rs11868998,rs11884138,rs12089610,rs12137988,rs12590235,rs12671856,rs1285180,rs12885713,rs12886342,rs12994869,rs13182011,rs138057828,rs138205018,rs138271828,rs138272224,rs138305612,rs138358785,rs138514927,rs138588074,rs138747656,rs138805552,rs138830428,rs138838827,rs138889209,rs138942610,rs139000632,rs139335910,rs139376422,rs139459287,rs139629972,rs139666682,rs139740940,rs139741163,rs139784508,rs139857294,rs140065515,rs140077779,rs140182164,rs140517360,rs140623714,rs140693341,rs140698683,rs140767653,rs140863553,rs140879391,rs141007341,rs141116717,rs141205742,rs141315553,rs141336091,rs141384921,rs141460509,rs141619679,rs141719612,rs141829557,rs141903748,rs141981665,rs142094052,rs142168851,rs142196770,rs142275303,rs142300754,rs142341163,rs142376029,rs142389448,rs142602704,rs142690476,rs142723579,rs142849838,rs142938354,rs143179194,rs143518054,rs143578362,rs143596327,rs143601678,rs143624394,rs143641717,rs143666868,rs143718099,rs143745202,rs143773742,rs143778944,rs143787933,rs143856119,rs143987320,rs144279089,rs144339415,rs144420412,rs144424423,rs144448852,rs144486426,rs144486849,rs144521688,rs144620518,rs144749573,rs145071781,rs145127982,rs145327439,rs145446412,rs145486959,rs145549199,rs145736607,rs145798395,rs145851182,rs145912024,rs146096730,rs146108216,rs146268612,rs146450524,rs146545930,rs146642824,rs146780157,rs146908922,rs146949455,rs146959764,rs146984892,rs147009114,rs147051647,rs147077107,rs147138292,rs147227949,rs147262507,rs147274240,rs147281870,rs147578944,rs147637903,rs147767420,rs147956822,rs148029985,rs148094095,rs148196646,rs148744909,rs148778230,rs148828161,rs148849153,rs148852861,rs148920027,rs148955140,rs149007809,rs149052610,rs149249716,rs149258911,rs149302953,rs149357866,rs149373010,rs149373090,rs149374211,rs149652039,rs149692874,rs149773455,rs149785459,rs149827743,rs149861231,rs150144144,rs150222516,rs150296619,rs150350207,rs150470368,rs150519752,rs150614444,rs150647107,rs150662013,rs150922542,rs151019531,rs151086619,rs151176548,rs151239869,rs16893214,rs16930949,rs16976750,rs17189364,rs1726746,rs180811613,rs180865344,rs180951246,rs180988189,rs181001910,rs181229337,rs181325209,rs181333014,rs181361117,rs181484047,rs181515101,rs181568348,rs181695882,rs181706757,rs181718530,rs181740642,rs181916265,rs182033956,rs182047986,rs182136141,rs182174976,rs182205359,rs182211870,rs182227219,rs182300569,rs182322942,rs182535456,rs182539285,rs182547220,rs182558885,rs182590098,rs182604491,rs182635467,rs182648399,rs182710983,rs182848403,rs182870407,rs182876500,rs182880099,rs182965072,rs183041866,rs183257598,rs183390226,rs183418183,rs183479342,rs183481838,rs183511910,rs183655165,rs183734187,rs183978339,rs184073642,rs184097266,rs184206045,rs184285514,rs184331281,rs184381457,rs184454606,rs184506929,rs184574403,rs184590037,rs184612357,rs184623247,rs184678594,rs184714197,rs1847154,rs184808992,rs184924657,rs184939100,rs185103193,rs185284326,rs185304046,rs185410979,rs185470445,rs185556803,rs185575747,rs185632184,rs185640695,rs185678841,rs185981849,rs186103529,rs186142155,rs186184814,rs186205363,rs186273749,rs186485813,rs186525239,rs186540290,rs186613168,rs186659558,rs186730098,rs186743380,rs186795799,rs186867585,rs186869117,rs187066561,rs187149927,rs187269450,rs187313105,rs187343046,rs187476973,rs187556509,rs187613197,rs187716158,rs187718385,rs187757075,rs187852909,rs187895925,rs187899499,rs188024332,rs188026456,rs188343279,rs188359112,rs188430012,rs188484237,rs188516036,rs188787135,rs188855328,rs188858897,rs188872130,rs188986950,rs189034093,rs189142210,rs189273862,rs189291668,rs189291872,rs189295494,rs189350410,rs189376259,rs189412398,rs189519474,rs189524874,rs189631498,rs189752345,rs189794484,rs189825056,rs189985622,rs190019412,rs190164088,rs190286229,rs190346329,rs190360094,rs190604050,rs190635459,rs190802047,rs190828149,rs190931938,rs190989769,rs191080759,rs191157443,rs191184440,rs191203102,rs191421828,rs191450548,rs191476358,rs191566923,rs191572754,rs191635633,rs191874191,rs191916413,rs191941486,rs191996378,rs192101981,rs192138374,rs192201591,rs192253013,rs192299508,rs192538744,rs192556226,rs192603981,rs192674805,rs192727463,rs192785217,rs192810499,rs192872862,rs192922717,rs193139096,rs193147025,rs199637945,rs200260681,rs200313536,rs200557227,rs200621725,rs200905305,rs201010458,rs201101661,rs201306754,rs201361767,rs201473470,rs201631440,rs201889859,rs202147098,rs2070624,rs2070625,rs2070627,rs2070628,rs2071476,rs2071477,rs2071480,rs2074624,rs2104015,rs2195995,rs2217675,rs2236207,rs2241715,rs2241718,rs2241719,rs2292291,rs2508856,rs268228,rs268229,rs2705719,rs28362594,rs3008976,rs3218384,rs3218385,rs34579616,rs35171686,rs352960,rs35318502,rs35340144,rs35594166,rs363526,rs363527,rs363528,rs363596,rs363597,rs367638364,rs367764014,rs367903899,rs367997915,rs368151450,rs368428306,rs368585484,rs368900211,rs369053619,rs369395914,rs369727378,rs369890846,rs370015317,rs370109920,rs370218470,rs370401045,rs370437353,rs370497337,rs370587674,rs370684054,rs370715569,rs370749559,rs370881827,rs370967757,rs371085361,rs371097522,rs371129956,rs371453758,rs371578505,rs371663361,rs371750758,rs372090843,rs372181136,rs372373398,rs372451176,rs372541451,rs372628506,rs372648094,rs372891070,rs372927705,rs372997683,rs373104211,rs373545622,rs3737186,rs3737937,rs373952489,rs373967568,rs374103328,rs374186095,rs374273299,rs374299350,rs374324484,rs374492220,rs374544320,rs375003355,rs375137023,rs375500660,rs375714738,rs375772435,rs375820819,rs375940405,rs375995591,rs376007904,rs376029883,rs376053483,rs376500242,rs376529976,rs376576026,rs376849971,rs376865001,rs376971734,rs377032810,rs377101095,rs377418266,rs377565541,rs377619732,rs3783469,rs3783472,rs3806731,rs3806732,rs3806733,rs3809142,rs3812464,rs3820586,rs3824593,rs3824594,rs4063494,rs41282216,rs41303907,rs4236273,rs4262234,rs45454797,rs45506792,rs459311,rs4682994,rs4713354,rs526386,rs527286318,rs527393721,rs527416718,rs527487989,rs527516220,rs527531050,rs527642612,rs527658076,rs527670468,rs527738398,rs527758989,rs527887772,rs527888233,rs527947257,rs528069963,rs528176852,rs528191940,rs528227967,rs528278454,rs528334010,rs528371719,rs528389816,rs528410693,rs528435536,rs528452342,rs528464053,rs528709974,rs528782078,rs528849682,rs529079532,rs529176232,rs529225873,rs529277693,rs529287966,rs529351852,rs529493609,rs529516306,rs529598403,rs529680637,rs529731800,rs529794925,rs529832152,rs529849964,rs529870283,rs529877706,rs529904632,rs529925692,rs529927146,rs529934276,rs530016376,rs530031865,rs530077864,rs530104717,rs530137692,rs530177951,rs530415808,rs530466102,rs530487220,rs530487932,rs530493110,rs530582263,rs530602027,rs530611163,rs530725095,rs530735070,rs530754857,rs530842014,rs530855569,rs530872470,rs530985319,rs531044035,rs531068271,rs531073902,rs531079609,rs531122141,rs531131053,rs531243977,rs531319660,rs531416819,rs531479983,rs531537705,rs531558797,rs531630381,rs531679938,rs531734600,rs531765765,rs531792103,rs531884893,rs532126805,rs532127748,rs532192535,rs532220768,rs532292127,rs532374595,rs532424155,rs532435169,rs532446,rs532519657,rs532532182,rs532539921,rs532541502,rs532622346,rs532682698,rs532757185,rs532758135,rs532914111,rs533022548,rs533030250,rs533200766,rs533224060,rs533227769,rs533238964,rs533304936,rs533422367,rs533458721,rs533459031,rs533487249,rs533513781,rs533892717,rs533897739,rs533927705,rs533977431,rs534008529,rs534022181,rs534041784,rs534084859,rs534104465,rs534105171,rs534165146,rs534217864,rs534325444,rs534377202,rs534449650,rs534550250,rs534596781,rs534609801,rs534706165,rs534744331,rs534789623,rs534873114,rs534909121,rs534916825,rs534975616,rs535044595,rs535087381,rs535141878,rs535289171,rs535299261,rs535374137,rs535402188,rs535625928,rs535635125,rs535642333,rs535708383,rs535801796,rs536019130,rs536022511,rs536107806,rs536116636,rs536164230,rs536196984,rs536258705,rs536313145,rs536313805,rs536466986,rs536499646,rs536551405,rs536574920,rs536581302,rs536589552,rs536667013,rs536678592,rs536769428,rs536876653,rs536913271,rs536944787,rs536955748,rs537056485,rs537267328,rs537322190,rs537339453,rs537379602,rs537382741,rs537472945,rs537498090,rs537538754,rs537546125,rs537569369,rs537826612,rs537888709,rs537917539,rs537983097,rs538111109,rs538198348,rs538266781,rs538309154,rs538415757,rs538424742,rs538449019,rs538573207,rs538577762,rs538815134,rs539046442,rs539074969,rs539159615,rs539202924,rs539253392,rs539255880,rs539379434,rs539381664,rs539482081,rs539622957,rs539643250,rs539912310,rs539996446,rs540011235,rs540017262,rs540125431,rs540157875,rs540246010,rs540341423,rs540407724,rs540462228,rs540477004,rs540510076,rs540524268,rs540689000,rs540761655,rs540782453,rs541221006,rs541327560,rs541367131,rs541414086,rs541571670,rs541578733,rs541672380,rs541734243,rs541747997,rs541881111,rs541904497,rs541969602,rs541982480,rs542033210,rs542042463,rs542142538,rs542143089,rs542236095,rs542244756,rs542280336,rs542354051,rs542356939,rs542436988,rs542507731,rs542830795,rs542933116,rs543043707,rs543052425,rs543069664,rs543139436,rs543145017,rs543206095,rs543282465,rs543312787,rs543330782,rs543342193,rs543354408,rs543370027,rs543374092,rs543457440,rs543556171,rs543713954,rs543739339,rs543749547,rs543806300,rs543837698,rs543840421,rs543880559,rs543891782,rs543914988,rs543968230,rs544000427,rs544147694,rs544167106,rs544221881,rs544290546,rs544312701,rs544453958,rs544468094,rs544511887,rs544623868,rs544625845,rs544646923,rs544695871,rs544767905,rs544809343,rs544859462,rs544885729,rs544898312,rs545014068,rs545058421,rs545145912,rs545154180,rs545202900,rs545242983,rs545250045,rs545250086,rs545279705,rs545305451,rs545307905,rs545327535,rs545335414,rs545390565,rs545488280,rs545506238,rs545518503,rs545563846,rs545636183,rs545692332,rs545701502,rs545800291,rs545805486,rs545807194,rs545814005,rs545824167,rs545915570,rs546119750,rs546121324,rs546217005,rs546234184,rs546325005,rs546433889,rs546458267,rs546481335,rs546630484,rs546647789,rs546680447,rs546732474,rs546766437,rs546903442,rs546967116,rs547052216,rs547109108,rs547111758,rs547228511,rs547438608,rs547450961,rs547458205,rs547512580,rs547528568,rs547536269,rs547538731,rs547562057,rs547589418,rs547612850,rs547664615,rs547802545,rs547835492,rs547889385,rs547895919,rs547925693,rs547965204,rs548105428,rs548120975,rs548176558,rs548201576,rs548341094,rs548376901,rs548412656,rs548481682,rs548501484,rs548523990,rs548580581,rs548580715,rs548611340,rs548614384,rs548623863,rs548745374,rs548842863,rs548945029,rs549019784,rs549109317,rs549314029,rs549326590,rs549416733,rs549513534,rs549662600,rs549776154,rs549848596,rs549851571,rs549906586,rs549924093,rs549933373,rs550016259,rs550205215,rs550489363,rs550527331,rs550573684,rs550593763,rs550744017,rs550791516,rs550909487,rs550930202,rs551081705,rs551240956,rs551325451,rs551370385,rs551438687,rs551526948,rs551607764,rs551698333,rs551737858,rs551737902,rs551742569,rs551890490,rs551906243,rs551965315,rs552098765,rs552140126,rs552151434,rs552177319,rs552254580,rs552416467,rs552419691,rs552444991,rs552492132,rs552498165,rs552498931,rs552549518,rs552558511,rs552611730,rs552651364,rs552675810,rs552723369,rs552782480,rs552784617,rs552789116,rs552798819,rs552807987,rs552822181,rs552988934,rs553075004,rs553096682,rs553157590,rs553172733,rs553176520,rs553186136,rs553193677,rs553253224,rs553266463,rs553420795,rs553425992,rs553476665,rs553530687,rs553569981,rs553574263,rs553658699,rs553667625,rs553692259,rs553705318,rs553728383,rs553880965,rs553940910,rs553949737,rs554102726,rs554115328,rs554176461,rs554186280,rs554214913,rs554246253,rs554258993,rs554451209,rs554557381,rs554604277,rs554659179,rs554692515,rs554705170,rs554786037,rs554787299,rs554877745,rs554894626,rs554896643,rs554992771,rs555011214,rs555068155,rs555092000,rs555185361,rs555239855,rs555302461,rs555327568,rs555452678,rs555673816,rs555709340,rs555718888,rs555722192,rs555748926,rs556020178,rs556058259,rs556083217,rs556173916,rs556240710,rs556322881,rs556338018,rs556458984,rs556489503,rs55652314,rs556643144,rs556781502,rs556884382,rs556888388,rs556915760,rs556987944,rs55704283,rs557087378,rs557186710,rs557188,rs557291504,rs557399968,rs557487760,rs557549587,rs55756422,rs557600740,rs557627799,rs557646436,rs557710982,rs557907008,rs557931801,rs557982709,rs557987361,rs557998228,rs558086827,rs558100378,rs558102254,rs558134386,rs558171088,rs558224558,rs558305993,rs558395428,rs558506775,rs558519530,rs558601844,rs558604955,rs558642490,rs558667045,rs558753698,rs558862062,rs558952483,rs559089030,rs559098413,rs559134587,rs55914083,rs559147833,rs559179467,rs559185449,rs559203248,rs559324373,rs559447703,rs559453654,rs559494564,rs559517413,rs559596645,rs559612771,rs559702996,rs559849741,rs559856981,rs559917888,rs559928768,rs559953323,rs559971304,rs559979281,rs560007994,rs560263758,rs560345484,rs560378408,rs560399241,rs560408939,rs560459484,rs560484909,rs560576852,rs560620059,rs560672899,rs560707696,rs560746919,rs560809670,rs560831255,rs560832536,rs560845389,rs560850109,rs560867314,rs560938736,rs561005997,rs561053494,rs561111244,rs561225950,rs561287137,rs561299637,rs561305681,rs561381956,rs561439201,rs561458795,rs561513909,rs561599517,rs561634647,rs561674531,rs561710506,rs561731155,rs561981267,rs562023311,rs562063284,rs562063608,rs562093371,rs562268623,rs562406176,rs562435169,rs562460587,rs562581748,rs562591227,rs562598440,rs56262082,rs562781018,rs562809333,rs562876188,rs563037982,rs563049317,rs563080993,rs563135813,rs563179054,rs563225261,rs563254063,rs563287300,rs563334615,rs563360378,rs563457862,rs563510952,rs563548560,rs563557433,rs563614785,rs563698558,rs56376659,rs563774327,rs563774598,rs563873507,rs563936942,rs564016174,rs564177548,rs564263036,rs564290155,rs564433228,rs564473394,rs564703200,rs564715647,rs564741728,rs564864510,rs564976212,rs564978047,rs565037595,rs565084438,rs565126382,rs565146287,rs565160893,rs565171930,rs565202031,rs565266815,rs565282309,rs565393463,rs565460831,rs565466416,rs565549873,rs565561484,rs565858816,rs566081734,rs566084081,rs566197408,rs566207399,rs566354765,rs566373665,rs566623419,rs566664717,rs566690861,rs566722839,rs566727130,rs566731661,rs566754247,rs566954562,rs566972443,rs567007940,rs567013827,rs567056759,rs567165714,rs567308368,rs567334258,rs567461622,rs567476,rs567541009,rs567583662,rs567668765,rs567684220,rs567695388,rs567936483,rs567970386,rs568087223,rs568088927,rs568094889,rs568160096,rs568204272,rs568416056,rs568444191,rs568461972,rs568525424,rs568580175,rs568617623,rs568626842,rs568765146,rs568769987,rs568782960,rs568794945,rs568856354,rs568914314,rs568933566,rs568984465,rs568987815,rs569000215,rs569107316,rs569127913,rs569166016,rs569217087,rs569293867,rs569315627,rs569382700,rs569502716,rs569545570,rs569656692,rs569729268,rs569948139,rs569987602,rs570062944,rs570091653,rs570138825,rs570155384,rs570265345,rs570298135,rs570300178,rs570499945,rs570705837,rs570767018,rs570842618,rs570902968,rs570976920,rs570998887,rs571153585,rs571234140,rs571277834,rs571335073,rs571390810,rs571436887,rs571484110,rs571491288,rs571503606,rs571794642,rs571815877,rs571870532,rs571971350,rs572142372,rs572267626,rs572378395,rs572419043,rs572570631,rs572623055,rs572834300,rs572870823,rs572905140,rs572907388,rs572908280,rs572917990,rs573024671,rs573033067,rs573085282,rs573115925,rs573132840,rs573156011,rs573211331,rs573220376,rs573263031,rs573336162,rs573430920,rs573453083,rs573566117,rs573580268,rs573610682,rs573661869,rs573751084,rs573957550,rs574005620,rs574079364,rs574080196,rs574097995,rs574117447,rs574146898,rs574150275,rs574170195,rs574231529,rs574239940,rs574294467,rs574330262,rs574340842,rs574381305,rs574404216,rs574420848,rs574433571,rs574462381,rs574486306,rs574553670,rs574691598,rs574716469,rs574827022,rs574830575,rs574930604,rs574966662,rs575027698,rs575039316,rs575121,rs575206613,rs575208980,rs575284678,rs575311165,rs575327734,rs575450280,rs575472572,rs575562057,rs575653248,rs575710415,rs575712715,rs57573777,rs575741414,rs575773555,rs575790087,rs575831494,rs575920101,rs575951055,rs575990243,rs576016904,rs576175352,rs576297719,rs576314327,rs576368126,rs576377981,rs576384064,rs576388967,rs576543088,rs576830716,rs576926391,rs576943598,rs576960684,rs576987062,rs577046774,rs577124339,rs577157886,rs577347575,rs577430929,rs577441822,rs577467260,rs577480543,rs577523916,rs577607767,rs577729431,rs577755209,rs577872122,rs577874131,rs578048729,rs578138040,rs578174233,rs578212803,rs58509958,rs58532407,rs58603818,rs58724360,rs58841173,rs58935459,rs59522292,rs60064752,rs6024830,rs60586993,rs61595306,rs61729405,rs61731824,rs62048054,rs681673,rs6819980,rs7091024,rs7148581,rs72770706,rs72899568,rs72925797,rs72969386,rs72969388,rs72969389,rs72969391,rs73038464,rs73291813,rs73306242,rs73373138,rs73409565,rs73419443,rs73914830,rs73950985,rs73950986,rs74020123,rs74070589,rs74080821,rs74330734,rs74396045,rs74472833,rs74487222,rs74516896,rs74542094,rs74790826,rs74982512,rs75089219,rs75158708,rs7524097,rs7524446,rs7535473,rs75356118,rs7536078,rs7536146,rs7537948,rs7545312,rs7546285,rs75472514,rs75488002,rs7553055,rs7553069,rs75586910,rs75592819,rs75728791,rs75750260,rs75820821,rs75960110,rs76025707,rs76149182,rs76155351,rs76397586,rs76509191,rs76521314,rs76561851,rs76973380,rs7711530,rs77367438,rs77516008,rs77738874,rs77985416,rs7805888,rs78116117,rs78276384,rs78379425,rs78460115,rs78490966,rs78761231,rs78924861,rs79100088,rs7919803,rs79258629,rs79309835,rs79379002,rs79381330,rs79645684,rs79673193,rs79722164,rs79837209,rs79952229,rs80023116,rs80046513,rs80047862,rs80294307,rs80311039,rs8064817,rs9276815,rs9282870,rs9396792,rs9461624,rs949475,rs9678017,rs9988437,rs9988579,rs9988580	ATF2,AURKA,BACH1,BTRC,CALM1,CAMK2G,CDCA5,CDKN2C,CENPC,CENPF,CEP63,CHMP1B,CHMP2A,CHMP4A,CHMP6,CKAP5,CLASP1,CLASP2,CLIP1,CNOT1,CNOT7,CRLF3,CUL7,DYNC1H1,E2F6,EIF4EBP1,EML4,FOXN3,GADD45A,HAUS5,KHDRBS1,KIF14,KIF15,KIF2A,KIF2C,KLHL22,LPIN1,MAD1L1,MASTL,MDC1,MNAT1,NDC1,NDC80,NEK2,NES,NIPBL,NPM1,NUF2,NUMA1,NUP153,NUP210,NUP214,NUP35,NUP54,ORC3,PCM1,PDCD6IP,PDS5A,POGZ,POM121,PPME1,PPP1R12B,PPP2R2A,PPP6C,PRCC,PSMA3,PSMB2,PSMB9,PSMC2,PSMD11,RAE1,RAN,RANBP2,RBL2,RHOC,RTFDC1,SBDS,SETMAR,SNX9,SPAG5,SPAST,SPRY1,TAF2,TAOK3,TGFB1,TPR,TUBA1A,TUBB,UBC,VCPIP1,XPC,XRCC2
GO Biological Process	GO:0006413	translational initiation	123	2.05619e-81	2.6531e-77	2.15699e-79	3.10783	127.098	395	0.00793918	0.0246736	400	0.0153708	1	0.495825	1.65044	12.7239	21	144	0.0128127	0.145833	rs111605127,rs11211031,rs112398574,rs112595595,rs113060212,rs113606276,rs114106966,rs114728283,rs114879062,rs115402781,rs115662461,rs116182563,rs116401170,rs116616332,rs116904997,rs117358104,rs117665211,rs117727376,rs118000299,rs12062342,rs12120833,rs12288089,rs13028869,rs13259761,rs1377994,rs138730843,rs138810626,rs138875716,rs139014627,rs139264302,rs140027906,rs140628352,rs140679343,rs140812715,rs140857507,rs141510920,rs142156349,rs142219948,rs143334171,rs143602430,rs143956791,rs144565668,rs144717811,rs145121686,rs145404705,rs146478101,rs146771837,rs147437820,rs147753442,rs147806482,rs148417512,rs148657737,rs148831926,rs149198712,rs149576046,rs149812186,rs149836994,rs150706944,rs151205188,rs151222479,rs17879451,rs180785306,rs181361117,rs181453599,rs181497700,rs181705475,rs182233626,rs182435279,rs183136375,rs183375940,rs183378156,rs184451239,rs184768071,rs184841477,rs185289604,rs185632184,rs185706398,rs185834168,rs186168412,rs186302211,rs186472226,rs186858251,rs187486570,rs187610480,rs187620290,rs187664103,rs188073178,rs188140051,rs189079512,rs189146558,rs189656578,rs189888579,rs189964286,rs189980932,rs190198003,rs190580001,rs190722196,rs190871283,rs190887779,rs191012414,rs191116246,rs191131758,rs191654790,rs192001264,rs192147456,rs192312048,rs192382052,rs192400403,rs193127494,rs200295931,rs201008233,rs201547281,rs201791515,rs201991577,rs212532,rs2238155,rs2239205,rs2241591,rs2241592,rs2271951,rs2271952,rs2271953,rs2278929,rs2278930,rs2954658,rs3026874,rs367987557,rs368133466,rs368303667,rs368732717,rs369188566,rs369319596,rs369391874,rs371386216,rs372587218,rs373258230,rs373405640,rs373921617,rs374024961,rs374716280,rs374942404,rs375023191,rs375342551,rs375707469,rs376814496,rs3796934,rs3796935,rs3796936,rs3845191,rs41271053,rs41271055,rs42515,rs489676,rs5004340,rs527403979,rs527487131,rs527511706,rs527628672,rs527658321,rs527740145,rs527860476,rs527942446,rs528688483,rs529532974,rs529827849,rs530409408,rs531061239,rs531104872,rs531508711,rs531943601,rs531977463,rs532041203,rs532055518,rs532160353,rs532295902,rs532378577,rs532466045,rs532733333,rs532814861,rs533092270,rs533315005,rs533444172,rs533514670,rs533611240,rs533760139,rs533978284,rs534082462,rs534143211,rs534419895,rs534862805,rs534998486,rs535068520,rs535287825,rs535580141,rs535825788,rs535967703,rs535968060,rs536091360,rs536328836,rs536538521,rs536780726,rs536812092,rs537002248,rs537022624,rs537067373,rs537255608,rs538428747,rs538520411,rs538717439,rs538929992,rs538953859,rs539045221,rs539188910,rs540162537,rs540477535,rs541076116,rs541101708,rs541265549,rs541674780,rs541991394,rs542033210,rs542213178,rs542309063,rs542340035,rs542666828,rs543238897,rs544734823,rs544743494,rs545264449,rs545733731,rs545845249,rs546214110,rs546402390,rs546687419,rs546900055,rs547338403,rs547375926,rs547427957,rs547867258,rs548025179,rs548243958,rs548479332,rs548607846,rs549314996,rs549351851,rs549571086,rs549727973,rs550060809,rs550212070,rs550399936,rs550447046,rs550758046,rs550784370,rs551159082,rs551250190,rs551692890,rs551752748,rs552024374,rs552048487,rs552311498,rs552490945,rs553733620,rs553849517,rs553982085,rs554269808,rs554343196,rs554394207,rs554496219,rs554696631,rs555170074,rs555437372,rs555751492,rs556131273,rs556381111,rs556646978,rs556741328,rs556833895,rs557297691,rs558406439,rs558611117,rs558631049,rs558632077,rs558777294,rs558791544,rs559119741,rs559344248,rs559536048,rs559884190,rs560333653,rs560339441,rs560370609,rs560601724,rs561090467,rs561244678,rs561392608,rs561952323,rs562200562,rs562305410,rs562307401,rs562702663,rs562866267,rs562892878,rs563137696,rs563510952,rs564323811,rs564345276,rs564699329,rs564923174,rs565684402,rs565932841,rs566137056,rs566317454,rs566440149,rs566594848,rs566912641,rs566994134,rs567315596,rs567369231,rs567413043,rs567821117,rs567831029,rs567832236,rs568149291,rs568196661,rs568425657,rs568449753,rs568549150,rs569156927,rs569271764,rs569580379,rs569713359,rs569855329,rs570566107,rs570610827,rs570653462,rs571236534,rs571371796,rs571974294,rs571979815,rs572050686,rs572440965,rs572454071,rs572683678,rs573203111,rs573588771,rs574323366,rs574410999,rs574655200,rs574675205,rs574729455,rs574933238,rs575411553,rs575417892,rs575562057,rs576285752,rs576641083,rs576653434,rs576796002,rs576907230,rs576968318,rs577145475,rs577297579,rs577863844,rs577939194,rs577947807,rs58748092,rs58890784,rs59653875,rs62259757,rs6580115,rs6580116,rs6861744,rs6926466,rs7090135,rs72747995,rs72797590,rs73082766,rs73300620,rs73415014,rs73495502,rs73691191,rs73713199,rs73827189,rs74070602,rs74380263,rs75323340,rs75563460,rs76735058,rs7677415,rs77194483,rs77739367,rs78488747,rs78958823,rs79561860,rs79639979	AGO2,COPS5,EIF1B,EIF2B3,EIF4EBP1,EIF4G3,EIF5B,LARP1,RPL13A,RPL22,RPL29,RPL34,RPL37,RPL8,RPLP0,RPS12,RPS24,RPS28,RPS3,RPS8,YAE1D1
GO Biological Process	GO:0007019	microtubule depolymerization	124	2.7412e-81	3.53698e-77	2.8524e-79	7.70638	20.1132	155	0.00125637	0.00968205	4868	0.638649	1	1	1.02884	0.971966	1	11	0.000610128	0.0909091	rs11211030,rs112355581,rs112510843,rs112611377,rs113217480,rs114277931,rs114898411,rs115327971,rs115583756,rs115792494,rs116085141,rs116810381,rs116824218,rs117127381,rs11803622,rs138057828,rs138271828,rs138747656,rs138942610,rs139376422,rs139666682,rs140182164,rs140767653,rs142196770,rs142376029,rs143179194,rs143518054,rs143718099,rs143787933,rs143856119,rs144420412,rs144486849,rs144749573,rs145071781,rs145486959,rs146096730,rs146642824,rs147227949,rs147262507,rs147637903,rs148029985,rs148744909,rs148849153,rs149373090,rs150350207,rs150614444,rs181916265,rs182211870,rs182539285,rs182648399,rs182880099,rs184331281,rs184808992,rs186730098,rs187718385,rs187899499,rs189142210,rs189524874,rs190360094,rs190604050,rs192101981,rs192538744,rs192810499,rs200313536,rs201306754,rs3008976,rs370684054,rs371663361,rs371750758,rs374544320,rs375003355,rs375137023,rs376865001,rs376971734,rs377565541,rs3820586,rs527738398,rs528334010,rs529225873,rs529794925,rs530466102,rs534377202,rs534873114,rs535801796,rs536116636,rs536313805,rs536876653,rs536913271,rs537379602,rs538815134,rs539159615,rs541221006,rs541367131,rs542436988,rs543052425,rs543457440,rs543556171,rs545250045,rs547562057,rs548580715,rs548945029,rs551240956,rs551526948,rs552723369,rs552784617,rs553705318,rs555452678,rs555718888,rs556489503,rs557627799,rs558952483,rs559324373,rs560672899,rs561381956,rs563254063,rs563698558,rs563936942,rs564473394,rs565037595,rs565160893,rs565171930,rs567541009,rs567695388,rs568461972,rs569948139,rs569987602,rs572419043,rs572905140,rs573751084,rs574381305,rs574691598,rs574830575,rs577441822,rs578138040,rs58532407,rs58603818,rs60586993,rs72899568,rs74070589,rs74542094,rs7524446,rs7536078,rs7536146,rs7546285,rs75488002,rs75586910,rs76973380,rs78116117,rs78490966,rs78761231,rs79381330,rs80294307,rs9988437,rs9988579,rs9988580	KIF2C
GO Biological Process	GO:0002478	antigen processing and presentation of exogenous peptide antigen	125	7.50477e-81	9.68341e-77	7.74673e-79	2.84488	157.827	449	0.00985868	0.0280467	589	0.0358106	1	0.78449	1.49988	14.6678	22	166	0.0134228	0.13253	rs10044843,rs10122321,rs10122382,rs10125534,rs11141875,rs11141876,rs11141877,rs11211030,rs112190821,rs112355581,rs112510843,rs112611377,rs112626673,rs112987408,rs113050429,rs113217480,rs113823236,rs114121489,rs114141192,rs114277931,rs114710832,rs114898411,rs115327971,rs115583756,rs115792494,rs115858905,rs116018969,rs116085141,rs116182120,rs116810381,rs116824218,rs117127381,rs117343253,rs117750251,rs117756326,rs11803622,rs12087862,rs12349926,rs12590235,rs13182011,rs137980701,rs138057828,rs138271828,rs138514927,rs138747656,rs138768809,rs138838827,rs138889209,rs138942610,rs139195347,rs139376422,rs139666682,rs140182164,rs140767653,rs141336091,rs141419016,rs141717068,rs142196770,rs142376029,rs142938354,rs143179194,rs143418452,rs143518054,rs143718099,rs143778944,rs143787933,rs143856119,rs143987320,rs144258141,rs144420412,rs144486849,rs144620518,rs144749573,rs145071781,rs145486959,rs146096730,rs146230832,rs146241007,rs146550227,rs146642824,rs147009114,rs147227949,rs147262507,rs147435793,rs147450898,rs147637903,rs148029985,rs148345491,rs148744909,rs148849153,rs149373090,rs149374211,rs149947041,rs150296619,rs150350207,rs150614444,rs150662013,rs151239869,rs151316007,rs1554,rs17087187,rs180811613,rs181603794,rs181916265,rs182211870,rs182539285,rs182547220,rs182635467,rs182648399,rs182880099,rs183405384,rs184314756,rs184331281,rs184590037,rs184678594,rs184808992,rs185185288,rs185670406,rs185981849,rs186079118,rs186205363,rs186485813,rs186730098,rs186867585,rs187457672,rs187613197,rs187718385,rs187899499,rs187955784,rs188056121,rs189142210,rs189273862,rs189295494,rs189376259,rs189524874,rs189617626,rs189994549,rs190343309,rs190360094,rs190362963,rs190604050,rs190931938,rs191267742,rs191450548,rs191476358,rs191874191,rs191996378,rs192101981,rs192538744,rs192810499,rs1981846,rs200110073,rs200313536,rs200729464,rs201101661,rs201306754,rs202147098,rs202206021,rs2071476,rs2071477,rs2071480,rs2074624,rs2227700,rs2227714,rs2293360,rs28362345,rs28397282,rs3008976,rs3130463,rs36228632,rs36228633,rs36228937,rs36228939,rs36229272,rs36229273,rs36229584,rs36232285,rs36232286,rs368428306,rs369926154,rs370684054,rs371663361,rs371750758,rs374440179,rs374544320,rs374993941,rs375003355,rs375137023,rs375995591,rs376488196,rs376865001,rs376971734,rs377418266,rs377565541,rs3806943,rs3820586,rs4379388,rs4682994,rs4877370,rs527496327,rs527658076,rs527670468,rs527738398,rs527887772,rs527947257,rs527993035,rs528176852,rs528334010,rs528464053,rs528774166,rs529225873,rs529794925,rs530104717,rs530466102,rs530493110,rs530985319,rs531337794,rs531679938,rs533086499,rs533200766,rs533458721,rs533788070,rs533892717,rs534022181,rs534377202,rs534401277,rs534609801,rs534849009,rs534873114,rs535193506,rs535801796,rs536035536,rs536058894,rs536116636,rs536279169,rs536313145,rs536313805,rs536762669,rs536771255,rs536851373,rs536876653,rs536913271,rs537379602,rs537436586,rs537983097,rs538266781,rs538810932,rs538815134,rs538935816,rs539159615,rs539254227,rs539643061,rs539800877,rs540070334,rs541221006,rs541318149,rs541367131,rs542142538,rs542184965,rs542233508,rs542278590,rs542436988,rs542507731,rs543052425,rs543187252,rs543220167,rs543370027,rs543457440,rs543540306,rs543556171,rs543880559,rs544491274,rs545058421,rs545250045,rs545518503,rs545635107,rs546315693,rs547145039,rs547562057,rs547895919,rs548112594,rs548158266,rs548290343,rs548292767,rs548580715,rs548877944,rs548945029,rs549507726,rs549776154,rs549851571,rs550016259,rs550562392,rs550835450,rs551213909,rs551240956,rs551364273,rs551526948,rs551698333,rs551890490,rs552098765,rs552422272,rs552723369,rs552741313,rs552784617,rs552988934,rs553038017,rs553091754,rs553186136,rs553387400,rs553476665,rs553658699,rs553705318,rs554115328,rs554730973,rs554858853,rs554877745,rs555011214,rs555452678,rs555652321,rs555718888,rs556083217,rs556173916,rs556322881,rs556489503,rs55704283,rs55756422,rs557627799,rs557728044,rs558063392,rs558100378,rs558519530,rs558644200,rs55870528,rs558952483,rs559324373,rs559517413,rs559795997,rs560467728,rs560484909,rs560672899,rs560845389,rs561299637,rs561381956,rs561458795,rs561634647,rs562093371,rs562268623,rs562618782,rs563254063,rs563557433,rs563698558,rs563736938,rs56376659,rs563774327,rs563936942,rs564473394,rs565037595,rs565160893,rs565171930,rs565402755,rs565466416,rs567007940,rs567013827,rs567101277,rs567476,rs567541009,rs567695388,rs568008676,rs568087223,rs568367991,rs568461972,rs568888634,rs568921977,rs569382700,rs569490681,rs569887544,rs569948139,rs569987602,rs570304608,rs570499945,rs570767018,rs570933748,rs570984636,rs571064670,rs571436887,rs572419043,rs572425995,rs572698016,rs572886094,rs572905140,rs573430920,rs573634338,rs573698812,rs573751084,rs573856277,rs574016860,rs574231529,rs574381305,rs574691598,rs574830575,rs575665379,rs575908337,rs576830716,rs577370066,rs577441822,rs578067711,rs578138040,rs58532407,rs58603818,rs58724360,rs58935459,rs60586993,rs61729405,rs62467706,rs71557295,rs72899568,rs73622129,rs74070589,rs74542094,rs74929217,rs75108764,rs7524097,rs7524446,rs7535473,rs7536078,rs7536146,rs7537948,rs7546285,rs75488002,rs75586910,rs75592819,rs76361874,rs76973380,rs7711530,rs7776702,rs78116117,rs78490966,rs78498009,rs78761231,rs78924861,rs79381330,rs79739525,rs80294307,rs9276815,rs9500884,rs9929143,rs9988437,rs9988579,rs9988580	AP1G1,AP1S1,B2M,CAPZA1,CLTA,CTSL,DYNC1H1,DYNC1I1,DYNC1LI2,HLA-B,IKBKB,KIF15,KIF2A,KIF2C,LNPEP,PSMA3,PSMB2,PSMB9,PSMC2,PSMD11,PSME4,TAP1
GO Biological Process	GO:0016197	endosomal transport	126	1.18523e-80	1.5293e-76	1.21373e-78	2.21572	320.889	711	0.0200443	0.0444125	248	0.00495725	1	0.257917	1.57184	22.2669	35	252	0.0213545	0.138889	rs10521105,rs111550898,rs11257005,rs112662406,rs112926897,rs113042312,rs113181926,rs113222414,rs113803120,rs114101380,rs114156560,rs114324976,rs114377261,rs114578070,rs114810174,rs115026058,rs115166010,rs115196926,rs115431496,rs115589035,rs115765101,rs115863362,rs116470974,rs116522417,rs116815623,rs116965718,rs117047274,rs117103155,rs117255969,rs117321005,rs117463154,rs117520013,rs117692716,rs117787139,rs117909609,rs11868966,rs11868998,rs12189826,rs12292120,rs12991444,rs13347124,rs137949180,rs138037471,rs138205018,rs138358785,rs138521140,rs138750590,rs139214033,rs139281400,rs139508732,rs139741163,rs140889831,rs140911931,rs141460509,rs141662192,rs141829557,rs141981665,rs142217420,rs142299368,rs142389448,rs142587183,rs142702656,rs142723579,rs143102240,rs143405217,rs143578362,rs143601678,rs1436663,rs144048344,rs144279089,rs144336384,rs144339415,rs144486426,rs144888464,rs144905647,rs144926352,rs144939644,rs145752547,rs145776413,rs146070513,rs146331871,rs146605578,rs146908922,rs147274240,rs147326251,rs147767420,rs148674309,rs148778230,rs148785650,rs148815015,rs148868055,rs149311263,rs149351460,rs149373010,rs149456727,rs149791241,rs149804688,rs149827743,rs149861231,rs149890989,rs149999290,rs150028599,rs150501103,rs150540948,rs150547878,rs150613372,rs150647107,rs151070204,rs17146413,rs17149708,rs17150707,rs180742168,rs181293957,rs181479503,rs181484047,rs182095001,rs182205359,rs182535456,rs182738236,rs182884893,rs182910864,rs183257598,rs183390226,rs183428517,rs183457151,rs183622780,rs1836921,rs183862561,rs184028360,rs184045929,rs184100312,rs184152203,rs184807121,rs184885345,rs185464129,rs185489839,rs186086229,rs186142155,rs186183579,rs186447214,rs186470714,rs186665772,rs186807724,rs186979885,rs186983690,rs187000435,rs187016120,rs187111117,rs187178655,rs187462566,rs187476973,rs187508408,rs187895925,rs188367538,rs188523405,rs188646940,rs189320249,rs189398305,rs189427987,rs189429421,rs190019412,rs190298006,rs190308093,rs190494583,rs190847630,rs191157443,rs191184440,rs191203102,rs191229167,rs191421828,rs191502047,rs191733526,rs191754044,rs191809725,rs192054751,rs192069229,rs192138374,rs192305808,rs192409375,rs192591521,rs192727463,rs193148829,rs1994779,rs199727787,rs200010672,rs200353554,rs200644559,rs201167971,rs201316247,rs201615354,rs202118652,rs2070624,rs2070625,rs2070627,rs2070628,rs2227700,rs2227714,rs2280583,rs2357293,rs259282,rs2777796,rs28362594,rs3016327,rs35991100,rs367997915,rs368151450,rs368297927,rs369669793,rs369835013,rs370308610,rs370424598,rs370749559,rs370907904,rs371085361,rs371232648,rs372090843,rs372327323,rs372648094,rs373008020,rs373036176,rs373104211,rs373128347,rs373299523,rs374103328,rs374214694,rs374817634,rs376005893,rs376454715,rs376474295,rs376932577,rs377032810,rs377602671,rs4233709,rs4233710,rs45454797,rs45506792,rs527331938,rs527393721,rs527482201,rs527601412,rs527642612,rs527758989,rs527761902,rs527858544,rs527876507,rs528069963,rs528176867,rs528227967,rs528301027,rs528709974,rs528782078,rs528786832,rs528861747,rs529184550,rs529644693,rs529680637,rs529695121,rs529877706,rs529934276,rs529998879,rs530016376,rs530031865,rs530381028,rs530487932,rs530529370,rs530602027,rs530800740,rs530861821,rs530877484,rs530884321,rs531015378,rs531068271,rs531114483,rs531131053,rs531312689,rs531487448,rs531499239,rs531556631,rs531793845,rs532192535,rs532326284,rs532541984,rs532679068,rs533151148,rs533220630,rs533265331,rs533345116,rs533394459,rs533459031,rs533491209,rs533528946,rs533737054,rs533779224,rs534017236,rs534084859,rs534105171,rs534535322,rs534744331,rs534823624,rs534916825,rs535087381,rs535289171,rs535305411,rs535486956,rs535642595,rs535945889,rs536054499,rs536107806,rs536125277,rs536128712,rs536196984,rs536258705,rs536574920,rs536667013,rs536740998,rs536851373,rs537019397,rs537044322,rs537145743,rs537382741,rs537553069,rs537698684,rs537763315,rs537841623,rs537951571,rs538166059,rs538308824,rs538526293,rs538573207,rs538577762,rs538647701,rs539029858,rs539267574,rs539292085,rs539436376,rs539482081,rs539563310,rs539584493,rs539588995,rs539656607,rs539768098,rs540341423,rs540403663,rs540407724,rs540537105,rs540811599,rs540884059,rs540939611,rs540991949,rs541112532,rs541261914,rs541262893,rs541414086,rs541415635,rs541501705,rs541505843,rs541514585,rs541706073,rs541881111,rs541961502,rs541972573,rs542114358,rs542236095,rs542239006,rs542829354,rs542830795,rs543246949,rs543342193,rs543523992,rs543561752,rs543636710,rs543713954,rs543791996,rs544225332,rs544302921,rs544344606,rs544362972,rs544491274,rs544503426,rs544525817,rs544623868,rs544895770,rs545160528,rs545194557,rs545242983,rs545250086,rs545390565,rs545432044,rs545520866,rs545692332,rs545782408,rs545915758,rs545988566,rs546015939,rs546287443,rs546293543,rs546325005,rs546414640,rs546481335,rs546642885,rs546766437,rs547384683,rs547445707,rs547512268,rs547537412,rs547803449,rs547889385,rs547960128,rs547965204,rs547995065,rs548105428,rs548243486,rs548423566,rs548611340,rs548694174,rs548999082,rs549099383,rs549134009,rs549172232,rs549226339,rs549268794,rs549620673,rs550108027,rs550527331,rs550667853,rs550744017,rs551178159,rs551424176,rs551429359,rs551593671,rs551666238,rs551737858,rs551758417,rs551971363,rs551974240,rs552225454,rs552322887,rs552470564,rs552498931,rs552519755,rs552586000,rs552699736,rs553001066,rs553004783,rs553172733,rs553489388,rs553574263,rs553665107,rs553692259,rs553813942,rs553817419,rs553977837,rs554462580,rs554524153,rs554604277,rs554636033,rs554659179,rs554732501,rs554793189,rs554821001,rs554894626,rs554937565,rs554962629,rs554996977,rs555044411,rs555239855,rs555512079,rs555539071,rs555825006,rs555841716,rs556020178,rs556058259,rs556108603,rs556116705,rs556151921,rs556383680,rs55652314,rs556884382,rs556923617,rs557325281,rs557526988,rs557660142,rs557710982,rs557886958,rs557951216,rs557965992,rs558011331,rs558097300,rs558106223,rs558131881,rs558323108,rs558395428,rs558460350,rs558465464,rs558597827,rs558639149,rs558748998,rs558849969,rs558862062,rs559179467,rs559355821,rs559636482,rs559856981,rs559953323,rs560248735,rs560399241,rs560465103,rs560555430,rs560597400,rs560692213,rs560788760,rs560809670,rs561005819,rs561164677,rs561405553,rs561439201,rs561677617,rs561952081,rs561980513,rs562023311,rs562063284,rs562240615,rs562581748,rs562591227,rs562593986,rs56262082,rs562633490,rs56276827,rs562953253,rs563198337,rs563306322,rs563310345,rs563548560,rs563601434,rs563614785,rs563653359,rs563873507,rs564138604,rs564140967,rs564170414,rs564263036,rs564263409,rs564273799,rs564365363,rs564715647,rs564741728,rs564805252,rs564947060,rs564976212,rs565146287,rs565312026,rs565513269,rs565920101,rs565929910,rs566147411,rs566167704,rs566731661,rs566832245,rs566972443,rs567083301,rs567264542,rs567292463,rs567308368,rs567461622,rs567465799,rs567530096,rs567765519,rs567932224,rs567970386,rs56807006,rs568078369,rs568088927,rs568202931,rs568260917,rs568370725,rs568372176,rs568782960,rs568984465,rs569137086,rs569293867,rs569490681,rs569746612,rs570079776,rs570299604,rs570705837,rs570842618,rs570925498,rs571153585,rs571240005,rs57126046,rs571335073,rs571360834,rs571427511,rs571710866,rs571712837,rs571870532,rs571919641,rs571971350,rs572247730,rs572510668,rs572611779,rs572652007,rs572907388,rs572910833,rs572999008,rs573132840,rs573154931,rs573336162,rs573712656,rs573856277,rs573924183,rs574079364,rs574117447,rs574478581,rs574572161,rs574627547,rs574788574,rs574956895,rs575012718,rs575039316,rs575107564,rs575227970,rs575444834,rs575623917,rs575651183,rs575712715,rs575831494,rs575846364,rs575875466,rs576065927,rs576342334,rs576384064,rs576408127,rs576642281,rs576646509,rs576698669,rs576716509,rs576967531,rs577372212,rs577467260,rs577480543,rs577781259,rs577874131,rs578078133,rs578238754,rs58642663,rs58800808,rs58841173,rs59254413,rs59522292,rs60064752,rs6026426,rs6026427,rs6026428,rs612625,rs61595306,rs61644407,rs61748635,rs62407911,rs6756375,rs7102434,rs7117280,rs71479339,rs71557295,rs72696107,rs72696113,rs72962020,rs73373138,rs73419443,rs73570895,rs73586079,rs74230465,rs74389208,rs74389259,rs74672902,rs75221171,rs75644050,rs75655786,rs75750260,rs76025707,rs76031302,rs76279210,rs76302249,rs76509191,rs76893069,rs77250305,rs77416795,rs77694136,rs77853324,rs77960487,rs78020177,rs78154100,rs78410687,rs78442043,rs7848066,rs78496733,rs78545130,rs78662915,rs78771698,rs78891962,rs78944797,rs79302295,rs79411741,rs79657649,rs79673193,rs79799169,rs79822003,rs79831005,rs7987664,rs8064817,rs9257394	ABCA1,ALS2,ANKRD27,AP1G1,AP1S1,BLOC1S5,BLOC1S6,CHMP2A,CHMP4A,CHMP6,CLN5,DPY30,EHD1,EPS15,GCC2,KIF13A,PICALM,RAB10,RAB11B,RAB32,SNX9,SORT1,SPAG9,STAM,STX16,STX5,TINAGL1,TRIM27,UBC,USP6NL,VPS37A,VPS51,VPS53,VTI1B,ZFYVE20
GO Biological Process	GO:0034453	microtubule anchoring	127	5.35821e-80	6.91369e-76	5.44385e-78	6.41271	27.4455	176	0.00171438	0.0109938	631	0.0395887	1	0.80953	2.57211	1.94393	5	22	0.00305064	0.227273	rs10496573,rs111357958,rs111741835,rs114408261,rs114544494,rs115435830,rs116631845,rs116768084,rs117072693,rs117395952,rs12131200,rs138830428,rs139214033,rs140889831,rs142168851,rs142275303,rs143596327,rs144448852,rs145446412,rs145736607,rs145912024,rs146108216,rs146450524,rs147326251,rs148828161,rs148852861,rs149357866,rs150222516,rs180865344,rs183655165,rs184714197,rs1847154,rs184939100,rs185410979,rs185470445,rs185556803,rs186673681,rs186743380,rs187757075,rs188343279,rs189825056,rs190164088,rs190635459,rs191916413,rs192603981,rs192674805,rs192785217,rs367638364,rs370015317,rs370715569,rs373036176,rs374299350,rs376053483,rs376932577,rs377619732,rs527531050,rs528452342,rs528658809,rs529493609,rs529832152,rs529927146,rs530177951,rs531079609,rs532435169,rs532539921,rs532622346,rs532914111,rs533238964,rs533394459,rs533422367,rs533487249,rs533977431,rs534017236,rs534041784,rs534104465,rs536019130,rs537056485,rs537498090,rs537888709,rs538166059,rs538424742,rs539253392,rs539255880,rs540477004,rs540991949,rs541672380,rs541734243,rs542354051,rs543891782,rs544147694,rs544312701,rs544511887,rs544625845,rs544898312,rs545305451,rs545636183,rs546433889,rs546458267,rs546680447,rs547536269,rs548176558,rs548341094,rs548821413,rs549662600,rs550791516,rs551093509,rs551370385,rs552492132,rs552782480,rs552808143,rs553096682,rs554992771,rs555722192,rs556151921,rs556643144,rs557186710,rs558642490,rs558667045,rs559453654,rs559971304,rs559979281,rs560007994,rs560345484,rs560788760,rs561005997,rs561287137,rs561710506,rs562809333,rs563037982,rs563774598,rs564290155,rs564978047,rs566081734,rs566207399,rs566445541,rs566664717,rs566690861,rs566754247,rs567684220,rs569107316,rs570265345,rs570754335,rs572378395,rs572652007,rs572834300,rs572870823,rs572917990,rs575472572,rs575741414,rs576926391,rs576987062,rs577157886,rs578238754,rs58316647,rs6756375,rs72969386,rs72969388,rs72969389,rs72969391,rs73950985,rs73950986,rs74330734,rs74516896,rs74790826,rs74982512,rs75158708,rs75356118,rs76155351,rs76561851,rs76893069,rs77516008,rs79645684,rs79952229,rs80023116,rs80047862,rs9678017	CEP350,CLASP1,CLASP2,GCC2,PCM1
GO Biological Process	GO:0044257	cellular protein catabolic process	128	6.50996e-80	8.3998e-76	6.56235e-78	1.7476	739.302	1292	0.0461804	0.0807046	101	0.000553605	1	0.0707244	1.46412	50.5422	74	572	0.0451495	0.129371	rs10064680,rs10122321,rs10122382,rs10125534,rs10493008,rs1077782,rs10786631,rs10971022,rs11141875,rs11141876,rs11141877,rs111488394,rs112049363,rs112074086,rs112169350,rs112190821,rs112207420,rs112343495,rs11237465,rs112475033,rs112631046,rs112956462,rs112987408,rs112992687,rs113237487,rs113317195,rs113485489,rs113504890,rs113668307,rs113745031,rs113760433,rs113783505,rs113883464,rs114121489,rs114150156,rs114244681,rs114274374,rs114412703,rs114542574,rs114792794,rs114901957,rs114982013,rs115006957,rs1153949,rs1153950,rs115423395,rs115426024,rs115620005,rs115767871,rs116018969,rs116182120,rs116220656,rs116416418,rs116572350,rs116604365,rs116657738,rs11681409,rs117047274,rs117321005,rs117343253,rs117750251,rs117756326,rs117759498,rs11790613,rs117963737,rs11860461,rs12349926,rs12437816,rs12501746,rs12590235,rs12679022,rs12749939,rs13294710,rs13300897,rs137908932,rs137980701,rs138037471,rs138192540,rs138239588,rs138272224,rs138514927,rs138767978,rs138768809,rs139195347,rs1393904,rs139626805,rs139741163,rs139937464,rs140066540,rs140117339,rs140233656,rs140250080,rs140417512,rs140623714,rs140898694,rs140936324,rs141039590,rs141091354,rs141336091,rs141419016,rs141717068,rs141725831,rs141829557,rs141903748,rs141917043,rs141928232,rs141981665,rs142054414,rs142082562,rs142255535,rs142389448,rs142555796,rs142744733,rs142794013,rs142938354,rs143014400,rs143047764,rs143131053,rs143191527,rs143257950,rs143418452,rs143601678,rs143849926,rs143895286,rs143903270,rs143987320,rs144225740,rs144279089,rs144339415,rs144356487,rs144486426,rs144563791,rs144620518,rs144641624,rs144694232,rs144855189,rs144930258,rs145019659,rs145124788,rs145169498,rs145327439,rs145387378,rs145644601,rs145655217,rs145673472,rs145684733,rs145780019,rs145798395,rs146241007,rs146482551,rs146550227,rs146625941,rs1466846,rs147009114,rs147077107,rs147138292,rs147139228,rs147152736,rs147360022,rs147578944,rs147792768,rs147798150,rs147956822,rs147985162,rs148194808,rs148284922,rs148297780,rs148302016,rs148336075,rs148345491,rs148470426,rs148481451,rs148580586,rs148778230,rs148813425,rs149034788,rs149042334,rs149108953,rs149206942,rs149494554,rs149577299,rs149601564,rs149702,rs149827743,rs149861231,rs149879406,rs149947041,rs150066795,rs150185257,rs150296619,rs150647107,rs150853621,rs150922542,rs151112428,rs151176548,rs151210118,rs151239869,rs151316007,rs1554,rs16842173,rs16899637,rs16899639,rs17027296,rs17042049,rs17516320,rs17522805,rs17551500,rs17721215,rs17851537,rs180681490,rs180811613,rs180954000,rs180986895,rs180988189,rs181283635,rs181387881,rs181603794,rs181740642,rs182033956,rs182047986,rs182051245,rs182157357,rs182278645,rs182288341,rs182395677,rs182398641,rs182535456,rs182756318,rs182848403,rs182878625,rs182928178,rs183030044,rs183219480,rs183257598,rs183390226,rs183609654,rs183739253,rs183876603,rs183951201,rs183978339,rs184073642,rs184126385,rs184428411,rs184463721,rs184590037,rs184626341,rs184983827,rs185000710,rs185003412,rs185179019,rs185188427,rs185556803,rs185981849,rs186092794,rs186103529,rs186205363,rs186269864,rs186340453,rs186485813,rs186543057,rs186615481,rs186684763,rs186764274,rs186768566,rs187082734,rs187106179,rs187134041,rs187173169,rs187236887,rs187263844,rs187476973,rs187641725,rs187663525,rs187699740,rs187868295,rs187895925,rs187955784,rs188077601,rs188100976,rs188275525,rs188511465,rs188618344,rs188782029,rs188855328,rs188908954,rs189084934,rs189268972,rs189273862,rs189275690,rs189291668,rs189376259,rs189409348,rs189531935,rs189850776,rs189890065,rs190007176,rs190115318,rs190290629,rs190341071,rs190362963,rs190635459,rs190663284,rs190865314,rs190928945,rs190931938,rs190994778,rs191050799,rs191157443,rs191267742,rs191421828,rs191572131,rs191587357,rs191601860,rs191686168,rs191872916,rs191874191,rs191961920,rs191996378,rs192086766,rs192102697,rs192138374,rs192273186,rs192417097,rs192571785,rs192576439,rs192730027,rs192849368,rs192869075,rs192878571,rs199633582,rs199727787,rs199898101,rs199979480,rs200045284,rs200228998,rs200337294,rs200353554,rs200397675,rs200433752,rs200493208,rs200535330,rs200621725,rs200977485,rs201100784,rs201451985,rs201516060,rs201615354,rs2016438,rs201895521,rs202001968,rs202118652,rs202147098,rs202192133,rs2066905,rs2070624,rs2070625,rs2070627,rs2070628,rs2071476,rs2071477,rs2071480,rs2074624,rs2104015,rs2230082,rs2231913,rs2231914,rs2231915,rs2231917,rs2234481,rs2236207,rs2293360,rs2315930,rs2315931,rs2326109,rs2326110,rs2417202,rs28362594,rs28370034,rs28370035,rs28370036,rs28370170,rs28383597,rs28384433,rs3117582,rs333192,rs34579616,rs35340144,rs35594166,rs36033115,rs36228632,rs36228633,rs36228937,rs36228939,rs36229272,rs36229273,rs36229584,rs36232285,rs36232286,rs367997915,rs368151450,rs368391045,rs368428306,rs368585484,rs368809315,rs368821174,rs368970297,rs369348031,rs369634833,rs369727378,rs369753602,rs370020171,rs370125502,rs370131616,rs370318516,rs370749559,rs370856154,rs370967757,rs370995665,rs371085361,rs371273889,rs371500914,rs371532765,rs371700463,rs371866849,rs372090843,rs372373398,rs372648094,rs372875705,rs373104211,rs373374469,rs373415455,rs3734479,rs373545622,rs3737186,rs374103328,rs374498980,rs374993941,rs375327292,rs375401588,rs376237718,rs376454715,rs376488196,rs376622274,rs376622376,rs376844351,rs376849971,rs377101095,rs377193477,rs377418266,rs377421625,rs377555552,rs3824538,rs3824593,rs3824594,rs3848365,rs41266001,rs41282216,rs41315613,rs4149352,rs4149353,rs4495537,rs4877370,rs4944195,rs526386,rs527300941,rs527314315,rs527345762,rs527393721,rs527427194,rs527450798,rs527496327,rs527541476,rs527658076,rs527664217,rs527665879,rs527670468,rs527744783,rs527758989,rs527762693,rs527768648,rs527887772,rs527888233,rs527947257,rs528068885,rs528069963,rs528176852,rs528227967,rs528254205,rs528344816,rs528356901,rs528475762,rs528554346,rs528751492,rs528774166,rs528808137,rs528836695,rs528837128,rs528880452,rs529033621,rs529062290,rs529096326,rs529150297,rs529161870,rs529174101,rs529393448,rs529401299,rs529487219,rs529490017,rs529552702,rs529629427,rs529801446,rs529819081,rs529860796,rs529895755,rs529927146,rs529944308,rs529954792,rs529998879,rs530016376,rs530040785,rs530093041,rs530149164,rs530181879,rs530223933,rs530267678,rs530286865,rs530381028,rs530423464,rs530744465,rs530753177,rs530838083,rs530872470,rs530901817,rs530985319,rs531079263,rs531122141,rs531131053,rs531329143,rs531337794,rs531351746,rs531374463,rs531473842,rs531679938,rs531731909,rs531780868,rs531819148,rs531905513,rs531968042,rs531971233,rs531980802,rs532103628,rs532126805,rs532192535,rs532376622,rs532393463,rs532409891,rs532530532,rs532622092,rs532723780,rs532726390,rs532757185,rs532828245,rs533027199,rs533086499,rs533101467,rs533168132,rs533200766,rs533251869,rs533459031,rs533496350,rs533536760,rs533650772,rs533739686,rs533784292,rs533788070,rs533837993,rs533839121,rs533868600,rs533892717,rs533896487,rs533977431,rs534035908,rs534094639,rs534105171,rs534124347,rs534238276,rs534609801,rs534744331,rs534795125,rs534909121,rs534999309,rs535087381,rs535093734,rs535109841,rs535193506,rs535234035,rs535433165,rs535589674,rs535631262,rs535896572,rs536035536,rs536083192,rs536107806,rs536146270,rs536196984,rs536258705,rs536281015,rs536551405,rs536574920,rs536635257,rs536667013,rs536693008,rs536771255,rs536801980,rs536838952,rs536939363,rs536969340,rs536979334,rs537242437,rs537411178,rs537436586,rs537467364,rs537472945,rs537619625,rs537759087,rs537767738,rs537918045,rs537926389,rs537968404,rs537983097,rs538163976,rs538275401,rs538309154,rs538405212,rs538502572,rs538577762,rs538620806,rs538649615,rs538934163,rs538937127,rs539066417,rs539149229,rs539222986,rs539226917,rs539288098,rs539482081,rs539947821,rs539960837,rs540017262,rs540341423,rs540403157,rs540464646,rs540510076,rs540585487,rs540616865,rs540642500,rs540749975,rs540785473,rs540811599,rs540833172,rs540919202,rs541012827,rs541014006,rs541020174,rs541324771,rs541327560,rs541349405,rs541409835,rs541414086,rs541501705,rs541700610,rs541881111,rs541904497,rs541922023,rs541933644,rs541982213,rs542142538,rs542170989,rs542184965,rs542233508,rs542236095,rs542264057,rs542286955,rs542383464,rs542416917,rs542445923,rs542507731,rs542616002,rs542680463,rs542693379,rs542746807,rs542904473,rs542924455,rs543008616,rs543029987,rs543069664,rs543106826,rs543165574,rs543187252,rs543212458,rs543220167,rs543288371,rs543342193,rs543342726,rs543370027,rs543540306,rs543577102,rs543707319,rs543713954,rs543837698,rs543864086,rs543941114,rs543986831,rs544396061,rs544453958,rs544482446,rs544691434,rs544705050,rs544784247,rs544858036,rs544859462,rs544876780,rs544885264,rs545058421,rs545152513,rs545202900,rs545213224,rs545250086,rs545318608,rs545323472,rs545324125,rs545381119,rs545478219,rs545506238,rs545518503,rs545612274,rs545692332,rs545800291,rs546076828,rs546200952,rs546315693,rs546325005,rs546363220,rs546378779,rs546387537,rs546596347,rs546801487,rs546903442,rs546950164,rs547038532,rs547052216,rs547145039,rs547157115,rs547202399,rs547285880,rs547305537,rs547525101,rs547554727,rs547727442,rs547889385,rs547895919,rs547922190,rs547950717,rs547954705,rs547965204,rs548158266,rs548197769,rs548242920,rs548265616,rs548268272,rs548372091,rs548666702,rs548734212,rs548840623,rs549045460,rs549247134,rs549300459,rs549314029,rs549513534,rs549550851,rs549587581,rs549620774,rs549625638,rs549747872,rs549851571,rs550016259,rs550082947,rs550115627,rs550124539,rs550483097,rs550505746,rs550515267,rs550527331,rs550562392,rs550564556,rs550691997,rs550735071,rs550862515,rs550878735,rs550935253,rs551000852,rs551116708,rs551213909,rs551364273,rs551377403,rs551394235,rs551446352,rs551462945,rs551482613,rs551560502,rs551640943,rs551737217,rs551788508,rs551880372,rs551890490,rs551892702,rs552083967,rs552098765,rs552140126,rs552180791,rs552183313,rs552197131,rs552283400,rs552360614,rs552373713,rs552422272,rs552498931,rs552581070,rs552596543,rs552611730,rs552645272,rs552670208,rs552715826,rs552754958,rs552946198,rs553003880,rs553091754,rs553172733,rs553186136,rs553253224,rs553344441,rs553387400,rs553422756,rs553450026,rs553476665,rs553508425,rs553510646,rs553530687,rs553574263,rs553586141,rs553692259,rs553720744,rs553728383,rs554061576,rs554063322,rs554086755,rs554092246,rs554168318,rs554186280,rs554347590,rs554439380,rs554524153,rs554557381,rs554597938,rs554628065,rs554659179,rs554692860,rs554858853,rs554877745,rs554894626,rs554937565,rs555032425,rs555193312,rs555278628,rs555304831,rs555540515,rs555652321,rs555748926,rs555764375,rs556001674,rs556002452,rs556058259,rs556083217,rs556089520,rs556173916,rs556202106,rs556294310,rs556366398,rs556377614,rs556409480,rs556469855,rs556591721,rs556620789,rs556781502,rs556815505,rs556884382,rs556939816,rs556987944,rs55704283,rs557049322,rs557169702,rs557188,rs557247518,rs557261980,rs557279842,rs557291504,rs557531240,rs557564489,rs557710982,rs557728044,rs557812952,rs557823140,rs557835880,rs558107567,rs558169512,rs558222002,rs558228681,rs558238814,rs558260630,rs558281536,rs558519530,rs558527808,rs558597827,rs558604955,rs558642490,rs55870528,rs558797628,rs558866910,rs558938084,rs559179467,rs559294895,rs559327484,rs559517413,rs559609818,rs559612771,rs559833953,rs559849741,rs559856981,rs559928768,rs559942890,rs560015384,rs560049033,rs560073485,rs560184392,rs560261095,rs560274645,rs560309949,rs560327063,rs560399241,rs560404368,rs560407223,rs560467728,rs560484909,rs560570257,rs560576852,rs560613969,rs560718319,rs560779006,rs560799905,rs560845389,rs560858379,rs561109697,rs561153102,rs561225950,rs561241633,rs561253466,rs561429123,rs561569250,rs561634647,rs561886057,rs561990353,rs562023311,rs562063284,rs562093371,rs562097772,rs562131836,rs562147598,rs562268623,rs562363090,rs562365666,rs562418793,rs562460587,rs562480919,rs562497380,rs562591227,rs56262082,rs562682853,rs562872267,rs562873446,rs562962642,rs563032550,rs563082784,rs563306322,rs563361859,rs563463897,rs563556921,rs563557433,rs563580308,rs563614785,rs563736938,rs56376659,rs563774327,rs563792323,rs563821619,rs563873507,rs563905449,rs563945918,rs564073156,rs564087013,rs564221041,rs564263036,rs564378745,rs564396919,rs564423502,rs564598501,rs564715647,rs564831993,rs565049062,rs565393463,rs565402755,rs565444720,rs565522945,rs565551052,rs565826267,rs565941410,rs566010351,rs566112238,rs566136646,rs566212385,rs566243164,rs566358660,rs566583671,rs566615551,rs566646258,rs566664717,rs566748898,rs566798313,rs566878004,rs566954562,rs566972443,rs566987194,rs567013827,rs567101277,rs567165714,rs567258992,rs567314976,rs567393729,rs567424144,rs567440674,rs567476,rs567553811,rs56758533,rs567668765,rs567719430,rs567898431,rs567936483,rs567970386,rs567996713,rs568008676,rs568024594,rs568087223,rs568088927,rs568092454,rs568156973,rs568204272,rs568262914,rs568367991,rs568580175,rs568605277,rs568617623,rs568623359,rs568769987,rs568782960,rs568828861,rs568888621,rs568921977,rs568984465,rs569012764,rs569080862,rs569107316,rs569168419,rs569257845,rs569293867,rs569382700,rs569417101,rs569515690,rs569571827,rs569615411,rs569698207,rs569827974,rs569828359,rs569879946,rs569925390,rs569959738,rs570161294,rs570272399,rs570304608,rs570449776,rs570499945,rs570705837,rs570767018,rs570842618,rs570885183,rs570967939,rs571041362,rs571137535,rs571153585,rs571348027,rs571436887,rs571503540,rs571508842,rs571662506,rs571669881,rs571706808,rs571712477,rs571741871,rs571758127,rs571763646,rs571821671,rs571851078,rs571911421,rs571930581,rs571936364,rs571979277,rs571997076,rs572040420,rs572056246,rs572083487,rs572421976,rs572568184,rs572698016,rs572710830,rs572787029,rs572805746,rs572899544,rs573014598,rs573115925,rs573132840,rs573240808,rs573336162,rs573343275,rs573411518,rs573512197,rs573538530,rs573580268,rs573698812,rs573810065,rs574016860,rs574025793,rs574068175,rs574079364,rs574095789,rs574117447,rs574231529,rs574256315,rs574294467,rs574340842,rs574404216,rs574486306,rs574496118,rs574499271,rs574534058,rs574541431,rs574856441,rs574889090,rs574892606,rs574981667,rs574986127,rs575008638,rs575157634,rs575450280,rs575585351,rs575666923,rs575712715,rs575794807,rs575802618,rs575831494,rs575908337,rs576088568,rs576271199,rs576384064,rs576392099,rs576398796,rs576489070,rs576526013,rs576642281,rs576700752,rs576798674,rs576830716,rs576925435,rs576943598,rs577082164,rs577106453,rs577122224,rs577124339,rs577295520,rs577370066,rs577394546,rs577451497,rs577480543,rs577596964,rs577782875,rs577801311,rs577815825,rs577823288,rs577878540,rs578048729,rs578154875,rs578224526,rs58724360,rs58841173,rs58935459,rs59522292,rs6024830,rs61298990,rs61595306,rs61729405,rs6712731,rs6712985,rs678176,rs7046853,rs7091024,rs7107128,rs72692291,rs72735145,rs72877909,rs72896450,rs72896451,rs730360,rs730361,rs73113457,rs7318245,rs73326470,rs73326473,rs73351404,rs73419443,rs73479442,rs73672532,rs73704280,rs74083031,rs74466292,rs74798839,rs75108764,rs75194851,rs7524097,rs7525446,rs7535473,rs7537948,rs75381110,rs7538354,rs75482936,rs75735440,rs75750260,rs75879102,rs75903170,rs75940117,rs75964244,rs76025707,rs760632,rs760633,rs76121746,rs76227487,rs77023890,rs77187887,rs77277468,rs7734015,rs77412960,rs77416795,rs78365415,rs78630828,rs79056381,rs7919803,rs79309835,rs79314143,rs79379002,rs7943722,rs79645840,rs79673193,rs79739525,rs79797549,rs79866646,rs79875392,rs7987664,rs80052271,rs80178342,rs80311039,rs8040457,rs887022,rs911536,rs9276815,rs9512474,rs9905802	ARIH1,AURKA,AXIN1,BAG6,BNIP3L,BTBD1,BTBD9,BTRC,CAPN2,CLOCK,CLTA,CTNNB1,CTSL,CUL7,CUL9,DNAJB9,EDEM1,ENC1,ENSG00000256206,ERLIN2,FAF1,FAF2,FBXL3,FBXO11,FBXO22,FBXO4,FBXO9,HECTD3,KIF14,MYLIP,NFE2L2,PCSK9,PDCD6IP,PPP2R5C,PSMA3,PSMB2,PSMB9,PSMC2,PSMD11,PSME4,RANBP2,RIPK1,RNF103,RNF11,RNF139,RNF144A,RNF187,RNF19A,RNF217,RNF44,RNF8,SEC61B,SMURF2,TBL1XR1,TOPORS,TOR1A,TRPC4AP,UBC,UBE2D2,UBE2K,UCHL5,USP12,USP14,USP2,USP20,USP24,USP32,USP35,USP36,USP41,USP48,VPS37A,YME1L1,ZNRF2
GO Biological Process	GO:0051603	proteolysis involved in cellular protein catabolic process	129	1.28789e-79	1.66176e-75	1.28819e-77	1.767	704.585	1245	0.0440118	0.0777688	118	0.000892741	1	0.097619	1.45627	48.0681	70	544	0.042709	0.128676	rs10064680,rs10122321,rs10122382,rs10125534,rs10493008,rs10786631,rs10971022,rs11141875,rs11141876,rs11141877,rs111488394,rs112049363,rs112169350,rs112190821,rs112207420,rs11237465,rs112475033,rs112631046,rs112956462,rs112987408,rs112992687,rs113237487,rs113317195,rs113485489,rs113504890,rs113668307,rs113745031,rs113760433,rs113783505,rs113883464,rs114121489,rs114150156,rs114244681,rs114274374,rs114412703,rs114542574,rs114792794,rs114901957,rs114982013,rs115006957,rs1153949,rs1153950,rs115423395,rs115426024,rs115620005,rs115767871,rs116018969,rs116182120,rs116220656,rs116572350,rs116604365,rs116657738,rs11681409,rs117047274,rs117321005,rs117343253,rs117750251,rs117756326,rs117759498,rs11790613,rs117963737,rs11860461,rs12349926,rs12437816,rs12501746,rs12590235,rs12679022,rs12749939,rs13294710,rs13300897,rs137908932,rs137980701,rs138037471,rs138192540,rs138239588,rs138272224,rs138514927,rs138767978,rs138768809,rs139195347,rs1393904,rs139626805,rs139741163,rs139937464,rs140066540,rs140117339,rs140233656,rs140250080,rs140417512,rs140623714,rs140898694,rs140936324,rs141039590,rs141091354,rs141336091,rs141419016,rs141717068,rs141725831,rs141829557,rs141903748,rs141917043,rs141928232,rs141981665,rs142054414,rs142082562,rs142255535,rs142389448,rs142555796,rs142744733,rs142794013,rs142938354,rs143014400,rs143047764,rs143131053,rs143191527,rs143257950,rs143418452,rs143601678,rs143849926,rs143895286,rs143903270,rs143987320,rs144225740,rs144279089,rs144339415,rs144356487,rs144486426,rs144563791,rs144620518,rs144641624,rs144694232,rs144855189,rs144930258,rs145019659,rs145124788,rs145327439,rs145387378,rs145644601,rs145655217,rs145673472,rs145684733,rs145780019,rs145798395,rs146241007,rs146482551,rs146550227,rs146625941,rs1466846,rs147009114,rs147077107,rs147138292,rs147139228,rs147152736,rs147360022,rs147578944,rs147792768,rs147798150,rs147956822,rs147985162,rs148194808,rs148284922,rs148297780,rs148302016,rs148336075,rs148345491,rs148470426,rs148481451,rs148580586,rs148778230,rs148813425,rs149034788,rs149042334,rs149108953,rs149206942,rs149494554,rs149577299,rs149601564,rs149702,rs149827743,rs149861231,rs149879406,rs149947041,rs150066795,rs150185257,rs150296619,rs150647107,rs150853621,rs150922542,rs151176548,rs151210118,rs151239869,rs151316007,rs1554,rs16842173,rs16899637,rs16899639,rs17027296,rs17042049,rs17516320,rs17522805,rs17551500,rs17721215,rs17851537,rs180681490,rs180811613,rs180986895,rs180988189,rs181283635,rs181387881,rs181603794,rs181740642,rs182033956,rs182047986,rs182051245,rs182157357,rs182278645,rs182288341,rs182395677,rs182398641,rs182535456,rs182848403,rs182878625,rs182928178,rs183030044,rs183219480,rs183257598,rs183390226,rs183609654,rs183739253,rs183876603,rs183951201,rs183978339,rs184073642,rs184126385,rs184428411,rs184463721,rs184590037,rs184626341,rs184983827,rs185000710,rs185003412,rs185179019,rs185556803,rs185981849,rs186092794,rs186103529,rs186205363,rs186269864,rs186485813,rs186543057,rs186615481,rs186684763,rs186764274,rs186768566,rs187082734,rs187106179,rs187134041,rs187173169,rs187236887,rs187263844,rs187476973,rs187641725,rs187663525,rs187699740,rs187868295,rs187895925,rs187955784,rs188100976,rs188275525,rs188511465,rs188618344,rs188782029,rs188855328,rs188908954,rs189084934,rs189268972,rs189273862,rs189275690,rs189291668,rs189376259,rs189409348,rs189531935,rs189890065,rs190007176,rs190115318,rs190341071,rs190362963,rs190635459,rs190865314,rs190928945,rs190931938,rs190994778,rs191050799,rs191157443,rs191267742,rs191421828,rs191572131,rs191587357,rs191601860,rs191686168,rs191872916,rs191874191,rs191961920,rs191996378,rs192086766,rs192102697,rs192138374,rs192273186,rs192417097,rs192571785,rs192576439,rs192730027,rs192869075,rs192878571,rs199633582,rs199727787,rs199898101,rs199979480,rs200045284,rs200228998,rs200337294,rs200353554,rs200397675,rs200433752,rs200493208,rs200535330,rs200621725,rs200977485,rs201100784,rs201451985,rs201516060,rs201615354,rs2016438,rs201895521,rs202001968,rs202118652,rs202147098,rs202192133,rs2066905,rs2070624,rs2070625,rs2070627,rs2070628,rs2071476,rs2071477,rs2071480,rs2074624,rs2104015,rs2230082,rs2231913,rs2231914,rs2231915,rs2231917,rs2234481,rs2236207,rs2293360,rs2315930,rs2315931,rs2417202,rs28362594,rs28370034,rs28370035,rs28370036,rs28370170,rs28384433,rs3117582,rs333192,rs34579616,rs35340144,rs35594166,rs36033115,rs36228632,rs36228633,rs36228937,rs36228939,rs36229272,rs36229273,rs36229584,rs36232285,rs36232286,rs367997915,rs368151450,rs368391045,rs368428306,rs368585484,rs368809315,rs368821174,rs368970297,rs369348031,rs369634833,rs369727378,rs369753602,rs370020171,rs370125502,rs370131616,rs370318516,rs370749559,rs370856154,rs370967757,rs370995665,rs371085361,rs371273889,rs371500914,rs371532765,rs371700463,rs371866849,rs372090843,rs372373398,rs372648094,rs372875705,rs373104211,rs373374469,rs373415455,rs373545622,rs3737186,rs374103328,rs374498980,rs374993941,rs375327292,rs375401588,rs376237718,rs376454715,rs376488196,rs376622274,rs376622376,rs376844351,rs376849971,rs377101095,rs377193477,rs377418266,rs377421625,rs377555552,rs3824538,rs3824593,rs3824594,rs3848365,rs41266001,rs41282216,rs41315613,rs4495537,rs4877370,rs4944195,rs526386,rs527314315,rs527345762,rs527393721,rs527450798,rs527496327,rs527541476,rs527658076,rs527664217,rs527665879,rs527670468,rs527744783,rs527758989,rs527762693,rs527768648,rs527887772,rs527888233,rs527947257,rs528068885,rs528069963,rs528176852,rs528227967,rs528254205,rs528344816,rs528356901,rs528475762,rs528554346,rs528751492,rs528774166,rs528808137,rs528836695,rs528837128,rs528880452,rs529033621,rs529062290,rs529150297,rs529161870,rs529174101,rs529401299,rs529487219,rs529490017,rs529552702,rs529629427,rs529801446,rs529819081,rs529860796,rs529895755,rs529927146,rs529944308,rs529954792,rs529998879,rs530016376,rs530040785,rs530093041,rs530149164,rs530181879,rs530223933,rs530267678,rs530286865,rs530381028,rs530423464,rs530753177,rs530838083,rs530872470,rs530901817,rs530985319,rs531079263,rs531122141,rs531131053,rs531329143,rs531337794,rs531351746,rs531374463,rs531473842,rs531679938,rs531731909,rs531780868,rs531819148,rs531905513,rs531968042,rs531971233,rs531980802,rs532103628,rs532126805,rs532192535,rs532376622,rs532393463,rs532409891,rs532530532,rs532622092,rs532723780,rs532726390,rs532757185,rs532828245,rs533086499,rs533101467,rs533168132,rs533200766,rs533251869,rs533459031,rs533496350,rs533536760,rs533650772,rs533739686,rs533784292,rs533788070,rs533837993,rs533839121,rs533868600,rs533892717,rs533977431,rs534035908,rs534094639,rs534105171,rs534124347,rs534238276,rs534609801,rs534744331,rs534795125,rs534909121,rs534999309,rs535087381,rs535093734,rs535109841,rs535193506,rs535234035,rs535433165,rs535589674,rs535631262,rs535896572,rs536035536,rs536083192,rs536107806,rs536146270,rs536196984,rs536258705,rs536281015,rs536551405,rs536574920,rs536635257,rs536667013,rs536693008,rs536771255,rs536801980,rs536838952,rs536939363,rs536969340,rs536979334,rs537242437,rs537411178,rs537467364,rs537472945,rs537619625,rs537759087,rs537767738,rs537918045,rs537926389,rs537968404,rs537983097,rs538163976,rs538275401,rs538309154,rs538405212,rs538502572,rs538577762,rs538620806,rs538649615,rs538934163,rs538937127,rs539066417,rs539149229,rs539222986,rs539226917,rs539288098,rs539482081,rs539947821,rs539960837,rs540017262,rs540341423,rs540403157,rs540464646,rs540510076,rs540585487,rs540616865,rs540749975,rs540785473,rs540811599,rs540833172,rs540919202,rs541014006,rs541020174,rs541324771,rs541327560,rs541349405,rs541409835,rs541414086,rs541501705,rs541700610,rs541881111,rs541904497,rs541922023,rs541933644,rs541982213,rs542142538,rs542170989,rs542184965,rs542233508,rs542236095,rs542264057,rs542286955,rs542383464,rs542445923,rs542507731,rs542616002,rs542680463,rs542693379,rs542746807,rs542904473,rs542924455,rs543008616,rs543029987,rs543069664,rs543106826,rs543165574,rs543187252,rs543212458,rs543220167,rs543288371,rs543342193,rs543342726,rs543370027,rs543540306,rs543577102,rs543713954,rs543837698,rs543864086,rs543941114,rs543986831,rs544396061,rs544453958,rs544482446,rs544691434,rs544705050,rs544784247,rs544858036,rs544859462,rs544876780,rs544885264,rs545058421,rs545152513,rs545202900,rs545213224,rs545250086,rs545318608,rs545323472,rs545324125,rs545381119,rs545478219,rs545506238,rs545518503,rs545612274,rs545692332,rs545800291,rs546076828,rs546200952,rs546315693,rs546325005,rs546363220,rs546378779,rs546387537,rs546596347,rs546801487,rs546903442,rs546950164,rs547038532,rs547052216,rs547145039,rs547157115,rs547202399,rs547285880,rs547305537,rs547525101,rs547727442,rs547889385,rs547895919,rs547922190,rs547950717,rs547954705,rs547965204,rs548158266,rs548197769,rs548242920,rs548265616,rs548268272,rs548372091,rs548666702,rs548734212,rs548840623,rs549045460,rs549247134,rs549300459,rs549314029,rs549513534,rs549587581,rs549620774,rs549625638,rs549851571,rs550016259,rs550082947,rs550115627,rs550124539,rs550483097,rs550505746,rs550515267,rs550527331,rs550562392,rs550564556,rs550691997,rs550735071,rs550862515,rs550878735,rs550935253,rs551000852,rs551116708,rs551213909,rs551364273,rs551377403,rs551394235,rs551446352,rs551462945,rs551482613,rs551560502,rs551640943,rs551737217,rs551788508,rs551880372,rs551890490,rs551892702,rs552083967,rs552098765,rs552140126,rs552180791,rs552183313,rs552197131,rs552283400,rs552360614,rs552373713,rs552422272,rs552498931,rs552581070,rs552596543,rs552611730,rs552645272,rs552715826,rs552754958,rs552946198,rs553003880,rs553091754,rs553172733,rs553186136,rs553253224,rs553344441,rs553387400,rs553422756,rs553450026,rs553476665,rs553508425,rs553510646,rs553530687,rs553574263,rs553586141,rs553692259,rs553720744,rs553728383,rs554061576,rs554063322,rs554086755,rs554092246,rs554168318,rs554186280,rs554347590,rs554439380,rs554524153,rs554557381,rs554597938,rs554628065,rs554659179,rs554692860,rs554877745,rs554894626,rs554937565,rs555032425,rs555193312,rs555278628,rs555304831,rs555540515,rs555652321,rs555748926,rs555764375,rs556001674,rs556002452,rs556058259,rs556083217,rs556089520,rs556173916,rs556202106,rs556294310,rs556366398,rs556377614,rs556409480,rs556469855,rs556591721,rs556620789,rs556781502,rs556815505,rs556884382,rs556939816,rs556987944,rs55704283,rs557049322,rs557169702,rs557188,rs557247518,rs557261980,rs557279842,rs557291504,rs557531240,rs557564489,rs557710982,rs557728044,rs557812952,rs557823140,rs557835880,rs558107567,rs558169512,rs558222002,rs558228681,rs558238814,rs558260630,rs558281536,rs558519530,rs558527808,rs558597827,rs558604955,rs558642490,rs55870528,rs558797628,rs558866910,rs558938084,rs559179467,rs559294895,rs559327484,rs559517413,rs559609818,rs559612771,rs559833953,rs559849741,rs559856981,rs559928768,rs559942890,rs560015384,rs560049033,rs560073485,rs560184392,rs560261095,rs560274645,rs560309949,rs560327063,rs560399241,rs560404368,rs560407223,rs560467728,rs560484909,rs560570257,rs560576852,rs560613969,rs560718319,rs560779006,rs560799905,rs560845389,rs560858379,rs561153102,rs561225950,rs561241633,rs561253466,rs561429123,rs561569250,rs561634647,rs561886057,rs561990353,rs562023311,rs562063284,rs562093371,rs562097772,rs562131836,rs562147598,rs562268623,rs562363090,rs562365666,rs562418793,rs562460587,rs562480919,rs562497380,rs562591227,rs56262082,rs562682853,rs562872267,rs562873446,rs562962642,rs563032550,rs563082784,rs563306322,rs563361859,rs563463897,rs563556921,rs563557433,rs563580308,rs563614785,rs563736938,rs56376659,rs563774327,rs563792323,rs563821619,rs563873507,rs563905449,rs563945918,rs564087013,rs564221041,rs564263036,rs564378745,rs564396919,rs564423502,rs564598501,rs564715647,rs564831993,rs565049062,rs565393463,rs565402755,rs565444720,rs565522945,rs565551052,rs565826267,rs565941410,rs566010351,rs566112238,rs566136646,rs566212385,rs566243164,rs566358660,rs566583671,rs566615551,rs566646258,rs566664717,rs566748898,rs566798313,rs566878004,rs566954562,rs566972443,rs566987194,rs567013827,rs567101277,rs567165714,rs567258992,rs567314976,rs567393729,rs567424144,rs567440674,rs567476,rs567553811,rs56758533,rs567668765,rs567719430,rs567898431,rs567936483,rs567970386,rs567996713,rs568008676,rs568024594,rs568087223,rs568088927,rs568092454,rs568156973,rs568204272,rs568262914,rs568367991,rs568580175,rs568605277,rs568617623,rs568623359,rs568769987,rs568782960,rs568828861,rs568888621,rs568984465,rs569012764,rs569080862,rs569107316,rs569168419,rs569257845,rs569293867,rs569382700,rs569417101,rs569515690,rs569571827,rs569615411,rs569698207,rs569827974,rs569828359,rs569879946,rs569925390,rs569959738,rs570161294,rs570272399,rs570304608,rs570449776,rs570499945,rs570705837,rs570767018,rs570842618,rs570885183,rs570967939,rs571041362,rs571137535,rs571153585,rs571348027,rs571436887,rs571503540,rs571508842,rs571662506,rs571669881,rs571706808,rs571712477,rs571741871,rs571758127,rs571763646,rs571821671,rs571851078,rs571911421,rs571930581,rs571936364,rs571979277,rs571997076,rs572040420,rs572056246,rs572083487,rs572421976,rs572568184,rs572698016,rs572710830,rs572787029,rs572805746,rs572899544,rs573014598,rs573115925,rs573132840,rs573240808,rs573336162,rs573343275,rs573411518,rs573512197,rs573538530,rs573580268,rs573698812,rs573810065,rs574016860,rs574025793,rs574068175,rs574079364,rs574095789,rs574117447,rs574231529,rs574256315,rs574294467,rs574340842,rs574404216,rs574486306,rs574496118,rs574499271,rs574534058,rs574541431,rs574856441,rs574892606,rs574981667,rs574986127,rs575008638,rs575157634,rs575450280,rs575585351,rs575666923,rs575712715,rs575794807,rs575802618,rs575831494,rs575908337,rs576088568,rs576271199,rs576384064,rs576392099,rs576398796,rs576489070,rs576526013,rs576642281,rs576700752,rs576798674,rs576830716,rs576925435,rs576943598,rs577082164,rs577106453,rs577122224,rs577124339,rs577295520,rs577370066,rs577394546,rs577451497,rs577480543,rs577596964,rs577782875,rs577801311,rs577815825,rs577878540,rs578048729,rs578154875,rs578224526,rs58724360,rs58841173,rs58935459,rs59522292,rs6024830,rs61298990,rs61595306,rs61729405,rs6712731,rs6712985,rs678176,rs7046853,rs7091024,rs7107128,rs72692291,rs72735145,rs72877909,rs72896450,rs72896451,rs730360,rs730361,rs73113457,rs7318245,rs73326470,rs73326473,rs73419443,rs73479442,rs73672532,rs73704280,rs74083031,rs74466292,rs74798839,rs75108764,rs7524097,rs7525446,rs7535473,rs7537948,rs75381110,rs7538354,rs75482936,rs75735440,rs75750260,rs75879102,rs75903170,rs75940117,rs75964244,rs76025707,rs760632,rs760633,rs76121746,rs76227487,rs77023890,rs77277468,rs7734015,rs77412960,rs77416795,rs78365415,rs78630828,rs79056381,rs7919803,rs79309835,rs79314143,rs79379002,rs7943722,rs79645840,rs79673193,rs79739525,rs79797549,rs79866646,rs79875392,rs7987664,rs80052271,rs80178342,rs80311039,rs8040457,rs887022,rs9276815,rs9512474,rs9905802	ARIH1,AURKA,AXIN1,BAG6,BTBD1,BTBD9,BTRC,CAPN2,CLOCK,CTNNB1,CTSL,CUL7,CUL9,DNAJB9,EDEM1,ENC1,ENSG00000256206,ERLIN2,FAF1,FAF2,FBXL3,FBXO11,FBXO22,FBXO4,FBXO9,HECTD3,KIF14,MYLIP,NFE2L2,PDCD6IP,PPP2R5C,PSMA3,PSMB2,PSMB9,PSMC2,PSMD11,PSME4,RANBP2,RNF103,RNF11,RNF139,RNF144A,RNF187,RNF19A,RNF217,RNF44,RNF8,SEC61B,SMURF2,TBL1XR1,TOPORS,TOR1A,TRPC4AP,UBC,UBE2D2,UBE2K,UCHL5,USP12,USP14,USP2,USP20,USP24,USP32,USP35,USP36,USP41,USP48,VPS37A,YME1L1,ZNRF2
GO Biological Process	GO:0010256	endomembrane system organization	130	1.52347e-79	1.96573e-75	1.5121e-77	1.73936	750.274	1305	0.0468658	0.0815166	3	2.31427e-08	0.00029861	9.95367e-05	1.85639	44.7104	83	506	0.0506406	0.164032	rs10496573,rs111254673,rs111357958,rs111550898,rs111555426,rs111741835,rs111870082,rs111948117,rs112050075,rs112054499,rs112301616,rs11233410,rs11257005,rs112597707,rs112617384,rs112640675,rs112936039,rs113181926,rs113485489,rs113696984,rs113861579,rs114110917,rs114150156,rs114156560,rs114256532,rs114324976,rs114408261,rs114583895,rs114741528,rs114810174,rs114841599,rs114882416,rs114982013,rs115026058,rs115090986,rs115166010,rs115268967,rs115431496,rs115435830,rs115516292,rs115571860,rs115672436,rs115905383,rs116008694,rs116066974,rs116094288,rs116220253,rs116263723,rs116522417,rs116524062,rs116594416,rs116768084,rs116862454,rs116967487,rs117072693,rs117395952,rs117787139,rs118152600,rs11868966,rs11868998,rs11884138,rs1194590,rs12454355,rs12797162,rs12802095,rs1285180,rs12994869,rs13010307,rs13300897,rs133029,rs137949180,rs138154248,rs138205018,rs138231368,rs138266777,rs138272224,rs138358785,rs138365853,rs138521140,rs138825051,rs138830428,rs139171408,rs139214033,rs139281400,rs139335910,rs139355469,rs139629972,rs139690983,rs139740940,rs139784508,rs140059713,rs140198202,rs140517360,rs140699380,rs140794471,rs140879391,rs140889831,rs140911931,rs140932723,rs140996874,rs141031232,rs141116717,rs141460509,rs141719612,rs141903748,rs141934203,rs142113137,rs142168851,rs142300754,rs142434021,rs142602704,rs142690476,rs142702656,rs142723579,rs143277641,rs143343831,rs143405217,rs143437951,rs143578362,rs143596327,rs143641717,rs1436663,rs143666868,rs143722203,rs144125203,rs144135052,rs144370677,rs144448852,rs144455349,rs144514634,rs144905647,rs145446412,rs145503588,rs145752547,rs145776413,rs145798395,rs145912024,rs145985590,rs146108216,rs146204690,rs146225798,rs146263147,rs146268612,rs146450524,rs146605578,rs146908922,rs146920504,rs146976883,rs147046554,rs147077107,rs147197453,rs147274240,rs147286903,rs147326251,rs147435793,rs147560168,rs147767420,rs147956822,rs147968390,rs147972113,rs147992076,rs148094095,rs148307866,rs148391970,rs148729396,rs148785650,rs148815015,rs148828161,rs148852861,rs148854406,rs148868055,rs148920027,rs149311263,rs149311826,rs149351460,rs149357866,rs149373010,rs149456727,rs149529524,rs149623679,rs149692874,rs149773455,rs149785459,rs149791241,rs149804688,rs149999290,rs150122944,rs150144144,rs150222516,rs150250605,rs150275185,rs150505972,rs150613372,rs150671362,rs150922542,rs151019531,rs151070204,rs151290381,rs1546851,rs16826105,rs16955490,rs16973481,rs16976750,rs17144536,rs17149708,rs17150707,rs17804174,rs17832364,rs1791688,rs180671367,rs180725872,rs180809029,rs180843079,rs180865344,rs180921741,rs181325209,rs181484047,rs181515101,rs181706757,rs181714040,rs181718530,rs181740642,rs181849091,rs181964391,rs182033956,rs182062091,rs182136141,rs182165698,rs182174976,rs182205359,rs182353597,rs182356381,rs182474605,rs182559977,rs182910864,rs182944265,rs182962488,rs182965072,rs183065286,rs183066198,rs183290667,rs183346244,rs183375342,rs183405384,rs183418183,rs183452115,rs183457151,rs183479233,rs183479342,rs183511910,rs183632002,rs183655165,rs1836921,rs183712217,rs183734187,rs183752964,rs183797405,rs183885780,rs183899611,rs183978339,rs184028360,rs184045929,rs184097266,rs184100312,rs184327074,rs184506929,rs184714197,rs184731480,rs184939100,rs185192790,rs185251484,rs185304046,rs185410979,rs185470445,rs185556803,rs185640695,rs185878636,rs185893298,rs185915764,rs186077797,rs186103529,rs186142155,rs186183579,rs186184814,rs186222066,rs186252125,rs186273749,rs186301044,rs186352685,rs186365617,rs186434360,rs186447214,rs186451824,rs186533278,rs186597149,rs186702643,rs186743380,rs186795799,rs187111117,rs187187661,rs187245956,rs187312070,rs187313105,rs187508408,rs187520930,rs187737435,rs187757075,rs187852909,rs187886308,rs187990610,rs188343279,rs188582788,rs188646940,rs188729086,rs189141003,rs189254677,rs189291668,rs189291872,rs189320249,rs189350410,rs189429421,rs189495892,rs189519474,rs189545976,rs189752345,rs189825056,rs189985622,rs190019412,rs190148033,rs190164088,rs190306209,rs190308093,rs190388865,rs190632652,rs190635459,rs190919160,rs190979361,rs191094043,rs191120595,rs191184440,rs191185979,rs191203102,rs191262322,rs191395700,rs191417047,rs191502047,rs191538608,rs191560778,rs191566923,rs191582469,rs191698332,rs191851732,rs191916413,rs192012339,rs192054751,rs192209319,rs192253013,rs192340242,rs192406255,rs192409375,rs192426171,rs192559311,rs192603981,rs192674805,rs192727463,rs192785217,rs192872862,rs192963186,rs193083191,rs193147025,rs1994779,rs1995052,rs199911160,rs199933063,rs199964810,rs200010672,rs200024298,rs200098735,rs200346149,rs200493208,rs200644559,rs200812894,rs200889529,rs201023108,rs201361767,rs201972728,rs2195116,rs2271549,rs2280583,rs2299841,rs2303754,rs2347946,rs2357293,rs2444039,rs2508856,rs2705719,rs2777796,rs28384433,rs28417106,rs28594400,rs28703083,rs291241,rs3117582,rs34077758,rs352960,rs35731643,rs367638364,rs367903899,rs368297927,rs368437738,rs368617827,rs369727378,rs369835013,rs369890846,rs370015317,rs370409865,rs370424598,rs370715569,rs370749559,rs370881827,rs370907904,rs371085361,rs371129956,rs371232648,rs371703873,rs371950341,rs372108906,rs372195836,rs372373398,rs372628506,rs372742553,rs372891070,rs372925099,rs373008020,rs373036176,rs373104211,rs373411254,rs3737186,rs3737937,rs373856707,rs373967568,rs374214694,rs374273299,rs374299350,rs375500660,rs375769526,rs375820819,rs376005935,rs376029883,rs376053483,rs376250103,rs376474295,rs376515581,rs376529976,rs376932577,rs377032810,rs377060048,rs377101095,rs377225681,rs377247474,rs377418613,rs377619732,rs3786424,rs3806731,rs3806732,rs3806733,rs3812989,rs3812990,rs3812991,rs4063494,rs41303907,rs4233709,rs4233710,rs45454797,rs45506792,rs4761430,rs4810130,rs4837413,rs4871529,rs508816,rs527331938,rs527340616,rs527516220,rs527531050,rs527561807,rs527582755,rs527642612,rs527714719,rs527748587,rs527761902,rs527876507,rs528103578,rs528227967,rs528301027,rs528410693,rs528435536,rs528452342,rs528470631,rs528476975,rs528505505,rs528632327,rs528634326,rs528668319,rs528694466,rs528709974,rs528782078,rs528906523,rs529025365,rs529176232,rs529184550,rs529277693,rs529287966,rs529292929,rs529347675,rs529384502,rs529493609,rs529598403,rs529619321,rs529668521,rs529680637,rs529695121,rs529696652,rs529832152,rs529877706,rs529925692,rs529927146,rs529934276,rs530031865,rs530073853,rs530077864,rs530177951,rs530205925,rs530296898,rs530335273,rs530339526,rs530415808,rs530461543,rs530487220,rs530487932,rs530542554,rs530602027,rs530653004,rs530735070,rs530785093,rs530800740,rs530872470,rs530877484,rs530951318,rs530972466,rs531015378,rs531068271,rs531079609,rs531479983,rs531487448,rs531499239,rs531501980,rs531503509,rs531506914,rs531630381,rs531677683,rs531734600,rs531798212,rs531947092,rs531971233,rs532092036,rs532192535,rs532202856,rs532220768,rs532414795,rs532435169,rs532439392,rs532494473,rs532539921,rs532541984,rs532548064,rs532679068,rs532684434,rs532765729,rs532767774,rs532914111,rs533022548,rs533030250,rs533238964,rs533265331,rs533304936,rs533394459,rs533422367,rs533487249,rs533632977,rs533779224,rs533839471,rs533868600,rs533977431,rs534011525,rs534017236,rs534041784,rs534084859,rs534104465,rs534165146,rs534449650,rs534580036,rs534762993,rs534789623,rs534823624,rs534883876,rs534898195,rs534909121,rs534916825,rs535141878,rs535212658,rs535268526,rs535289171,rs535305411,rs535311544,rs535468829,rs535476038,rs535563737,rs535631540,rs535708383,rs535829663,rs535901749,rs536019130,rs536128712,rs536164230,rs536165496,rs536248609,rs536499646,rs536503948,rs536574920,rs536667013,rs536681353,rs536702629,rs536776314,rs536806544,rs536872798,rs536881200,rs537044322,rs537056485,rs537186814,rs537382741,rs537390748,rs537478367,rs537498090,rs537649790,rs537698684,rs537888709,rs538056825,rs538166059,rs538244831,rs538383919,rs538424742,rs538449019,rs538470491,rs538573207,rs538644756,rs538647701,rs538781959,rs538872373,rs539074969,rs539115388,rs539220018,rs539255880,rs539308345,rs539379434,rs539563310,rs539584493,rs539768098,rs539996446,rs540157875,rs540280474,rs540403663,rs540407724,rs540464414,rs540471071,rs540477004,rs540524268,rs540689000,rs540875874,rs540991949,rs541048998,rs541110375,rs541112532,rs541206562,rs541261914,rs541290346,rs541505843,rs541512703,rs541514585,rs541548601,rs541672380,rs541747997,rs541855694,rs541971992,rs542042463,rs542068676,rs542114358,rs542236095,rs542244756,rs542354051,rs542511874,rs542613398,rs542817544,rs542830795,rs542848838,rs542861676,rs543043707,rs543139436,rs543226588,rs543354408,rs543523992,rs543528463,rs543581158,rs543582088,rs543622418,rs543636710,rs543662709,rs543713954,rs543791996,rs543840421,rs543864086,rs543891782,rs543904473,rs543927267,rs543944698,rs544000427,rs544147694,rs544221881,rs544302921,rs544312701,rs544467266,rs544511887,rs544525817,rs544595188,rs544623868,rs544625845,rs544631072,rs544767905,rs544809343,rs544864052,rs544885729,rs544898312,rs545083950,rs545154180,rs545160528,rs545242983,rs545305451,rs545306807,rs545307905,rs545324125,rs545335414,rs545390565,rs545420736,rs545432044,rs545473590,rs545636183,rs545782408,rs545800291,rs545814005,rs545875356,rs545915758,rs546119750,rs546169367,rs546174928,rs546234184,rs546293543,rs546458267,rs546481335,rs546552868,rs546630484,rs546680447,rs546742814,rs546766437,rs546802371,rs546856257,rs546903442,rs546929349,rs546955128,rs546967116,rs547008898,rs547025613,rs547052216,rs547108645,rs547111758,rs547318763,rs547445707,rs547458205,rs547487372,rs547512268,rs547536269,rs547654705,rs547730373,rs547889385,rs547960128,rs548105428,rs548120975,rs548176558,rs548201576,rs548290343,rs548341094,rs548374527,rs548383562,rs548423566,rs548430766,rs548580581,rs548611340,rs548614384,rs548701781,rs548735719,rs548837892,rs548880720,rs548996424,rs549001883,rs549019784,rs549099383,rs549134009,rs549210746,rs549229135,rs549481418,rs549620673,rs549662600,rs549794814,rs549808113,rs549848596,rs549933373,rs549948937,rs550108027,rs550184136,rs550267524,rs550489363,rs550511717,rs550612062,rs550667853,rs550744017,rs550791516,rs550823757,rs550835450,rs550945105,rs551065400,rs551325451,rs551370385,rs551424176,rs551481343,rs551593671,rs551737858,rs551737902,rs551788012,rs551788508,rs551813212,rs551824637,rs551869881,rs551883807,rs551906243,rs551965315,rs552177319,rs552225454,rs552245061,rs552322887,rs552365054,rs552492132,rs552493834,rs552498165,rs552549518,rs552568458,rs552586000,rs552611730,rs552699736,rs552719986,rs552746646,rs552762836,rs552782480,rs552822181,rs552823940,rs552858805,rs552861317,rs552890098,rs553001066,rs553096682,rs553172733,rs553204790,rs553253224,rs553425992,rs553489388,rs553574263,rs553720744,rs553762102,rs553817419,rs553884865,rs553890721,rs553958332,rs554090889,rs554102726,rs554168318,rs554176461,rs554228474,rs554534932,rs554604277,rs554636033,rs554655075,rs554668473,rs554670515,rs555092000,rs555148699,rs555239855,rs555526610,rs555540515,rs555562139,rs555722192,rs555927222,rs555985716,rs556020178,rs556085552,rs556089420,rs556151921,rs55652314,rs556581213,rs556631222,rs556643144,rs556694030,rs556804186,rs556825739,rs556888388,rs556967912,rs556987944,rs557014017,rs557087378,rs557186710,rs557291504,rs557325281,rs557408309,rs557472527,rs557526988,rs557623260,rs557646436,rs557858461,rs557951216,rs557987361,rs557998228,rs558020526,rs558097300,rs558134386,rs558172707,rs558323108,rs558366743,rs558395428,rs558471507,rs55848325,rs55853079,rs558642490,rs558644200,rs558667045,rs558684869,rs558773143,rs558835122,rs558862062,rs558953790,rs559121267,rs559179467,rs559307160,rs559355821,rs559447703,rs559494564,rs559635013,rs559660016,rs559690830,rs559711687,rs559917888,rs559953323,rs559979281,rs560007994,rs560265006,rs560272925,rs560345484,rs560619277,rs560620059,rs560707696,rs560788760,rs560809670,rs560831255,rs560938736,rs560983620,rs560983978,rs561005819,rs561005997,rs561053494,rs561159283,rs561164677,rs561287137,rs561343150,rs561439201,rs561478065,rs561532028,rs561568237,rs561605508,rs561681879,rs561710506,rs561721371,rs561731155,rs561812095,rs561854556,rs561980513,rs562023311,rs562581748,rs562598440,rs562669368,rs562781018,rs562809333,rs562842509,rs562874449,rs562903755,rs562907630,rs563037982,rs563038905,rs563110786,rs563135813,rs563198337,rs563203887,rs563310345,rs563393851,rs563548560,rs563582193,rs563601434,rs563614785,rs563921008,rs564025173,rs564038305,rs564140967,rs564170414,rs564177548,rs564263409,rs564290155,rs564365363,rs564433228,rs564566093,rs564703200,rs564736899,rs564741728,rs564866692,rs564871687,rs564976212,rs564978047,rs565146287,rs565216468,rs565259813,rs565282309,rs565312026,rs565498888,rs565549456,rs565549873,rs565737115,rs565765307,rs565858816,rs565920101,rs566081734,rs566123693,rs566147411,rs566207399,rs566240252,rs566310774,rs566385808,rs566490323,rs566561761,rs566664717,rs566690861,rs566722839,rs566731661,rs566754247,rs566819800,rs567144425,rs567305290,rs567308368,rs567342255,rs567393729,rs567461622,rs567465799,rs567505486,rs567530096,rs567552908,rs567624796,rs567684220,rs567705727,rs567765519,rs567774866,rs568078367,rs568144870,rs568202931,rs568204272,rs568260931,rs568300599,rs568370725,rs568385611,rs568416056,rs568525424,rs568602054,rs568729190,rs568769987,rs568981234,rs568987703,rs568987815,rs569107316,rs569127913,rs569130005,rs569166016,rs569169272,rs569217087,rs569502716,rs569680613,rs569704614,rs569718447,rs569746612,rs569766141,rs569927829,rs569964101,rs570265345,rs570299604,rs570323259,rs570360582,rs570437556,rs570439303,rs570480691,rs570627115,rs570676556,rs570976920,rs570980094,rs571078225,rs571153585,rs571240005,rs57126046,rs571267885,rs571335073,rs571390810,rs571427511,rs571502268,rs571585993,rs571597274,rs571710866,rs571870532,rs571970796,rs571971350,rs572100350,rs57222606,rs572247730,rs572378395,rs572394763,rs572407011,rs572425995,rs572443031,rs572611779,rs572635330,rs572652007,rs572656778,rs572705029,rs572745950,rs572870823,rs572907388,rs572910833,rs572917990,rs572926824,rs572958532,rs573024671,rs573033067,rs573156011,rs573229188,rs573263031,rs573336162,rs573397655,rs573459189,rs573497405,rs573538530,rs573580268,rs573661869,rs573729337,rs573810065,rs573823777,rs574150275,rs574257108,rs574273350,rs574505462,rs574627547,rs574688817,rs574788574,rs574827022,rs574837709,rs574862773,rs574942611,rs575039316,rs575107564,rs575206613,rs575207905,rs575472572,rs575653248,rs575712715,rs575741414,rs575790087,rs575862629,rs575968484,rs576158527,rs576297719,rs576342334,rs576646509,rs576926391,rs576987062,rs577115019,rs577124339,rs577135201,rs577157886,rs577372212,rs577396661,rs577431914,rs577467260,rs577546540,rs577575434,rs577874131,rs577875180,rs577878540,rs578062093,rs578238754,rs578261830,rs58339366,rs58797842,rs60064752,rs6026232,rs6026426,rs6026427,rs6026428,rs60751938,rs61753427,rs62047964,rs62120468,rs62636563,rs6506712,rs6506713,rs6756375,rs7102434,rs7130490,rs71479339,rs7193401,rs72770706,rs72947524,rs72969386,rs72969388,rs72969389,rs72969391,rs73142616,rs73291813,rs73373138,rs73403270,rs73409565,rs73409882,rs73570895,rs73622129,rs73724416,rs73914830,rs73950985,rs73950986,rs73994627,rs74015534,rs74230465,rs74330734,rs74389208,rs74396045,rs74516896,rs74697694,rs74790826,rs74982512,rs75158708,rs75221449,rs75728791,rs75863277,rs75949414,rs75960110,rs76128711,rs76155351,rs76361874,rs76397586,rs76428974,rs76509191,rs76561851,rs76893069,rs77044139,rs7724892,rs77516008,rs77543199,rs78196259,rs78237017,rs78253449,rs78410687,rs7848066,rs78496733,rs78567363,rs78849660,rs79100088,rs79379002,rs79411741,rs79609365,rs79645684,rs79822003,rs79837209,rs80023116,rs80047862,rs80311039,rs8064817,rs9396792,rs9493768,rs9678017,rs9841137	ABCA1,AGFG1,ALS2,ARV1,ATP8B1,ATP8B2,BAG6,BAIAP2L2,BBS1,BNIP1,C11orf73,CAV2,CHMP1B,CHMP2A,CHMP4A,CHMP6,CLASP1,CLASP2,CLCN3,CLIP1,COL4A3BP,CUL7,DENND4C,DTNBP1,FBXW8,FYB,GCC2,GOLGA4,GORASP2,IKBKB,IST1,KIF13A,LAMTOR1,LEMD3,LPIN1,MACF1,MTSS1,MTSS1L,NDC1,NUP153,NUP210,NUP214,NUP35,NUP54,OSBPL8,PDCD10,PDCD6IP,PLEKHF1,POM121,PPP2R2A,RAB10,RAB27A,RAB30,RAB31,RAE1,RANBP2,RAP2A,RAPGEF2,RTN3,S100A10,SNX9,SPACA1,SPAG4,SPAST,STAM,STX16,STX18,STX5,TBPL1,TESC,TMEM43,TOR1A,TOR1AIP1,TOR1AIP2,TOR1B,TPR,TRAPPC12,USP6NL,VAPB,VCPIP1,VPS37A,VPS51,YWHAZ
GO Biological Process	GO:0071166	ribonucleoprotein complex localization	131	2.51128e-79	3.24031e-75	2.47352e-77	3.21147	114.278	367	0.00713835	0.0229246	206	0.00336958	1	0.211057	1.88621	11.1334	21	126	0.0128127	0.166667	rs10853289,rs111401731,rs111550898,rs111555426,rs111948117,rs111950515,rs112485832,rs112597707,rs113133824,rs113485489,rs113723757,rs114156560,rs114841599,rs115166010,rs115268967,rs115350704,rs115516292,rs115905383,rs116008694,rs116181187,rs116220253,rs116263723,rs116524062,rs1285180,rs13230913,rs138045493,rs138205018,rs138249007,rs138272224,rs138832599,rs139740940,rs139836423,rs139884747,rs140829524,rs140879391,rs141116717,rs141125833,rs141580742,rs141903748,rs141936134,rs142690476,rs142723579,rs143144135,rs143641717,rs143666868,rs145798395,rs146346849,rs146451393,rs146509107,rs146922934,rs147034777,rs147077107,rs147274240,rs147657687,rs147782928,rs147956822,rs148094095,rs148364336,rs148920027,rs148935783,rs149043093,rs149258911,rs149373010,rs149692874,rs149835206,rs150452989,rs150922542,rs151019531,rs180774091,rs181215176,rs181554560,rs182136141,rs182174976,rs182292818,rs183010122,rs183418183,rs183511910,rs183714575,rs183734187,rs183978339,rs184016814,rs184097266,rs184506929,rs185030814,rs185323918,rs185640695,rs186482251,rs186687400,rs186795799,rs187313105,rs187716158,rs187852909,rs188822196,rs189291872,rs189519474,rs189752345,rs190019412,rs190148033,rs191206388,rs191705481,rs192253013,rs192258775,rs192727463,rs192863630,rs192872862,rs193147025,rs193248362,rs200288642,rs201165333,rs201361767,rs201613351,rs202161524,rs2071592,rs2428557,rs2705719,rs28372802,rs3219184,rs352960,rs367903899,rs369611028,rs369663429,rs369890846,rs370858949,rs371315222,rs372373398,rs3737937,rs374540185,rs375293777,rs376029883,rs376529976,rs3806731,rs3806732,rs3806733,rs3809142,rs4063494,rs41303907,rs4813480,rs527286318,rs527642612,rs528183998,rs528435536,rs528458186,rs528486286,rs528709974,rs528911006,rs529241478,rs529265673,rs529277693,rs529528430,rs529598403,rs529934276,rs530334403,rs530415808,rs530487220,rs530580622,rs530872470,rs530957741,rs531068271,rs531336951,rs531437940,rs531479983,rs531630381,rs531677683,rs532220768,rs532832984,rs533304936,rs533636446,rs533866393,rs533995389,rs534550250,rs534593142,rs534909121,rs535141878,rs535289171,rs535634151,rs535791984,rs536043938,rs536762233,rs536856982,rs537179680,rs537230362,rs537401653,rs538280773,rs539074969,rs539996446,rs540024867,rs540077871,rs540482661,rs540524268,rs540689000,rs541747997,rs541931816,rs542042463,rs542073140,rs542244756,rs542822373,rs542830795,rs543043707,rs543139436,rs543354408,rs543557026,rs543598549,rs543700760,rs544221881,rs544767905,rs544776042,rs544809343,rs545242983,rs545307905,rs545335414,rs545390565,rs545800291,rs546203601,rs546204428,rs546630484,rs546903442,rs546912559,rs546966467,rs547172614,rs547228511,rs547458205,rs547487372,rs548105428,rs548289201,rs548580581,rs548614384,rs548623502,rs548783657,rs549019784,rs549288903,rs549848596,rs550551027,rs550708821,rs550909487,rs551018691,rs551048987,rs551321302,rs551737902,rs551965315,rs552177319,rs552334603,rs552416467,rs552444551,rs552498165,rs552611730,rs552822181,rs553253224,rs554047627,rs554604277,rs555049874,rs555239855,rs555489747,rs555492774,rs556029542,rs556888388,rs556977006,rs556987944,rs557087378,rs557137868,rs557291504,rs557691908,rs557799653,rs557987361,rs557998228,rs558134386,rs559297701,rs559447703,rs559466049,rs559871343,rs559917888,rs560368423,rs560442329,rs560620059,rs560707696,rs560821029,rs560938736,rs561053494,rs561200034,rs561439201,rs561731155,rs561733435,rs562046063,rs562581748,rs562609472,rs562824416,rs563135813,rs563419939,rs563548560,rs563583850,rs563840184,rs563905916,rs563936685,rs564177548,rs564997830,rs565129849,rs565282309,rs565324198,rs565507393,rs565549873,rs565858816,rs566739502,rs567056759,rs567290635,rs567320787,rs567478769,rs567968847,rs568028668,rs568155710,rs568204272,rs568520732,rs568525424,rs568794945,rs568914314,rs568987815,rs569166016,rs569217087,rs569557351,rs569570616,rs571359419,rs571390810,rs571736063,rs571971350,rs572907388,rs572925234,rs573024671,rs573024767,rs573033067,rs573156011,rs573263031,rs573282151,rs574150275,rs574827022,rs575039316,rs575108350,rs575322545,rs575653248,rs575671377,rs575808040,rs576937090,rs577094306,rs577124339,rs577493254,rs577605992,rs577874131,rs59316024,rs60064752,rs61404347,rs72770706,rs73281550,rs73291813,rs73373138,rs73914830,rs73994627,rs74065263,rs74396045,rs75592862,rs75728791,rs75960110,rs76128711,rs77817579,rs78276384,rs78317230,rs79098569,rs79379002,rs79433978,rs80352496,rs9396792	AGFG1,ATP6V1G2-DDX39B,HNRNPA2B1,NCBP1,NDC1,NPM1,NUP153,NUP210,NUP214,NUP35,NUP54,NXF1,NXT1,POM121,RAE1,RAN,RANBP2,SRSF4,THOC1,TPR,U2AF2
GO Biological Process	GO:0006259	DNA metabolic process	132	5.55397e-79	7.16628e-75	5.429e-77	1.65705	914.278	1515	0.0571103	0.0946343	256	0.0051358	1	0.258856	1.30584	68.9212	90	780	0.0549115	0.115385	rs10101008,rs10106209,rs10108256,rs1013715,rs10786631,rs10835232,rs10853289,rs11037690,rs111277677,rs111541260,rs111639163,rs111704633,rs111712925,rs111906258,rs112007008,rs112156199,rs112175362,rs112264357,rs112313580,rs112435799,rs112439312,rs112475033,rs11248850,rs112633510,rs112830650,rs112852412,rs112983623,rs112987408,rs113011558,rs113643910,rs113681810,rs113723757,rs114055714,rs114117187,rs114154738,rs114377261,rs114513802,rs114596505,rs114820894,rs114898086,rs114985191,rs115084854,rs115101723,rs115196926,rs115204832,rs115246965,rs115300969,rs115321330,rs115350704,rs115402781,rs115426024,rs11542663,rs115672056,rs115704642,rs115723138,rs115830294,rs115915876,rs116005316,rs116181187,rs116212178,rs116224830,rs116264280,rs116282144,rs116430995,rs116455269,rs116468755,rs116539418,rs116699616,rs116721098,rs116815623,rs117047274,rs117089989,rs117102496,rs117321005,rs117343253,rs117402486,rs117450656,rs117457640,rs117509939,rs117665211,rs117727376,rs117743532,rs117748040,rs11788730,rs117963737,rs118165065,rs11865131,rs11870905,rs12204155,rs12288089,rs1252960,rs1264309,rs13204572,rs13259761,rs13277542,rs13338614,rs137918981,rs138192540,rs138208070,rs138225010,rs138305612,rs138514927,rs138684282,rs138735449,rs138787786,rs139000632,rs139095202,rs139273620,rs139711016,rs139741163,rs139743341,rs140008751,rs1400267,rs140077779,rs140114599,rs140263602,rs140365193,rs140446941,rs140471763,rs140552975,rs140623714,rs140638476,rs140639737,rs140796435,rs140829524,rs140863553,rs140895324,rs141072045,rs141077804,rs141116149,rs141140958,rs141286814,rs141310566,rs141384921,rs141455639,rs141510920,rs141592612,rs141648589,rs141696499,rs141707842,rs141829557,rs141981665,rs142217420,rs142219948,rs142382340,rs142389448,rs142579733,rs142615973,rs142622007,rs142849838,rs142895131,rs143108749,rs143468197,rs143542186,rs143563678,rs143601678,rs143624394,rs143745202,rs143773742,rs143886658,rs143996881,rs144009711,rs144048344,rs144157718,rs144271573,rs144279089,rs144295247,rs144339415,rs144486426,rs144521688,rs144606482,rs144620518,rs144730785,rs144896898,rs144923604,rs145039314,rs145118718,rs145156294,rs145206632,rs145261649,rs145327439,rs145370064,rs145653927,rs145658621,rs145699171,rs145993129,rs146021820,rs146037174,rs146125790,rs146127444,rs146412437,rs146487634,rs146509107,rs146607508,rs146730067,rs146780157,rs146899548,rs146959764,rs146960488,rs146969831,rs146984892,rs147051647,rs147057053,rs147274708,rs147281870,rs147637630,rs147646994,rs147765732,rs147806482,rs147924495,rs147927897,rs147960979,rs147979054,rs148074788,rs148251054,rs148267849,rs148484071,rs148674309,rs148777448,rs148778230,rs148813425,rs148855292,rs148955140,rs148989236,rs149043064,rs149052610,rs149078837,rs149258911,rs149292432,rs149302953,rs149652039,rs149702,rs149741168,rs149778481,rs149827743,rs149861231,rs149871009,rs149877567,rs149896093,rs149902197,rs149952950,rs150116066,rs150190392,rs150198286,rs150443498,rs150470368,rs150509282,rs150647107,rs150796647,rs150859643,rs150946892,rs150952964,rs151037031,rs151074018,rs151110464,rs151316007,rs16853864,rs16891378,rs16891407,rs16891517,rs16891518,rs16899637,rs16899639,rs16960619,rs17027478,rs17059255,rs17115938,rs17122237,rs17189364,rs17226699,rs17435932,rs177510,rs1778907,rs17879451,rs180676370,rs180745376,rs180983371,rs180988189,rs181102061,rs181132228,rs181223290,rs181233259,rs181249140,rs181262365,rs181295050,rs181360992,rs181406587,rs181479503,rs181624486,rs181624761,rs181691500,rs181726568,rs181883359,rs182143807,rs182151083,rs182235890,rs182300569,rs182535456,rs182556299,rs182572792,rs182604491,rs182750738,rs182831866,rs182848845,rs182873780,rs183101573,rs183161100,rs183232063,rs183257598,rs183357742,rs183374691,rs183390226,rs183417474,rs183651352,rs183744404,rs183746226,rs183773239,rs183796502,rs183996024,rs184016814,rs184073642,rs184100667,rs184139081,rs184183848,rs184193556,rs184327831,rs184438629,rs184454606,rs184672765,rs184771900,rs184952244,rs185003412,rs185008659,rs185103193,rs185172591,rs185284326,rs185310149,rs185323918,rs185396100,rs185400619,rs185427308,rs185546762,rs185742341,rs185816828,rs185939069,rs186191677,rs186220987,rs186525239,rs1865492,rs186562998,rs186607862,rs186613168,rs186687400,rs186691467,rs186855962,rs186858251,rs186957522,rs187014015,rs187044163,rs187177381,rs187194293,rs187394773,rs187410543,rs187425867,rs187476973,rs187576526,rs187620290,rs187716158,rs187717035,rs187763737,rs187778408,rs187895925,rs187907322,rs188026456,rs188146237,rs188284788,rs188306765,rs188401584,rs188491108,rs188588507,rs188618886,rs188873244,rs188986950,rs189034093,rs189048646,rs189273862,rs189392283,rs189408711,rs189412398,rs189427987,rs189502934,rs189733925,rs189835358,rs189924114,rs189959599,rs190007176,rs190167982,rs190228671,rs190315344,rs190362963,rs190595097,rs190606249,rs190619967,rs190702906,rs190802047,rs190867146,rs190931938,rs190971438,rs190989769,rs191049584,rs191066853,rs191080759,rs191116246,rs191157443,rs191206388,rs191354075,rs191395499,rs191421828,rs191587864,rs191602706,rs191649,rs191686028,rs191779806,rs191901574,rs191941486,rs192106118,rs192138374,rs192161543,rs192326633,rs192618984,rs192649904,rs192922717,rs192954403,rs193019124,rs193029238,rs193248362,rs193256380,rs193285248,rs1984296,rs198853,rs198854,rs199614469,rs199747912,rs200037001,rs200049708,rs200073745,rs200090767,rs200115520,rs200116349,rs200260681,rs200287788,rs200557227,rs200565785,rs200616163,rs200804123,rs200858860,rs201173942,rs201214939,rs201302451,rs201314432,rs201324703,rs201382302,rs201383481,rs201421182,rs201567728,rs201593114,rs201631440,rs201746650,rs201746729,rs201782924,rs201876347,rs202020627,rs202133025,rs202147098,rs202198731,rs2032449,rs2070624,rs2070625,rs2070627,rs2070628,rs2074624,rs2229768,rs2233809,rs2275602,rs2288673,rs2293360,rs2299303,rs2299304,rs2302254,rs235317,rs2372309,rs2746644,rs28362594,rs28381339,rs28381340,rs28382630,rs28382631,rs28382632,rs28384453,rs28446029,rs28451488,rs28482034,rs28629987,rs2888288,rs3101018,rs3131383,rs3213558,rs3218384,rs3218385,rs3218807,rs3219467,rs34259558,rs34681068,rs34798341,rs34927291,rs35009941,rs35171686,rs363526,rs363527,rs363528,rs363596,rs363597,rs367722597,rs367764014,rs367792590,rs367902291,rs367997915,rs368144763,rs368151450,rs368162052,rs368457798,rs368514841,rs368617086,rs368842173,rs368966191,rs369530122,rs369535959,rs370218470,rs370317534,rs370437353,rs370470883,rs371001929,rs371158276,rs371476312,rs371587477,rs371725785,rs371868908,rs372023652,rs372045887,rs372090843,rs372451176,rs372648094,rs372927705,rs372985609,rs373641150,rs373816561,rs374079214,rs374103328,rs374186095,rs374256142,rs374492220,rs374645545,rs374708989,rs374817634,rs374914167,rs374972770,rs374993941,rs375155817,rs375181202,rs375201938,rs375396357,rs375401588,rs375429854,rs375444705,rs375447418,rs375506477,rs375772435,rs375829652,rs375857260,rs375993911,rs376032611,rs376158843,rs376248409,rs376836316,rs377271397,rs377665213,rs377746910,rs3783469,rs3783472,rs3809142,rs3810445,rs3810446,rs3810447,rs3829337,rs3999544,rs41265851,rs41266783,rs41266831,rs41304679,rs4150248,rs45472898,rs45520133,rs45586232,rs4640970,rs4713354,rs4822746,rs526386,rs527262671,rs527286318,rs527288308,rs527358166,rs527368457,rs527393721,rs527416718,rs527487989,rs527548862,rs527582737,rs527658076,rs527738292,rs527758989,rs527813846,rs527827093,rs527850560,rs527873136,rs528068885,rs528069963,rs528071205,rs528099592,rs528117561,rs528176852,rs528226453,rs528260330,rs528263703,rs528351375,rs528603893,rs528621572,rs528688483,rs528769465,rs528953158,rs528956995,rs529009348,rs529098518,rs529178773,rs529328864,rs529344192,rs529351852,rs529402434,rs529425621,rs529696303,rs529780705,rs529849964,rs529870283,rs529876907,rs529978388,rs530016376,rs530065024,rs530527461,rs530582263,rs530647372,rs530669865,rs530687017,rs530753177,rs530781966,rs530817087,rs531010743,rs531035304,rs531082101,rs531082639,rs531104872,rs531114483,rs531118504,rs531131053,rs531139700,rs531187488,rs531231872,rs531320362,rs531320927,rs531526498,rs531537705,rs531596693,rs531659011,rs531685144,rs531742943,rs531765765,rs531792103,rs531821593,rs531884893,rs531912601,rs532184358,rs532209038,rs532292127,rs532374595,rs532446,rs532447856,rs532499742,rs532519276,rs532524465,rs532541502,rs532561099,rs532624999,rs532703080,rs532758135,rs532897715,rs533153013,rs533359317,rs533363564,rs533459031,rs533831625,rs533927705,rs533931638,rs533935866,rs534054296,rs534098991,rs534105171,rs534149080,rs534217864,rs534281084,rs534315746,rs534390355,rs534417916,rs534434446,rs534450906,rs534464652,rs534470849,rs534522903,rs534550250,rs534558557,rs534593142,rs534744331,rs534746521,rs534747533,rs534830458,rs534915375,rs534975616,rs535044595,rs535087381,rs535188850,rs535198380,rs535227006,rs535316021,rs535449788,rs535454664,rs535482472,rs535511603,rs535634151,rs535702833,rs535716041,rs535755038,rs535816306,rs535848349,rs535950802,rs535968060,rs535978289,rs535996285,rs536035536,rs536107806,rs536162715,rs536196984,rs536203955,rs536258705,rs536281662,rs536427790,rs536496018,rs536515845,rs536581302,rs536585110,rs536586021,rs536586238,rs536589552,rs536670700,rs536740998,rs536769428,rs536787792,rs536834250,rs536878069,rs536956027,rs536961474,rs537004268,rs537063636,rs537102347,rs537106141,rs537246446,rs537339453,rs537538754,rs537546125,rs537552438,rs537608147,rs537763315,rs537826612,rs537853331,rs537914441,rs537917539,rs537932462,rs538001977,rs538030778,rs538030851,rs538096554,rs538159638,rs538277880,rs538369888,rs538415757,rs538496917,rs538526293,rs538577762,rs538596376,rs538645481,rs538717439,rs538972870,rs538991809,rs539046442,rs539125196,rs539176572,rs539182321,rs539281684,rs539421677,rs539482081,rs539622957,rs539643250,rs539718096,rs539758821,rs539822715,rs539878767,rs540011235,rs540051129,rs540238288,rs540260117,rs540272789,rs540341423,rs540442619,rs540462228,rs540552983,rs540616287,rs540707613,rs540750172,rs540761655,rs540793556,rs540943293,rs541035534,rs541152921,rs541414086,rs541464475,rs541571670,rs541674780,rs541682830,rs541792198,rs541843741,rs541881111,rs541897140,rs541904497,rs541982480,rs542002386,rs542099748,rs542123278,rs542174457,rs542217713,rs542280336,rs542356939,rs542360086,rs542391572,rs542705126,rs542734948,rs542752467,rs542841318,rs542933116,rs543025529,rs543043222,rs543046205,rs543091713,rs543145017,rs543165574,rs543180116,rs543235017,rs543312787,rs543342193,rs543384331,rs543550785,rs543579188,rs543941483,rs544040552,rs544081634,rs544144076,rs544154120,rs544182456,rs544230700,rs544339920,rs544344606,rs544442723,rs544477971,rs544611384,rs544626659,rs544647226,rs544695871,rs544699724,rs544788097,rs544867641,rs545014068,rs545112449,rs545132656,rs545159814,rs545194040,rs545218193,rs545246181,rs545250086,rs545279705,rs545450393,rs545583063,rs545692332,rs545701502,rs545748258,rs545769754,rs545824167,rs546048102,rs546064453,rs546096736,rs546102695,rs546121324,rs546203601,rs546216997,rs546217005,rs546263785,rs546306870,rs546325005,rs546451793,rs546653262,rs546666112,rs546671242,rs546732474,rs546761047,rs546765497,rs546899666,rs546900055,rs546966467,rs546971358,rs547105709,rs547109108,rs547117785,rs547128938,rs547196826,rs547228511,rs547317705,rs547336549,rs547438608,rs547501567,rs547538731,rs547603122,rs547710658,rs547737525,rs547865940,rs547868197,rs547920080,rs547946169,rs547965204,rs547989379,rs548084530,rs548198842,rs548410756,rs548412656,rs548481682,rs548623863,rs548684805,rs548745374,rs548783657,rs548860952,rs549086468,rs549116052,rs549192335,rs549208193,rs549255814,rs549280099,rs549326590,rs549470824,rs549514310,rs549640033,rs549709785,rs549715814,rs549774591,rs549859697,rs549906586,rs550142001,rs550162831,rs550445551,rs550474532,rs550527331,rs550562392,rs550576349,rs550640318,rs550689079,rs550722391,rs550735071,rs550909487,rs550939643,rs551050359,rs551108522,rs551321302,rs551403495,rs551410092,rs551517195,rs551528550,rs551975712,rs552254580,rs552396498,rs552416467,rs552490945,rs552498931,rs552519755,rs552549828,rs552558511,rs552651364,rs552683650,rs552720336,rs552742313,rs552754958,rs552771011,rs552772416,rs552869850,rs552928892,rs553091754,rs553176520,rs553266463,rs553266629,rs553283437,rs553420795,rs553510675,rs553569981,rs553617303,rs553665107,rs553667625,rs553692259,rs553734955,rs553819505,rs553842314,rs553870079,rs553886408,rs553890675,rs554033037,rs554246253,rs554366738,rs554659179,rs554670511,rs554732501,rs554777047,rs554786037,rs554787299,rs554877745,rs554894626,rs555016228,rs555049874,rs555068155,rs555185361,rs555269905,rs555379440,rs555422359,rs555578280,rs555607892,rs555652321,rs555700982,rs555709340,rs555720415,rs555766374,rs555840265,rs555919249,rs556058259,rs556060246,rs556115498,rs556156518,rs556304629,rs556444062,rs556458984,rs556633921,rs556671810,rs556685498,rs556781502,rs556849260,rs556854804,rs556884382,rs556946611,rs557016366,rs557137868,rs557188,rs557281284,rs557334280,rs557371816,rs557390065,rs557487760,rs557549587,rs557595602,rs557710982,rs557907008,rs557930338,rs557931801,rs558102254,rs558131881,rs558259298,rs558260630,rs558269527,rs558301053,rs558362693,rs558406912,rs558460350,rs558462383,rs558506775,rs558519530,rs558532392,rs558559674,rs558567601,rs558601844,rs558657230,rs558685047,rs558753698,rs558777294,rs558797368,rs558977314,rs559081679,rs559084560,rs559086895,rs559090903,rs559098413,rs55914083,rs559203248,rs559235270,rs559245804,rs559257020,rs559327432,rs559356968,rs559493031,rs559709445,rs559856981,rs559911959,rs559935005,rs560016978,rs560020494,rs560111648,rs560125180,rs560177214,rs560261095,rs560261494,rs560342503,rs560378408,rs560399241,rs560465301,rs560484909,rs560570257,rs560576852,rs560580935,rs560646025,rs560739226,rs560746919,rs560755505,rs560767311,rs560771609,rs560849645,rs560970793,rs561036180,rs561092003,rs561095651,rs561111244,rs56111250,rs561223379,rs561234600,rs561336060,rs561375423,rs561410375,rs561520786,rs561595505,rs561668754,rs561761960,rs561805981,rs562063284,rs562208802,rs562305410,rs562407609,rs562435169,rs562530388,rs562591227,rs56262082,rs562675453,rs562778798,rs562876188,rs563008317,rs563046821,rs563049317,rs563103543,rs563137696,rs563179054,rs563225261,rs563257632,rs563361945,rs563381253,rs563425749,rs563543856,rs563557433,rs563751106,rs563873507,rs563876623,rs563905916,rs564016174,rs564113515,rs564185685,rs564236450,rs564263036,rs564323811,rs564330069,rs564338389,rs564345276,rs564608564,rs564714252,rs564715647,rs564917773,rs565021579,rs565032664,rs565126382,rs565132885,rs565153871,rs565202031,rs565487575,rs565551052,rs565573672,rs565660986,rs565783577,rs565791386,rs565805195,rs565908324,rs565954205,rs566042820,rs566083488,rs566083803,rs566084081,rs566136646,rs566167704,rs566191210,rs566241608,rs566321242,rs566373665,rs566505125,rs566615968,rs566616498,rs566715910,rs566863212,rs566926564,rs566972443,rs566973820,rs567024924,rs567056759,rs567067593,rs567101277,rs567170021,rs567196383,rs567290635,rs567314976,rs567367527,rs567464642,rs567583697,rs567706595,rs567904560,rs567970386,rs568087223,rs568088927,rs568094889,rs568125259,rs568180789,rs568216546,rs568367991,rs568432646,rs568457747,rs568625359,rs568626842,rs568699356,rs568765146,rs568782960,rs568794945,rs568914314,rs568984465,rs569000215,rs569111812,rs569293867,rs569315627,rs569428946,rs569457501,rs569570616,rs569582980,rs569603087,rs569656692,rs569702823,rs569729268,rs569734173,rs569893262,rs569927295,rs569956942,rs570120590,rs570155384,rs570168191,rs570298135,rs570300178,rs570304608,rs570306969,rs570469896,rs570499945,rs570705837,rs570842618,rs570860486,rs570955111,rs570955978,rs570979173,rs570992242,rs570998887,rs571133096,rs571221093,rs571234140,rs571250041,rs571304759,rs571479866,rs571503606,rs571556677,rs571568454,rs571743981,rs571753483,rs571757724,rs571761992,rs571763646,rs571794642,rs571815877,rs571863353,rs571863819,rs571974294,rs571978317,rs572083075,rs572124852,rs572142372,rs572163185,rs572300240,rs572452154,rs572544472,rs572564428,rs572640017,rs572683678,rs572839579,rs572946352,rs572946946,rs573110033,rs573132840,rs573171630,rs573193138,rs573311183,rs573453083,rs573549968,rs573610682,rs573758404,rs573796966,rs573963285,rs574034094,rs574059343,rs574079364,rs574117447,rs574399867,rs574453728,rs574475455,rs574486306,rs574553670,rs574572161,rs574576556,rs574624424,rs574632040,rs574655200,rs574768041,rs574811149,rs574930604,rs574981667,rs575003482,rs575116908,rs575121,rs575231522,rs575322545,rs575397800,rs575414306,rs575545368,rs575554752,rs575630133,rs575647336,rs575651840,rs575672151,rs575728181,rs575831494,rs575908337,rs575989928,rs576026050,rs576175352,rs576237042,rs576298322,rs576328029,rs576328180,rs576339334,rs576341854,rs576384064,rs576636401,rs576642813,rs576653434,rs576669480,rs576700752,rs576705101,rs576744217,rs576818491,rs576983965,rs577015833,rs577087676,rs577145475,rs577353282,rs577361752,rs577430929,rs577456735,rs577480543,rs577484049,rs577504649,rs577523916,rs577543924,rs577580609,rs577667747,rs577729431,rs577812298,rs577894487,rs577974899,rs57803073,rs578168749,rs578170370,rs578170982,rs578178830,rs58509958,rs58841173,rs59522292,rs5997106,rs61492966,rs61534839,rs61595306,rs615967,rs61729405,rs61731824,rs61742993,rs61742995,rs62203063,rs62396221,rs62486737,rs62486738,rs6466035,rs6667155,rs681673,rs6945725,rs7091024,rs7164266,rs7246818,rs7257438,rs72703527,rs72716536,rs73419443,rs73520416,rs73691191,rs73704280,rs73713199,rs73717961,rs73717962,rs73736560,rs73872503,rs74080821,rs74109690,rs74380443,rs74487222,rs74672902,rs74800925,rs75045578,rs75089219,rs751402,rs75233941,rs75563460,rs75581773,rs75702558,rs75750260,rs75889122,rs76025707,rs76079017,rs76493173,rs76521314,rs76690691,rs76691832,rs76731828,rs76735058,rs76754649,rs77067975,rs7743957,rs7745232,rs77739367,rs77743610,rs77933182,rs77985416,rs78089326,rs78241039,rs78276384,rs78379425,rs78460115,rs78467637,rs78545130,rs78735537,rs79098569,rs79168586,rs79220977,rs79341317,rs79362607,rs79412030,rs79649832,rs79673193,rs79868973,rs8117178,rs8139114,rs920037,rs9288516,rs9461624,rs949475,rs9985043	ACTL6A,ALKBH3,APTX,AQR,ASF1A,BACH1,BOD1L1,CDCA5,CENPF,CHRAC1,COPS2,COPS5,CTCFL,DMAP1,DNAJC2,EID3,ERCC5,ERI1,EYA2,FANCC,FANCL,FANCM,FOXL2,GADD45A,GNAS,GTF2H4,HIST1H4B,HIST1H4C,HIST1H4D,HIST1H4E,HIST1H4H,HIST1H4I,HIST1H4K,HMBOX1,HMGB2,INO80C,ISG20,KIAA0430,KMT2E,MDC1,METTL4,MNAT1,MORF4L1,MPG,MSH5,MTOR,MTRR,MUTYH,NAP1L1,NFIA,NME1,NPM1,ORC3,PDS5A,POLB,POLG2,POLL,POLM,POLR2I,PRIMPOL,PSME4,RAD18,RAN,RBBP4,RECQL4,REV1,RNASEH1,RNF8,RPS3,RRM1,RTFDC1,SCAND3,SETMAR,SFPQ,SLC30A9,SSBP1,SUMO3,TAOK3,TATDN1,TERF2IP,TFIP11,THOC1,TK2,UBC,UCHL5,XPC,XRCC2,XRCC5,XRCC6BP1,ZBTB48
GO Biological Process	GO:0007599	hemostasis	133	1.55101e-78	2.00126e-74	1.50471e-76	2.02142	422.476	854	0.0263899	0.053345	199	0.00315162	1	0.204348	1.54326	27.2151	42	308	0.0256254	0.136364	rs10417061,rs10418743,rs10835177,rs10870002,rs111369758,rs111445604,rs111557788,rs112015547,rs112029765,rs112496217,rs112517746,rs112519133,rs112570125,rs112785172,rs112968324,rs113619869,rs113659280,rs113689229,rs113823236,rs114023405,rs114110917,rs114268143,rs114277000,rs114440920,rs114545312,rs114578070,rs114815891,rs114967300,rs115204832,rs115451608,rs115571860,rs115672436,rs115723138,rs115858905,rs115916720,rs115927191,rs11602107,rs11605191,rs116282144,rs116600738,rs116967487,rs116982615,rs117103155,rs11714054,rs117161170,rs11969883,rs12087862,rs12097454,rs12242270,rs1349542,rs138803062,rs138986970,rs139273620,rs139355469,rs139387480,rs139391130,rs139470083,rs139704981,rs139711257,rs139743341,rs139987786,rs1400267,rs140115255,rs140151761,rs140198202,rs140295334,rs140410252,rs140458576,rs140471763,rs140536253,rs140636973,rs140639737,rs140640533,rs140737760,rs140738979,rs140862049,rs141454130,rs141992616,rs142130004,rs142434021,rs142609734,rs142845948,rs142895131,rs142931742,rs143248485,rs143277641,rs143327757,rs143437951,rs143679215,rs143736639,rs144104345,rs144125203,rs144135052,rs144615544,rs145160611,rs145503588,rs145658158,rs145855016,rs146028585,rs146333937,rs146444835,rs146813361,rs146840558,rs146845176,rs146852388,rs147024312,rs147046554,rs147049950,rs147913891,rs147968390,rs147972113,rs147975083,rs148054044,rs148307866,rs148391970,rs148463374,rs148746986,rs148973802,rs148974495,rs149244360,rs149735931,rs150053892,rs150164755,rs150275185,rs150368304,rs150410736,rs150796647,rs151094217,rs151203788,rs151241480,rs1546851,rs165912,rs1662349,rs17030584,rs17146413,rs178063,rs180759946,rs180843079,rs181110549,rs181252080,rs181352816,rs181360992,rs181406587,rs181490322,rs181892090,rs182268472,rs182518387,rs182536081,rs182541182,rs182559977,rs182746653,rs182927801,rs183196616,rs183346244,rs183405615,rs183437505,rs183479233,rs183482557,rs183484790,rs183712217,rs183797405,rs183870951,rs183885780,rs183981987,rs184042272,rs184079469,rs184081576,rs184100667,rs184152203,rs184260988,rs184327074,rs184371204,rs184522831,rs184525409,rs184618416,rs184928034,rs184952244,rs185002607,rs185470115,rs185548519,rs185622064,rs185638777,rs185831555,rs185874637,rs185881410,rs185888090,rs185915764,rs186077797,rs186099908,rs186144851,rs186220422,rs186434360,rs186533278,rs187066561,rs187100219,rs187178655,rs187457672,rs187511162,rs187633121,rs187762406,rs187886308,rs187907322,rs188035872,rs188047667,rs188374139,rs188729086,rs188786863,rs188880472,rs189141003,rs189223371,rs189408711,rs189495892,rs189609049,rs189879556,rs189889792,rs189897176,rs189942435,rs190261879,rs190306209,rs190467618,rs190632652,rs190900232,rs190970174,rs190979361,rs191059099,rs191068012,rs191185979,rs191262322,rs191395499,rs191560778,rs191610814,rs191612628,rs191698332,rs191733526,rs192029928,rs192139456,rs192305808,rs192406255,rs192559311,rs192629680,rs192718620,rs192889399,rs192908293,rs192953625,rs192963186,rs193048902,rs200110073,rs200562410,rs200729464,rs200966,rs200967,rs201628446,rs2075280,rs2282458,rs2394361,rs2444039,rs2553533,rs28381339,rs28381340,rs28417106,rs28594400,rs303030,rs304060,rs3101018,rs3131383,rs34019374,rs35122942,rs368397742,rs368457798,rs370792209,rs370831464,rs371159778,rs371251054,rs371836569,rs371980246,rs372596451,rs372925099,rs373411254,rs373614009,rs373691171,rs3747137,rs374931360,rs375024063,rs376198654,rs376821340,rs377105442,rs377227788,rs3775578,rs377762622,rs3792498,rs3805003,rs3819222,rs3819224,rs400502,rs400547,rs41266783,rs41269279,rs4379840,rs4397843,rs4597058,rs4862364,rs4910856,rs527482201,rs527582755,rs527643809,rs527738292,rs527776597,rs527839244,rs527930698,rs527993035,rs528342635,rs528470631,rs528484701,rs528632327,rs528694466,rs529025365,rs529123491,rs529191762,rs529444839,rs529768411,rs529827955,rs529991561,rs530130694,rs530164002,rs530254216,rs530261520,rs530461543,rs530499637,rs530601249,rs530637779,rs530884321,rs530920182,rs530935320,rs531283049,rs531411193,rs531821593,rs532051230,rs532059229,rs532089191,rs532092036,rs532353645,rs532390003,rs532421333,rs532446488,rs532516543,rs532624999,rs532684434,rs532746786,rs532786646,rs532910345,rs532999205,rs533034275,rs533140070,rs533151148,rs533283624,rs533303665,rs533528946,rs533583898,rs533745994,rs533760403,rs533762140,rs533931638,rs534018485,rs534079732,rs534602280,rs534735053,rs534883876,rs535002351,rs535056714,rs535199739,rs535201234,rs535206920,rs535268526,rs535316601,rs535328225,rs535443711,rs535503532,rs535603157,rs535642595,rs535689034,rs535734476,rs535787333,rs535812981,rs536125277,rs536138722,rs536203955,rs536503948,rs536545203,rs537036375,rs537048118,rs537067306,rs537119032,rs537241630,rs537269565,rs537478367,rs537552438,rs537632716,rs537718576,rs537868318,rs538064653,rs538180883,rs538496917,rs538695523,rs538825157,rs539078557,rs539178204,rs539254227,rs539308345,rs539383671,rs539421677,rs539643061,rs539646375,rs539766509,rs539834731,rs539915417,rs539924821,rs540065851,rs540119361,rs540500779,rs540637394,rs541262893,rs541324176,rs541369222,rs541498070,rs541512703,rs541548601,rs541706073,rs541868044,rs541876943,rs541952364,rs541971992,rs542068676,rs542161199,rs542177845,rs542308934,rs542382460,rs542383322,rs542452949,rs542511874,rs542829354,rs542862052,rs542929948,rs543013760,rs543246949,rs543282465,rs543400569,rs543561752,rs543569232,rs543581158,rs543582088,rs543592021,rs543625053,rs543669751,rs543975376,rs544017433,rs544077716,rs544188270,rs544357709,rs544631072,rs544699724,rs544867641,rs545083950,rs545115254,rs545148849,rs545174152,rs545294212,rs545473590,rs545475272,rs545851977,rs545942228,rs546137720,rs546188363,rs546238602,rs546336569,rs546414640,rs546533114,rs546669365,rs546742814,rs546955128,rs547046892,rs547108645,rs547188239,rs547267300,rs547422864,rs547576745,rs547679122,rs548066285,rs548172370,rs548219303,rs548250706,rs548292767,rs548338251,rs548374527,rs548579608,rs548735719,rs548797036,rs548905857,rs548979107,rs549186341,rs549280099,rs549474047,rs549507726,rs549582017,rs549595103,rs549647947,rs549648541,rs549660103,rs549704481,rs549794814,rs549845598,rs549954751,rs550128014,rs550667886,rs550722391,rs550844380,rs550990429,rs550998842,rs551204645,rs551481343,rs551515778,rs551898887,rs551926398,rs552043089,rs552065580,rs552116420,rs552117990,rs552137278,rs552199616,rs552656450,rs552861317,rs552903459,rs552928892,rs552930866,rs553026793,rs553319458,rs553362971,rs553496796,rs553604512,rs553623182,rs554014369,rs554109591,rs554156610,rs554462580,rs554519206,rs554578298,rs554621796,rs554978144,rs555016228,rs555103896,rs555148699,rs555272897,rs555362028,rs555406333,rs555500345,rs555630447,rs555687649,rs555891480,rs555916462,rs556040171,rs556060246,rs556108603,rs556584299,rs556781979,rs556804186,rs556827171,rs556888828,rs556966756,rs557132468,rs557367882,rs557380715,rs557414676,rs557511032,rs557560976,rs557638915,rs557965992,rs558034092,rs558112938,rs558213105,rs558321049,rs558389557,rs558418896,rs558471507,rs558679053,rs559121267,rs559272750,rs559313281,rs559327593,rs559350756,rs559367632,rs559437961,rs559513534,rs559595741,rs559711687,rs559809687,rs559920434,rs559981214,rs560042043,rs560163836,rs560342503,rs560365780,rs560441792,rs560465103,rs560501137,rs560532956,rs560580935,rs560771609,rs560781291,rs560981383,rs560983620,rs561095651,rs561276487,rs561343150,rs561374898,rs561450498,rs561478065,rs561532028,rs561677617,rs561812095,rs561876573,rs562166700,rs562192173,rs562240615,rs562350708,rs562584219,rs562612492,rs56276827,rs562775873,rs563008317,rs563088918,rs563105665,rs563114449,rs563141539,rs563353608,rs563379542,rs563405192,rs563436229,rs563544072,rs563582193,rs563642756,rs563653359,rs563702176,rs563921008,rs564074473,rs564114323,rs564131412,rs564138604,rs564273799,rs564277558,rs564430417,rs564566093,rs564673827,rs564805252,rs564871687,rs564986360,rs565217777,rs565688410,rs565738035,rs565788549,rs565843811,rs565954615,rs566042820,rs566123693,rs566195609,rs566272378,rs566314821,rs566385808,rs566561761,rs566616498,rs566789214,rs566818736,rs566854792,rs566999253,rs567181731,rs567412799,rs567624796,rs567774866,rs567899088,rs567980754,rs568144870,rs56821996,rs568385611,rs568391443,rs568410640,rs568484261,rs568545464,rs568566255,rs568628916,rs568685570,rs568789809,rs568822067,rs568822884,rs568999114,rs569295350,rs569332421,rs569476428,rs569604230,rs569704614,rs569734173,rs569744014,rs569869908,rs569887544,rs569962236,rs570036026,rs570193314,rs570250005,rs570260590,rs570437556,rs570439303,rs570648426,rs570670634,rs570765124,rs570784953,rs570848182,rs570963386,rs570984636,rs571120296,rs571162533,rs571168598,rs571495019,rs571846167,rs571855657,rs572003651,rs572100350,rs572106004,rs572123099,rs572167521,rs572277817,rs572581333,rs572656778,rs572749473,rs572839579,rs572861678,rs572878578,rs572926824,rs572958532,rs573015947,rs573073695,rs573164491,rs573249163,rs573274624,rs573311183,rs573459189,rs573588739,rs573674158,rs573706573,rs573712656,rs573924183,rs574080001,rs574286166,rs574480515,rs574523563,rs574862773,rs575000577,rs575059029,rs575071546,rs575205482,rs575227970,rs575383223,rs575389028,rs575644525,rs575646899,rs5758468,rs575862629,rs576158527,rs576175379,rs576220860,rs576339334,rs576511237,rs576532701,rs576596253,rs576650349,rs576698669,rs576899522,rs577201585,rs577248202,rs577334241,rs577356612,rs577431914,rs577465925,rs577469525,rs577565787,rs577575434,rs577585180,rs577660056,rs577713735,rs577755209,rs577829735,rs577987707,rs578062093,rs578078133,rs58339366,rs58386249,rs58642663,rs58659593,rs58678374,rs58797842,rs5997152,rs60083800,rs60186308,rs612625,rs61645891,rs62413721,rs6800071,rs711631,rs7187776,rs72738421,rs72759857,rs72988872,rs73156970,rs73167121,rs733535,rs73386656,rs73409882,rs73724416,rs73766767,rs73807288,rs73879391,rs74015534,rs74053504,rs74390629,rs74548973,rs74720855,rs75221449,rs75470019,rs756485,rs75684840,rs75856810,rs75902369,rs76090393,rs7636273,rs76379986,rs76428974,rs7643344,rs76604555,rs76610571,rs76616586,rs77933492,rs77995705,rs78129540,rs78196259,rs78462692,rs78696943,rs78966757,rs79220977,rs7926726,rs79293617,rs80185927,rs895674,rs895675,rs901854,rs932189,rs968425,rs9770521,rs9956222	CAPZA1,CLIC1,CSRP1,DGKZ,DTNBP1,EHD1,F2,FYN,GNA13,GNA14,GNAQ,GNAS,GNB1,GP6,GPI,HIST1H3B,HIST1H3J,HPS4,ILK,IRF2,ITPR1,KDM1A,LAT,LRRC16A,MAFK,MYL12A,P2RX6,PHF21A,PIK3CB,PIK3R1,PLAU,PRKAR1B,PROC,RAB27A,RAP2B,RHOG,SERPIND1,SH2B1,SHH,VCL,YWHAZ,ZFYVE20
GO Biological Process	GO:0042045	epithelial fluid transport	134	2.15248e-78	2.77734e-74	2.07264e-76	8.43253	16.6024	140	0.00103706	0.00874508	1514	0.152976	1	1	2.82932	0.706885	2	8	0.00122026	0.25	rs111369758,rs114545312,rs115451608,rs116982615,rs11714054,rs138986970,rs139442537,rs140295334,rs140636973,rs142609734,rs143248485,rs143679215,rs146028585,rs146840558,rs146852388,rs147899019,rs148463374,rs148746986,rs148973802,rs150209849,rs151203788,rs17030584,rs181262746,rs182268472,rs182927801,rs183196616,rs185002607,rs185638777,rs185874637,rs187100219,rs188786863,rs189223371,rs189889792,rs191612628,rs192629680,rs200377533,rs200562410,rs201628446,rs304060,rs369509225,rs371836569,rs373614009,rs375024063,rs377105442,rs3792498,rs3805003,rs527643809,rs528484701,rs529123491,rs529991561,rs530130694,rs532051230,rs532353645,rs532999205,rs533062475,rs533303665,rs534079732,rs535201234,rs535812981,rs537036375,rs537048118,rs538064653,rs539078557,rs539646375,rs539766509,rs540500779,rs541089121,rs542862052,rs543569232,rs544188270,rs545475272,rs545942228,rs546238602,rs547046892,rs547576745,rs548219303,rs549582017,rs549595103,rs550844380,rs551515778,rs551898887,rs552116420,rs553026793,rs553496796,rs555500345,rs555687649,rs555916462,rs557367882,rs557511032,rs558112938,rs558321049,rs559327593,rs559513534,rs559595741,rs559809687,rs561876573,rs563114449,rs563379542,rs563544072,rs564074473,rs565843811,rs566854792,rs566999253,rs568391443,rs568545464,rs568628916,rs570670634,rs570784953,rs571495019,rs572123099,rs572749473,rs572861678,rs572878578,rs575071546,rs575389028,rs575644525,rs575646899,rs576511237,rs577201585,rs577565787,rs577585180,rs577829735,rs577987707,rs58386249,rs58659593,rs6800071,rs711631,rs73807288,rs75684840,rs76090393,rs7636273,rs7643344,rs76604555,rs76610571,rs77933492,rs78129540,rs78696943,rs78966757,rs79293617,rs901854	CFTR,ITPR1
GO Biological Process	GO:0019882	antigen processing and presentation	135	2.54266e-78	3.2808e-74	2.43022e-76	2.53313	209.228	530	0.0130694	0.0331064	496	0.0222418	1	0.578602	1.49787	18.0255	27	204	0.0164735	0.132353	rs10044843,rs10122321,rs10122382,rs10125534,rs111355132,rs11141875,rs11141876,rs11141877,rs11211030,rs112190821,rs112355581,rs112510843,rs112611377,rs112626673,rs112987408,rs113050429,rs113217480,rs113823236,rs114121489,rs114141192,rs114277931,rs114710832,rs114898411,rs115327971,rs115583756,rs115792494,rs115858905,rs116018969,rs116085141,rs116136143,rs116182120,rs116810381,rs116824218,rs116967487,rs117127381,rs117343253,rs117750251,rs117756326,rs11803622,rs12087862,rs12189826,rs12349926,rs12590235,rs13182011,rs137980701,rs138019389,rs138057828,rs138271828,rs138514927,rs138747656,rs138768809,rs138838827,rs138889209,rs138942610,rs139195347,rs139376422,rs139666682,rs140182164,rs140767653,rs141336091,rs141419016,rs141717068,rs142196770,rs142376029,rs142434021,rs142588622,rs142938354,rs143179194,rs143418452,rs143518054,rs143718099,rs143778944,rs143787933,rs143856119,rs143987320,rs144258141,rs144336384,rs144420412,rs144486849,rs144620518,rs144749573,rs145071781,rs145486959,rs146096730,rs146230832,rs146241007,rs146550227,rs146642824,rs147009114,rs147227949,rs147262507,rs147435793,rs147450898,rs147637903,rs148029985,rs148345491,rs148391970,rs148744909,rs148849153,rs149069639,rs149373090,rs149374211,rs149947041,rs149999290,rs150296619,rs150350207,rs150614444,rs150662013,rs151239869,rs151316007,rs1554,rs17087187,rs180811613,rs180843079,rs181603794,rs181793124,rs181916265,rs182211870,rs182539285,rs182547220,rs182635467,rs182648399,rs182880099,rs183405384,rs183457151,rs183482743,rs183862561,rs184314756,rs184327074,rs184331281,rs184590037,rs184678594,rs184808992,rs185065746,rs185128025,rs185185288,rs185670406,rs185981849,rs186077797,rs186079118,rs186205363,rs186485813,rs186665772,rs186730098,rs186867585,rs187457672,rs187613197,rs187718385,rs187899499,rs187955784,rs188056121,rs188729086,rs189029507,rs189142210,rs189273862,rs189295494,rs189335902,rs189376259,rs189495892,rs189524874,rs189594553,rs189617626,rs189994549,rs190343309,rs190360094,rs190362963,rs190604050,rs190632652,rs190931938,rs191267742,rs191450548,rs191476358,rs191560778,rs191874191,rs191996378,rs192054751,rs192101981,rs192538744,rs192591521,rs192810499,rs192963186,rs1981846,rs200110073,rs200313536,rs200729464,rs201101661,rs201306754,rs202147098,rs202206021,rs2071476,rs2071477,rs2071480,rs2074624,rs2227700,rs2227714,rs2293360,rs2444039,rs28362345,rs28397282,rs28417106,rs28594400,rs28720920,rs3008976,rs3130463,rs36228632,rs36228633,rs36228937,rs36228939,rs36229272,rs36229273,rs36229584,rs36232285,rs36232286,rs368428306,rs369926154,rs370684054,rs371663361,rs371750758,rs374440179,rs374544320,rs374993941,rs375003355,rs375137023,rs375995591,rs376488196,rs376665266,rs376865001,rs376971734,rs377418266,rs377565541,rs3806943,rs3820586,rs4233709,rs4233710,rs4379388,rs4682994,rs4877370,rs527496327,rs527658076,rs527670468,rs527738398,rs527858544,rs527887772,rs527947257,rs527993035,rs528176852,rs528334010,rs528464053,rs528774166,rs529225873,rs529794925,rs530104717,rs530466102,rs530493110,rs530800740,rs530985319,rs531337794,rs531679938,rs532018758,rs533086499,rs533200766,rs533458721,rs533658348,rs533788070,rs533892717,rs534022181,rs534377202,rs534401277,rs534609801,rs534823624,rs534849009,rs534873114,rs534883876,rs535193506,rs535486956,rs535801796,rs536035536,rs536058894,rs536116636,rs536279169,rs536313145,rs536313805,rs536762669,rs536771255,rs536851373,rs536876653,rs536913271,rs537078376,rs537379602,rs537436586,rs537951571,rs537983097,rs538266781,rs538810932,rs538815134,rs538935816,rs539159615,rs539254227,rs539308345,rs539643061,rs539800877,rs540070334,rs541112532,rs541221006,rs541318149,rs541367131,rs542142538,rs542184965,rs542233508,rs542278590,rs542436988,rs542507731,rs542511874,rs543052425,rs543187252,rs543220167,rs543370027,rs543457440,rs543540306,rs543556171,rs543880559,rs544491274,rs545058421,rs545194557,rs545250045,rs545518503,rs545635107,rs546315693,rs546955128,rs547145039,rs547562057,rs547803449,rs547895919,rs548112594,rs548158266,rs548290343,rs548292767,rs548580715,rs548877944,rs548945029,rs548999082,rs549507726,rs549739840,rs549776154,rs549851571,rs550016259,rs550562392,rs550835450,rs551213909,rs551240956,rs551364273,rs551526948,rs551698333,rs551862177,rs551890490,rs552098765,rs552322887,rs552422272,rs552586000,rs552723369,rs552741313,rs552784617,rs552988934,rs553038017,rs553091754,rs553186136,rs553387400,rs553476665,rs553658699,rs553705318,rs553813942,rs554115328,rs554730973,rs554858853,rs554877745,rs555011214,rs555452678,rs555512079,rs555652321,rs555718888,rs556083217,rs556173916,rs556322881,rs556489503,rs55704283,rs55756422,rs557627799,rs557728044,rs558063392,rs558100378,rs558519530,rs558644200,rs55870528,rs558952483,rs559121267,rs559324373,rs559517413,rs559795997,rs560467728,rs560484909,rs560672899,rs560845389,rs560983620,rs561299637,rs561381956,rs561458795,rs561634647,rs562093371,rs562268623,rs562284986,rs562618782,rs563254063,rs563557433,rs563698558,rs563736938,rs56376659,rs563774327,rs563936942,rs564473394,rs564566093,rs565037595,rs565160893,rs565171930,rs565402755,rs565466416,rs566385808,rs567007940,rs567013827,rs567101277,rs567476,rs567541009,rs567695388,rs567932224,rs568008676,rs568087223,rs568367991,rs568461972,rs568888634,rs568921977,rs568960250,rs569382700,rs569490681,rs569704614,rs569887544,rs569948139,rs569987602,rs570304608,rs570499945,rs570767018,rs570933748,rs570984636,rs571064670,rs571427511,rs571436887,rs572419043,rs572425995,rs572698016,rs572886094,rs572905140,rs573430920,rs573441760,rs573459189,rs573634338,rs573698812,rs573751084,rs573856277,rs574016860,rs574231529,rs574381305,rs574691598,rs574830575,rs575665379,rs575908337,rs576830716,rs577370066,rs577441822,rs577781259,rs578067711,rs578138040,rs58532407,rs58603818,rs58724360,rs58797842,rs58935459,rs60586993,rs61729405,rs62467706,rs71557295,rs72899568,rs73409882,rs73586079,rs73622129,rs74015534,rs74070589,rs74389259,rs74542094,rs74929217,rs75108764,rs7524097,rs7524446,rs7535473,rs7536078,rs7536146,rs7537948,rs7546285,rs75488002,rs75586910,rs75592819,rs75795977,rs76361874,rs76973380,rs7711530,rs7776702,rs77853324,rs78109007,rs78116117,rs78490966,rs78498009,rs78761231,rs78924861,rs79381330,rs79739525,rs80120094,rs80294307,rs9276815,rs9500884,rs9929143,rs9988437,rs9988579,rs9988580	AP1G1,AP1S1,B2M,CAPZA1,CLTA,CTSL,DYNC1H1,DYNC1I1,DYNC1LI2,ERAP1,HLA-B,IKBKB,KIF15,KIF2A,KIF2C,LNPEP,PSMA3,PSMB2,PSMB9,PSMC2,PSMD11,PSME4,RAB10,RAB27A,RAB32,RFTN1,TAP1
GO Biological Process	GO:0007596	blood coagulation	136	6.60465e-78	8.52198e-74	6.26616e-76	2.02162	418.97	847	0.0261709	0.0529077	224	0.00401878	1	0.231492	1.53138	26.7733	41	303	0.0250152	0.135314	rs10418743,rs10835177,rs10870002,rs111369758,rs111445604,rs111557788,rs112015547,rs112029765,rs112517746,rs112519133,rs112570125,rs112785172,rs112968324,rs113619869,rs113659280,rs113689229,rs113823236,rs114023405,rs114110917,rs114268143,rs114277000,rs114440920,rs114545312,rs114578070,rs114815891,rs114967300,rs115204832,rs115451608,rs115571860,rs115672436,rs115723138,rs115858905,rs115916720,rs115927191,rs11602107,rs11605191,rs116282144,rs116600738,rs116967487,rs116982615,rs117103155,rs11714054,rs117161170,rs11969883,rs12087862,rs12097454,rs12242270,rs1349542,rs138803062,rs138986970,rs139273620,rs139355469,rs139387480,rs139391130,rs139470083,rs139704981,rs139711257,rs139743341,rs139987786,rs1400267,rs140115255,rs140151761,rs140198202,rs140295334,rs140410252,rs140458576,rs140471763,rs140536253,rs140636973,rs140639737,rs140640533,rs140737760,rs140738979,rs140862049,rs141454130,rs141992616,rs142130004,rs142434021,rs142609734,rs142845948,rs142895131,rs142931742,rs143248485,rs143277641,rs143327757,rs143437951,rs143679215,rs143736639,rs144104345,rs144125203,rs144135052,rs144615544,rs145160611,rs145503588,rs145658158,rs145855016,rs146028585,rs146333937,rs146444835,rs146813361,rs146840558,rs146845176,rs146852388,rs147024312,rs147046554,rs147049950,rs147913891,rs147968390,rs147972113,rs147975083,rs148054044,rs148307866,rs148391970,rs148463374,rs148746986,rs148973802,rs148974495,rs149244360,rs149735931,rs150053892,rs150164755,rs150275185,rs150368304,rs150410736,rs150796647,rs151094217,rs151203788,rs151241480,rs1546851,rs165912,rs1662349,rs17030584,rs17146413,rs178063,rs180759946,rs180843079,rs181110549,rs181252080,rs181352816,rs181360992,rs181406587,rs181490322,rs181892090,rs182268472,rs182518387,rs182536081,rs182541182,rs182559977,rs182746653,rs182927801,rs183196616,rs183346244,rs183405615,rs183437505,rs183479233,rs183482557,rs183484790,rs183712217,rs183797405,rs183870951,rs183885780,rs184042272,rs184079469,rs184081576,rs184100667,rs184152203,rs184260988,rs184327074,rs184371204,rs184522831,rs184525409,rs184618416,rs184928034,rs184952244,rs185002607,rs185470115,rs185548519,rs185622064,rs185638777,rs185831555,rs185874637,rs185881410,rs185888090,rs185915764,rs186077797,rs186099908,rs186144851,rs186220422,rs186434360,rs186533278,rs187066561,rs187100219,rs187178655,rs187457672,rs187511162,rs187633121,rs187762406,rs187886308,rs187907322,rs188035872,rs188047667,rs188374139,rs188729086,rs188786863,rs188880472,rs189141003,rs189223371,rs189408711,rs189495892,rs189609049,rs189879556,rs189889792,rs189897176,rs189942435,rs190261879,rs190306209,rs190467618,rs190632652,rs190900232,rs190970174,rs190979361,rs191059099,rs191068012,rs191185979,rs191262322,rs191395499,rs191560778,rs191610814,rs191612628,rs191698332,rs191733526,rs192029928,rs192139456,rs192305808,rs192406255,rs192559311,rs192629680,rs192718620,rs192889399,rs192908293,rs192953625,rs192963186,rs193048902,rs200110073,rs200562410,rs200729464,rs200966,rs200967,rs201628446,rs2075280,rs2282458,rs2394361,rs2444039,rs2553533,rs28381339,rs28381340,rs28417106,rs28594400,rs303030,rs304060,rs3101018,rs3131383,rs34019374,rs35122942,rs368397742,rs368457798,rs370792209,rs370831464,rs371159778,rs371251054,rs371836569,rs371980246,rs372596451,rs372925099,rs373411254,rs373614009,rs373691171,rs3747137,rs374931360,rs375024063,rs376198654,rs376821340,rs377105442,rs377227788,rs3775578,rs377762622,rs3792498,rs3805003,rs3819222,rs3819224,rs400502,rs400547,rs41266783,rs41269279,rs4379840,rs4397843,rs4597058,rs4862364,rs4910856,rs527482201,rs527582755,rs527643809,rs527738292,rs527776597,rs527839244,rs527930698,rs527993035,rs528342635,rs528470631,rs528484701,rs528632327,rs528694466,rs529025365,rs529123491,rs529191762,rs529444839,rs529768411,rs529827955,rs529991561,rs530130694,rs530164002,rs530254216,rs530261520,rs530461543,rs530499637,rs530601249,rs530637779,rs530884321,rs530920182,rs530935320,rs531283049,rs531411193,rs531821593,rs532051230,rs532059229,rs532089191,rs532092036,rs532353645,rs532390003,rs532446488,rs532516543,rs532624999,rs532684434,rs532746786,rs532786646,rs532910345,rs532999205,rs533034275,rs533140070,rs533151148,rs533283624,rs533303665,rs533528946,rs533583898,rs533745994,rs533760403,rs533762140,rs533931638,rs534018485,rs534079732,rs534602280,rs534735053,rs534883876,rs535002351,rs535056714,rs535199739,rs535201234,rs535206920,rs535268526,rs535316601,rs535328225,rs535443711,rs535503532,rs535603157,rs535642595,rs535689034,rs535734476,rs535787333,rs535812981,rs536125277,rs536138722,rs536203955,rs536503948,rs536545203,rs537036375,rs537048118,rs537067306,rs537119032,rs537241630,rs537269565,rs537478367,rs537552438,rs537632716,rs537718576,rs537868318,rs538064653,rs538180883,rs538496917,rs538695523,rs538825157,rs539078557,rs539178204,rs539254227,rs539308345,rs539383671,rs539421677,rs539643061,rs539646375,rs539766509,rs539834731,rs539915417,rs539924821,rs540065851,rs540119361,rs540500779,rs540637394,rs541262893,rs541324176,rs541369222,rs541498070,rs541512703,rs541548601,rs541706073,rs541868044,rs541876943,rs541952364,rs541971992,rs542068676,rs542161199,rs542177845,rs542308934,rs542382460,rs542383322,rs542452949,rs542511874,rs542829354,rs542862052,rs542929948,rs543013760,rs543246949,rs543282465,rs543400569,rs543561752,rs543569232,rs543581158,rs543582088,rs543592021,rs543625053,rs543669751,rs543975376,rs544017433,rs544077716,rs544188270,rs544357709,rs544631072,rs544699724,rs544867641,rs545083950,rs545115254,rs545148849,rs545174152,rs545294212,rs545473590,rs545475272,rs545851977,rs545942228,rs546137720,rs546188363,rs546238602,rs546336569,rs546414640,rs546533114,rs546669365,rs546742814,rs546955128,rs547046892,rs547108645,rs547188239,rs547267300,rs547422864,rs547576745,rs547679122,rs548066285,rs548172370,rs548219303,rs548250706,rs548292767,rs548338251,rs548374527,rs548579608,rs548735719,rs548797036,rs548905857,rs548979107,rs549186341,rs549280099,rs549474047,rs549507726,rs549582017,rs549595103,rs549647947,rs549648541,rs549660103,rs549704481,rs549794814,rs549845598,rs549954751,rs550128014,rs550667886,rs550722391,rs550844380,rs550990429,rs550998842,rs551204645,rs551481343,rs551515778,rs551898887,rs551926398,rs552043089,rs552065580,rs552116420,rs552117990,rs552137278,rs552199616,rs552656450,rs552861317,rs552903459,rs552928892,rs552930866,rs553026793,rs553319458,rs553362971,rs553496796,rs553604512,rs553623182,rs554014369,rs554109591,rs554156610,rs554462580,rs554519206,rs554578298,rs554621796,rs554978144,rs555016228,rs555103896,rs555148699,rs555272897,rs555362028,rs555406333,rs555500345,rs555630447,rs555687649,rs555891480,rs555916462,rs556040171,rs556060246,rs556108603,rs556584299,rs556781979,rs556804186,rs556827171,rs556888828,rs556966756,rs557132468,rs557367882,rs557380715,rs557414676,rs557511032,rs557560976,rs557638915,rs557965992,rs558034092,rs558112938,rs558213105,rs558321049,rs558389557,rs558418896,rs558471507,rs558679053,rs559121267,rs559272750,rs559313281,rs559327593,rs559350756,rs559367632,rs559437961,rs559513534,rs559595741,rs559711687,rs559809687,rs559920434,rs559981214,rs560042043,rs560163836,rs560342503,rs560365780,rs560441792,rs560465103,rs560501137,rs560532956,rs560580935,rs560771609,rs560781291,rs560981383,rs560983620,rs561095651,rs561276487,rs561343150,rs561450498,rs561478065,rs561532028,rs561677617,rs561812095,rs561876573,rs562166700,rs562192173,rs562240615,rs562350708,rs562584219,rs562612492,rs56276827,rs562775873,rs563008317,rs563088918,rs563105665,rs563114449,rs563141539,rs563353608,rs563379542,rs563405192,rs563436229,rs563544072,rs563582193,rs563642756,rs563653359,rs563702176,rs563921008,rs564074473,rs564114323,rs564131412,rs564138604,rs564273799,rs564277558,rs564430417,rs564566093,rs564673827,rs564805252,rs564871687,rs564986360,rs565217777,rs565688410,rs565738035,rs565788549,rs565843811,rs565954615,rs566042820,rs566123693,rs566195609,rs566272378,rs566314821,rs566385808,rs566561761,rs566616498,rs566789214,rs566818736,rs566854792,rs566999253,rs567181731,rs567412799,rs567624796,rs567774866,rs567899088,rs567980754,rs568144870,rs56821996,rs568385611,rs568391443,rs568410640,rs568545464,rs568566255,rs568628916,rs568685570,rs568789809,rs568822067,rs568822884,rs568999114,rs569295350,rs569332421,rs569476428,rs569604230,rs569704614,rs569734173,rs569744014,rs569869908,rs569887544,rs569962236,rs570036026,rs570193314,rs570250005,rs570260590,rs570437556,rs570439303,rs570648426,rs570670634,rs570765124,rs570784953,rs570848182,rs570963386,rs570984636,rs571120296,rs571162533,rs571168598,rs571495019,rs571846167,rs571855657,rs572003651,rs572100350,rs572106004,rs572123099,rs572167521,rs572277817,rs572581333,rs572656778,rs572749473,rs572839579,rs572861678,rs572878578,rs572926824,rs572958532,rs573015947,rs573073695,rs573164491,rs573249163,rs573274624,rs573311183,rs573459189,rs573588739,rs573674158,rs573706573,rs573712656,rs573924183,rs574080001,rs574286166,rs574480515,rs574523563,rs574862773,rs575000577,rs575059029,rs575071546,rs575205482,rs575227970,rs575383223,rs575389028,rs575644525,rs575646899,rs5758468,rs575862629,rs576158527,rs576175379,rs576220860,rs576339334,rs576511237,rs576532701,rs576596253,rs576650349,rs576698669,rs576899522,rs577201585,rs577248202,rs577334241,rs577356612,rs577431914,rs577465925,rs577469525,rs577565787,rs577575434,rs577585180,rs577660056,rs577713735,rs577755209,rs577829735,rs577987707,rs578062093,rs578078133,rs58339366,rs58386249,rs58642663,rs58659593,rs58678374,rs58797842,rs5997152,rs60083800,rs60186308,rs612625,rs61645891,rs62413721,rs6800071,rs711631,rs7187776,rs72738421,rs72759857,rs72988872,rs73156970,rs73167121,rs733535,rs73386656,rs73409882,rs73724416,rs73766767,rs73807288,rs73879391,rs74015534,rs74053504,rs74548973,rs74720855,rs75221449,rs75470019,rs756485,rs75684840,rs75856810,rs75902369,rs76090393,rs7636273,rs76379986,rs76428974,rs7643344,rs76604555,rs76610571,rs76616586,rs77933492,rs77995705,rs78129540,rs78196259,rs78462692,rs78696943,rs78966757,rs79220977,rs7926726,rs79293617,rs80185927,rs895674,rs895675,rs901854,rs932189,rs968425,rs9770521,rs9956222	CAPZA1,CLIC1,CSRP1,DGKZ,DTNBP1,EHD1,F2,FYN,GNA13,GNA14,GNAQ,GNAS,GNB1,GP6,HIST1H3B,HIST1H3J,HPS4,ILK,IRF2,ITPR1,KDM1A,LAT,LRRC16A,MAFK,MYL12A,P2RX6,PHF21A,PIK3CB,PIK3R1,PLAU,PRKAR1B,PROC,RAB27A,RAP2B,RHOG,SERPIND1,SH2B1,SHH,VCL,YWHAZ,ZFYVE20
GO Biological Process	GO:0036230	granulocyte activation	137	9.89221e-78	1.27639e-73	9.31673e-76	1.90516	515.967	983	0.0322298	0.061403	64	0.000132391	1	0.0266913	1.56736	43.385	68	491	0.0414887	0.138493	rs1001179,rs1005805,rs10417061,rs1054133,rs1061063,rs1065634,rs10776734,rs10835177,rs1108259,rs111254673,rs111521330,rs111631346,rs111749341,rs112190821,rs112496217,rs112570125,rs112852412,rs112872159,rs112987408,rs113953812,rs114068917,rs114268143,rs114348101,rs114544494,rs114583895,rs114691438,rs114712663,rs114882416,rs114967300,rs115136927,rs115146661,rs115321330,rs11538832,rs115680680,rs11576012,rs11576013,rs11576014,rs115893888,rs116314538,rs116631845,rs116670146,rs116967487,rs117204364,rs117343253,rs117457640,rs117593372,rs117815375,rs117938824,rs118127996,rs11966506,rs12131200,rs12242270,rs1231581,rs1240735,rs12441553,rs12454355,rs1349542,rs138104412,rs138199813,rs138229704,rs138231368,rs138240237,rs138266777,rs138393448,rs138514927,rs138683809,rs138722194,rs139061723,rs139213884,rs139387480,rs139474139,rs139480693,rs139836423,rs139873915,rs140059713,rs140102515,rs140222754,rs140385784,rs140517360,rs140640533,rs140696210,rs140699979,rs140737760,rs140796435,rs140807171,rs140931642,rs141031232,rs141135297,rs141197140,rs141707842,rs141998458,rs142113137,rs142128889,rs142275303,rs142434021,rs142467487,rs142960949,rs143135793,rs143222957,rs143542186,rs143976105,rs144088417,rs144271573,rs144511634,rs144544837,rs144620518,rs144896898,rs144923604,rs145205809,rs145347386,rs145736607,rs145855016,rs145917836,rs145985590,rs146127444,rs146204690,rs146225798,rs146230832,rs146468070,rs146671085,rs146845176,rs146959764,rs147018655,rs147023816,rs147049950,rs147276317,rs147360145,rs147549609,rs147560168,rs147975083,rs148072052,rs148075834,rs148281306,rs148391970,rs148606087,rs148729396,rs148777448,rs148867107,rs149043064,rs149258877,rs149623679,rs149652039,rs149725853,rs149835206,rs149896093,rs149898681,rs149999290,rs150028394,rs150116066,rs150250605,rs150296619,rs150327613,rs150342030,rs150435485,rs150656269,rs150743570,rs150760414,rs151023084,rs151037031,rs151284369,rs165623,rs165905,rs165929,rs16955490,rs16973481,rs16986631,rs17029585,rs17189364,rs17201199,rs17207580,rs17207594,rs17207601,rs17207608,rs1749114,rs17804174,rs180671367,rs180811613,rs180843079,rs180983371,rs180984355,rs181083632,rs181102061,rs181104198,rs181120354,rs181252080,rs181335180,rs181352816,rs181406919,rs181613620,rs181624486,rs181705563,rs181718530,rs181732231,rs181849091,rs181964391,rs182062091,rs182112788,rs182248578,rs182325847,rs182353597,rs182356381,rs182536081,rs182655970,rs182714907,rs182719562,rs182748887,rs182962488,rs183375342,rs183405615,rs183457151,rs183501426,rs183597071,rs183651352,rs183913404,rs183981987,rs184260988,rs184327074,rs184327831,rs184353547,rs184654048,rs184693879,rs184950886,rs185147657,rs185185288,rs185192790,rs185246080,rs185396100,rs185538461,rs185548519,rs185622064,rs185729888,rs185881410,rs185888090,rs185990537,rs186073119,rs186077797,rs186158920,rs186184814,rs186205363,rs186301044,rs186352685,rs186485813,rs186519876,rs1865492,rs186597149,rs186673681,rs186957522,rs187026281,rs187267371,rs187297930,rs187737899,rs188135961,rs188138268,rs188284788,rs188401584,rs188579339,rs188729086,rs188963616,rs189146231,rs189254677,rs189273862,rs189350410,rs189495892,rs189609049,rs189682759,rs189815556,rs189954269,rs189959599,rs190038701,rs190261879,rs190624006,rs190632652,rs190850401,rs190931938,rs190983283,rs190986883,rs191120595,rs191212148,rs191383899,rs191560778,rs191571279,rs191582469,rs191650459,rs191705481,rs191705829,rs191748009,rs191874191,rs192029928,rs192054751,rs192152702,rs192193712,rs192258775,rs192369875,rs192426171,rs192963186,rs193129665,rs193195032,rs193292502,rs199524840,rs199712697,rs2002,rs200287788,rs200498794,rs200692802,rs200858860,rs201477267,rs201744108,rs201802281,rs202138036,rs202145463,rs202147098,rs202206021,rs2074624,rs2233809,rs2273267,rs2275718,rs2295665,rs2299303,rs2299304,rs2299805,rs2299841,rs2302254,rs240375,rs2444039,rs2508856,rs2584916,rs2607018,rs2785160,rs28417106,rs28594400,rs316346,rs35092817,rs35377600,rs35398572,rs35606397,rs36058616,rs367718582,rs368428306,rs368738599,rs368768049,rs369018383,rs369348031,rs370033961,rs370289294,rs370305866,rs370792209,rs371889669,rs371891094,rs372280419,rs372280960,rs372596451,rs372676180,rs373667862,rs374186095,rs374385710,rs375132340,rs3753831,rs375504289,rs376104746,rs376250103,rs376515581,rs376809644,rs376904638,rs376913239,rs377436447,rs377504060,rs377640329,rs3786424,rs3812989,rs3812990,rs3812991,rs386713,rs4233709,rs4233710,rs4379840,rs4397843,rs4597058,rs4711279,rs4713354,rs4813480,rs484943,rs4910856,rs499799,rs508816,rs527340616,rs527407826,rs527416718,rs527658076,rs527670468,rs527748587,rs527813846,rs528103578,rs528176852,rs528183998,rs528209423,rs528342635,rs528371032,rs528543476,rs528658809,rs528797826,rs528844647,rs528911006,rs529033621,rs529176232,rs529191762,rs529452330,rs529543925,rs529599009,rs529696303,rs529768411,rs529869252,rs529870283,rs529875353,rs529950559,rs529978388,rs530073853,rs530144851,rs530150584,rs530251189,rs530296898,rs530347989,rs530542554,rs530601249,rs530637779,rs530800740,rs530984283,rs531134425,rs531187488,rs531437940,rs531679938,rs531821821,rs531912601,rs532061706,rs532202856,rs532209038,rs532292127,rs532421333,rs532489177,rs532535803,rs532548064,rs532588205,rs532622346,rs532642617,rs532676974,rs532767774,rs532897715,rs532917491,rs533251869,rs533535110,rs533760403,rs533803571,rs533882033,rs533892717,rs534054296,rs534257313,rs534382991,rs534823624,rs534849009,rs534883876,rs534898195,rs534915375,rs534931954,rs535117192,rs535206920,rs535269280,rs535412928,rs535468829,rs535563737,rs535708383,rs535789495,rs535829663,rs535880949,rs535897431,rs535914096,rs535964886,rs535981682,rs536271113,rs536464375,rs536742610,rs536776314,rs536826587,rs537014729,rs537230362,rs537264992,rs537390748,rs537581800,rs537655689,rs537816,rs537853331,rs537899957,rs538112979,rs538211039,rs538236687,rs538369888,rs538467942,rs538470491,rs538908703,rs538972870,rs538988030,rs539115388,rs539226235,rs539253392,rs539308345,rs539385313,rs539414845,rs539487154,rs539547885,rs539775995,rs539873218,rs539899953,rs539930639,rs540065851,rs540196026,rs540280474,rs540462228,rs540472205,rs540534015,rs540681085,rs540836627,rs541112532,rs541151308,rs541369222,rs541399908,rs541557454,rs541674232,rs541674586,rs541683351,rs541734243,rs541792683,rs541952364,rs541982480,rs542035623,rs542119293,rs542142538,rs542174457,rs542177845,rs542178029,rs542201730,rs542507731,rs542511874,rs542705126,rs542798792,rs542919981,rs543086865,rs543384331,rs543400663,rs543562891,rs543598549,rs543646499,rs543702939,rs543835198,rs543849196,rs543909381,rs543975376,rs544081634,rs544182456,rs544230700,rs544335480,rs544460393,rs544561933,rs544666785,rs544819831,rs544874867,rs544957626,rs545294212,rs545348993,rs545420736,rs545424107,rs545457384,rs545500275,rs545518503,rs545538288,rs545551055,rs545635107,rs546068815,rs546121324,rs546263785,rs546291018,rs546306870,rs546329837,rs546349253,rs546433889,rs546485812,rs546708002,rs546856257,rs546873130,rs546955128,rs546962160,rs547018335,rs547056816,rs547094333,rs547323567,rs547434778,rs547603122,rs547650914,rs547827156,rs547860837,rs547930092,rs548002905,rs548112175,rs548172370,rs548198842,rs548299721,rs548638667,rs548684687,rs548750116,rs548821413,rs548837892,rs549186341,rs549229135,rs549309151,rs549374186,rs549514310,rs549774591,rs549933373,rs550188983,rs550267524,rs550316813,rs550425322,rs550474532,rs550567843,rs550696277,rs550862515,rs551018691,rs551060560,rs551063703,rs551083211,rs551093509,rs551116708,rs551407130,rs551557607,rs551813212,rs551892702,rs552065580,rs552093639,rs552254580,rs552322887,rs552386940,rs552493834,rs552560669,rs552586000,rs552588610,rs552656450,rs552741102,rs552741313,rs552808143,rs553091119,rs553204790,rs553298284,rs553362117,rs553466687,rs553603703,rs553757846,rs553797882,rs553865791,rs554090889,rs554120133,rs554176461,rs554246253,rs554388080,rs554430332,rs554622140,rs554724146,rs554786037,rs554877745,rs554900747,rs554948226,rs554962279,rs554978144,rs554992771,rs555353005,rs555639873,rs555688794,rs555890980,rs555891480,rs555905197,rs556070230,rs556089420,rs556173916,rs556173949,rs556409480,rs556458984,rs556467839,rs556558335,rs556827171,rs556966756,rs556967019,rs557060073,rs557292990,rs557408309,rs557858461,rs557865394,rs557908984,rs557930338,rs558034092,rs55804402,rs558089800,rs558259298,rs558519530,rs558527634,rs558573760,rs558812211,rs558950939,rs559121267,rs559204243,rs559350756,rs559367632,rs559392326,rs559437961,rs559453654,rs559690830,rs559805446,rs559902537,rs559971304,rs560047093,rs560119331,rs560204539,rs560378408,rs560484909,rs560559917,rs560571631,rs560767311,rs560965646,rs560970793,rs560983620,rs561210485,rs561374898,rs561397965,rs561443758,rs561520786,rs561653353,rs561658455,rs561701000,rs561854556,rs561886057,rs561986514,rs56199562,rs562093371,rs562136169,rs562166700,rs562197390,rs562211298,rs562268623,rs562458055,rs562493874,rs562682853,rs562837097,rs562842509,rs562907630,rs562974306,rs563046821,rs563063207,rs563110786,rs563353608,rs563361945,rs563436229,rs563444016,rs563557433,rs563583850,rs563702176,rs563703504,rs563720600,rs563734903,rs563774598,rs563930999,rs564025173,rs564114323,rs564149922,rs564191007,rs564330069,rs564426220,rs564566093,rs564579863,rs564698935,rs564961021,rs565068345,rs565146413,rs565305638,rs565317127,rs565325221,rs565403770,rs565425169,rs565430409,rs565507393,rs565627551,rs565697211,rs565742231,rs565829623,rs565908324,rs566053589,rs566250340,rs566279485,rs566295595,rs566296474,rs566314821,rs566377067,rs566385808,rs566445541,rs566490323,rs566843244,rs567032880,rs567103117,rs567640156,rs567968847,rs568087223,rs568125702,rs568180789,rs568260931,rs568281350,rs568416056,rs568484261,rs568503222,rs568788536,rs569155700,rs569169272,rs569293176,rs569476428,rs569582980,rs569686555,rs569687656,rs569702823,rs569704614,rs569718447,rs569846910,rs569956942,rs569987052,rs570323259,rs570480691,rs570499945,rs570508791,rs570648426,rs570649007,rs570676556,rs570690334,rs570754335,rs570918678,rs571064670,rs571074995,rs571081675,rs571169248,rs571327780,rs571426261,rs571427511,rs571443845,rs571684864,rs572130550,rs572167521,rs572178551,rs57222606,rs572237148,rs572407011,rs572442757,rs572558931,rs572593620,rs572602786,rs572635330,rs572834300,rs572886094,rs573011216,rs573015947,rs573066316,rs573171630,rs573194475,rs573232117,rs573279999,rs573411518,rs573459189,rs573634338,rs573650376,rs573921475,rs574257108,rs574475455,rs574505462,rs574700132,rs574722269,rs574769025,rs574837709,rs575000577,rs575171374,rs575205482,rs575592340,rs575784270,rs575833323,rs576142588,rs576142923,rs576175352,rs576301585,rs576416418,rs576447263,rs576480550,rs576482933,rs576596253,rs576724054,rs576781930,rs576818491,rs576830716,rs577108911,rs577165523,rs577424737,rs577456735,rs577641695,rs577667747,rs577691553,rs577713735,rs57773582,rs577974899,rs578223792,rs58316647,rs58636169,rs58797842,rs6004638,rs60584294,rs60751938,rs61404347,rs61729405,rs61739382,rs61740896,rs61757798,rs61758211,rs62395807,rs6457452,rs6466035,rs6506712,rs6506713,rs6535921,rs6694035,rs6767619,rs6945725,rs7193401,rs72947524,rs73240235,rs73409882,rs73717961,rs73717962,rs73770017,rs74015534,rs74053504,rs74390629,rs74501146,rs74784575,rs74929217,rs75233941,rs75470019,rs75476766,rs75679459,rs75704450,rs75798922,rs75884879,rs75889122,rs75949414,rs75996907,rs76397586,rs76686947,rs76900372,rs77044139,rs7734015,rs77455386,rs77543199,rs78253449,rs79050929,rs79284096,rs79359618,rs79433978,rs79454734,rs79609365,rs79621608,rs79661800,rs79952229,rs80135877,rs80185927,rs80312566,rs8453,rs8583,rs920037,rs9288516,rs9368699,rs9368700,rs9461624,rs9503311,rs9503312,rs9624999,rs968430,rs9724615	ADAM8,ARL8A,ARMC8,ARSB,ASAH1,ATAD3B,ATP11A,ATP11B,B2M,B4GALT1,C1orf35,CAT,CD44,CD93,CKAP4,CMTM6,COMMD3,COMMD9,CSNK2B,CSTB,DDOST,DYNC1H1,EEF1A1,FAF2,FAM47E-STBD1,GPI,HSPA1A,HSPA1B,IGF2R,IST1,KARS,KMT2E,LAMTOR1,LAMTOR3,NDUFC2,NEU1,NIT2,NME1-NME2,NME2,NRAS,PDXK,PKM,PLAU,PSMC2,PSMD11,PTX3,QSOX1,RAB10,RAB27A,RAB31,RAP1A,RAP2B,RHOG,S100A11,SCAMP1,SDCBP,SERPINB1,SERPINB6,SNAP29,SRP14,TLR2,TMEM173,TMEM179B,TMEM30A,TUBB,VAPA,VCL,XRCC5
GO Biological Process	GO:0050817	coagulation	138	1.04259e-77	1.34525e-73	9.7482e-76	2.01953	419.404	847	0.0261981	0.0529077	235	0.00451278	1	0.24778	1.52134	26.95	41	305	0.0250152	0.134426	rs10418743,rs10835177,rs10870002,rs111369758,rs111445604,rs111557788,rs112015547,rs112029765,rs112517746,rs112519133,rs112570125,rs112785172,rs112968324,rs113619869,rs113659280,rs113689229,rs113823236,rs114023405,rs114110917,rs114268143,rs114277000,rs114440920,rs114545312,rs114578070,rs114815891,rs114967300,rs115204832,rs115451608,rs115571860,rs115672436,rs115723138,rs115858905,rs115916720,rs115927191,rs11602107,rs11605191,rs116282144,rs116600738,rs116967487,rs116982615,rs117103155,rs11714054,rs117161170,rs11969883,rs12087862,rs12097454,rs12242270,rs1349542,rs138803062,rs138986970,rs139273620,rs139355469,rs139387480,rs139391130,rs139470083,rs139704981,rs139711257,rs139743341,rs139987786,rs1400267,rs140115255,rs140151761,rs140198202,rs140295334,rs140410252,rs140458576,rs140471763,rs140536253,rs140636973,rs140639737,rs140640533,rs140737760,rs140738979,rs140862049,rs141454130,rs141992616,rs142130004,rs142434021,rs142609734,rs142845948,rs142895131,rs142931742,rs143248485,rs143277641,rs143327757,rs143437951,rs143679215,rs143736639,rs144104345,rs144125203,rs144135052,rs144615544,rs145160611,rs145503588,rs145658158,rs145855016,rs146028585,rs146333937,rs146444835,rs146813361,rs146840558,rs146845176,rs146852388,rs147024312,rs147046554,rs147049950,rs147913891,rs147968390,rs147972113,rs147975083,rs148054044,rs148307866,rs148391970,rs148463374,rs148746986,rs148973802,rs148974495,rs149244360,rs149735931,rs150053892,rs150164755,rs150275185,rs150368304,rs150410736,rs150796647,rs151094217,rs151203788,rs151241480,rs1546851,rs165912,rs1662349,rs17030584,rs17146413,rs178063,rs180759946,rs180843079,rs181110549,rs181252080,rs181352816,rs181360992,rs181406587,rs181490322,rs181892090,rs182268472,rs182518387,rs182536081,rs182541182,rs182559977,rs182746653,rs182927801,rs183196616,rs183346244,rs183405615,rs183437505,rs183479233,rs183482557,rs183484790,rs183712217,rs183797405,rs183870951,rs183885780,rs184042272,rs184079469,rs184081576,rs184100667,rs184152203,rs184260988,rs184327074,rs184371204,rs184522831,rs184525409,rs184618416,rs184928034,rs184952244,rs185002607,rs185470115,rs185548519,rs185622064,rs185638777,rs185831555,rs185874637,rs185881410,rs185888090,rs185915764,rs186077797,rs186099908,rs186144851,rs186220422,rs186434360,rs186533278,rs187066561,rs187100219,rs187178655,rs187457672,rs187511162,rs187633121,rs187762406,rs187886308,rs187907322,rs188035872,rs188047667,rs188374139,rs188729086,rs188786863,rs188880472,rs189141003,rs189223371,rs189408711,rs189495892,rs189609049,rs189879556,rs189889792,rs189897176,rs189942435,rs190261879,rs190306209,rs190467618,rs190632652,rs190900232,rs190970174,rs190979361,rs191059099,rs191068012,rs191185979,rs191262322,rs191395499,rs191560778,rs191610814,rs191612628,rs191698332,rs191733526,rs192029928,rs192139456,rs192305808,rs192406255,rs192559311,rs192629680,rs192718620,rs192889399,rs192908293,rs192953625,rs192963186,rs193048902,rs200110073,rs200562410,rs200729464,rs200966,rs200967,rs201628446,rs2075280,rs2282458,rs2394361,rs2444039,rs2553533,rs28381339,rs28381340,rs28417106,rs28594400,rs303030,rs304060,rs3101018,rs3131383,rs34019374,rs35122942,rs368397742,rs368457798,rs370792209,rs370831464,rs371159778,rs371251054,rs371836569,rs371980246,rs372596451,rs372925099,rs373411254,rs373614009,rs373691171,rs3747137,rs374931360,rs375024063,rs376198654,rs376821340,rs377105442,rs377227788,rs3775578,rs377762622,rs3792498,rs3805003,rs3819222,rs3819224,rs400502,rs400547,rs41266783,rs41269279,rs4379840,rs4397843,rs4597058,rs4862364,rs4910856,rs527482201,rs527582755,rs527643809,rs527738292,rs527776597,rs527839244,rs527930698,rs527993035,rs528342635,rs528470631,rs528484701,rs528632327,rs528694466,rs529025365,rs529123491,rs529191762,rs529444839,rs529768411,rs529827955,rs529991561,rs530130694,rs530164002,rs530254216,rs530261520,rs530461543,rs530499637,rs530601249,rs530637779,rs530884321,rs530920182,rs530935320,rs531283049,rs531411193,rs531821593,rs532051230,rs532059229,rs532089191,rs532092036,rs532353645,rs532390003,rs532446488,rs532516543,rs532624999,rs532684434,rs532746786,rs532786646,rs532910345,rs532999205,rs533034275,rs533140070,rs533151148,rs533283624,rs533303665,rs533528946,rs533583898,rs533745994,rs533760403,rs533762140,rs533931638,rs534018485,rs534079732,rs534602280,rs534735053,rs534883876,rs535002351,rs535056714,rs535199739,rs535201234,rs535206920,rs535268526,rs535316601,rs535328225,rs535443711,rs535503532,rs535603157,rs535642595,rs535689034,rs535734476,rs535787333,rs535812981,rs536125277,rs536138722,rs536203955,rs536503948,rs536545203,rs537036375,rs537048118,rs537067306,rs537119032,rs537241630,rs537269565,rs537478367,rs537552438,rs537632716,rs537718576,rs537868318,rs538064653,rs538180883,rs538496917,rs538695523,rs538825157,rs539078557,rs539178204,rs539254227,rs539308345,rs539383671,rs539421677,rs539643061,rs539646375,rs539766509,rs539834731,rs539915417,rs539924821,rs540065851,rs540119361,rs540500779,rs540637394,rs541262893,rs541324176,rs541369222,rs541498070,rs541512703,rs541548601,rs541706073,rs541868044,rs541876943,rs541952364,rs541971992,rs542068676,rs542161199,rs542177845,rs542308934,rs542382460,rs542383322,rs542452949,rs542511874,rs542829354,rs542862052,rs542929948,rs543013760,rs543246949,rs543282465,rs543400569,rs543561752,rs543569232,rs543581158,rs543582088,rs543592021,rs543625053,rs543669751,rs543975376,rs544017433,rs544077716,rs544188270,rs544357709,rs544631072,rs544699724,rs544867641,rs545083950,rs545115254,rs545148849,rs545174152,rs545294212,rs545473590,rs545475272,rs545851977,rs545942228,rs546137720,rs546188363,rs546238602,rs546336569,rs546414640,rs546533114,rs546669365,rs546742814,rs546955128,rs547046892,rs547108645,rs547188239,rs547267300,rs547422864,rs547576745,rs547679122,rs548066285,rs548172370,rs548219303,rs548250706,rs548292767,rs548338251,rs548374527,rs548579608,rs548735719,rs548797036,rs548905857,rs548979107,rs549186341,rs549280099,rs549474047,rs549507726,rs549582017,rs549595103,rs549647947,rs549648541,rs549660103,rs549704481,rs549794814,rs549845598,rs549954751,rs550128014,rs550667886,rs550722391,rs550844380,rs550990429,rs550998842,rs551204645,rs551481343,rs551515778,rs551898887,rs551926398,rs552043089,rs552065580,rs552116420,rs552117990,rs552137278,rs552199616,rs552656450,rs552861317,rs552903459,rs552928892,rs552930866,rs553026793,rs553319458,rs553362971,rs553496796,rs553604512,rs553623182,rs554014369,rs554109591,rs554156610,rs554462580,rs554519206,rs554578298,rs554621796,rs554978144,rs555016228,rs555103896,rs555148699,rs555272897,rs555362028,rs555406333,rs555500345,rs555630447,rs555687649,rs555891480,rs555916462,rs556040171,rs556060246,rs556108603,rs556584299,rs556781979,rs556804186,rs556827171,rs556888828,rs556966756,rs557132468,rs557367882,rs557380715,rs557414676,rs557511032,rs557560976,rs557638915,rs557965992,rs558034092,rs558112938,rs558213105,rs558321049,rs558389557,rs558418896,rs558471507,rs558679053,rs559121267,rs559272750,rs559313281,rs559327593,rs559350756,rs559367632,rs559437961,rs559513534,rs559595741,rs559711687,rs559809687,rs559920434,rs559981214,rs560042043,rs560163836,rs560342503,rs560365780,rs560441792,rs560465103,rs560501137,rs560532956,rs560580935,rs560771609,rs560781291,rs560981383,rs560983620,rs561095651,rs561276487,rs561343150,rs561450498,rs561478065,rs561532028,rs561677617,rs561812095,rs561876573,rs562166700,rs562192173,rs562240615,rs562350708,rs562584219,rs562612492,rs56276827,rs562775873,rs563008317,rs563088918,rs563105665,rs563114449,rs563141539,rs563353608,rs563379542,rs563405192,rs563436229,rs563544072,rs563582193,rs563642756,rs563653359,rs563702176,rs563921008,rs564074473,rs564114323,rs564131412,rs564138604,rs564273799,rs564277558,rs564430417,rs564566093,rs564673827,rs564805252,rs564871687,rs564986360,rs565217777,rs565688410,rs565738035,rs565788549,rs565843811,rs565954615,rs566042820,rs566123693,rs566195609,rs566272378,rs566314821,rs566385808,rs566561761,rs566616498,rs566789214,rs566818736,rs566854792,rs566999253,rs567181731,rs567412799,rs567624796,rs567774866,rs567899088,rs567980754,rs568144870,rs56821996,rs568385611,rs568391443,rs568410640,rs568545464,rs568566255,rs568628916,rs568685570,rs568789809,rs568822067,rs568822884,rs568999114,rs569295350,rs569332421,rs569476428,rs569604230,rs569704614,rs569734173,rs569744014,rs569869908,rs569887544,rs569962236,rs570036026,rs570193314,rs570250005,rs570260590,rs570437556,rs570439303,rs570648426,rs570670634,rs570765124,rs570784953,rs570848182,rs570963386,rs570984636,rs571120296,rs571162533,rs571168598,rs571495019,rs571846167,rs571855657,rs572003651,rs572100350,rs572106004,rs572123099,rs572167521,rs572277817,rs572581333,rs572656778,rs572749473,rs572839579,rs572861678,rs572878578,rs572926824,rs572958532,rs573015947,rs573073695,rs573164491,rs573249163,rs573274624,rs573311183,rs573459189,rs573588739,rs573674158,rs573706573,rs573712656,rs573924183,rs574080001,rs574286166,rs574480515,rs574523563,rs574862773,rs575000577,rs575059029,rs575071546,rs575205482,rs575227970,rs575383223,rs575389028,rs575644525,rs575646899,rs5758468,rs575862629,rs576158527,rs576175379,rs576220860,rs576339334,rs576511237,rs576532701,rs576596253,rs576650349,rs576698669,rs576899522,rs577201585,rs577248202,rs577334241,rs577356612,rs577431914,rs577465925,rs577469525,rs577565787,rs577575434,rs577585180,rs577660056,rs577713735,rs577755209,rs577829735,rs577987707,rs578062093,rs578078133,rs58339366,rs58386249,rs58642663,rs58659593,rs58678374,rs58797842,rs5997152,rs60083800,rs60186308,rs612625,rs61645891,rs62413721,rs6800071,rs711631,rs7187776,rs72738421,rs72759857,rs72988872,rs73156970,rs73167121,rs733535,rs73386656,rs73409882,rs73724416,rs73766767,rs73807288,rs73879391,rs74015534,rs74053504,rs74548973,rs74720855,rs75221449,rs75470019,rs756485,rs75684840,rs75856810,rs75902369,rs76090393,rs7636273,rs76379986,rs76428974,rs7643344,rs76604555,rs76610571,rs76616586,rs77933492,rs77995705,rs78129540,rs78196259,rs78462692,rs78696943,rs78966757,rs79220977,rs7926726,rs79293617,rs80185927,rs895674,rs895675,rs901854,rs932189,rs968425,rs9770521,rs9956222	CAPZA1,CLIC1,CSRP1,DGKZ,DTNBP1,EHD1,F2,FYN,GNA13,GNA14,GNAQ,GNAS,GNB1,GP6,HIST1H3B,HIST1H3J,HPS4,ILK,IRF2,ITPR1,KDM1A,LAT,LRRC16A,MAFK,MYL12A,P2RX6,PHF21A,PIK3CB,PIK3R1,PLAU,PRKAR1B,PROC,RAB27A,RAP2B,RHOG,SERPIND1,SH2B1,SHH,VCL,YWHAZ,ZFYVE20
GO Biological Process	GO:0006997	nucleus organization	139	4.71416e-77	6.08269e-73	4.37603e-75	2.65722	180.264	479	0.0112602	0.0299207	6	9.87634e-08	0.00127434	0.000212391	2.6537	12.8123	34	145	0.0207444	0.234483	rs111550898,rs111555426,rs111948117,rs112597707,rs113485489,rs113696984,rs114150156,rs114156560,rs114274374,rs114583895,rs114841599,rs115026058,rs115166010,rs115268967,rs115431496,rs115516292,rs115905383,rs116008694,rs116220253,rs116263723,rs116524062,rs116742640,rs116862454,rs117963737,rs11868966,rs11868998,rs11884138,rs1285180,rs12994869,rs13300897,rs138192540,rs138205018,rs138272224,rs138358785,rs138365853,rs138825051,rs139335910,rs139629972,rs139690983,rs139740940,rs139784508,rs140417512,rs140517360,rs140796435,rs140879391,rs141116717,rs141207511,rs141903748,rs141934203,rs142300754,rs142602704,rs142690476,rs142723579,rs143641717,rs143666868,rs143767206,rs144455349,rs144923604,rs145370064,rs145798395,rs146268612,rs146908922,rs146976883,rs147077107,rs147274240,rs147956822,rs148094095,rs148207408,rs148777448,rs148854406,rs148920027,rs149373010,rs149692874,rs149702,rs149773455,rs149785459,rs149896093,rs150922542,rs151019531,rs151316007,rs16976750,rs17027296,rs17059255,rs180921741,rs180983371,rs181484047,rs181515101,rs181706757,rs181718530,rs182136141,rs182174976,rs182965072,rs183290667,rs183418183,rs183479342,rs183511910,rs183651352,rs183734187,rs183899611,rs183978339,rs184083970,rs184097266,rs184327831,rs184506929,rs184860544,rs185640695,rs186142155,rs186184814,rs186222066,rs186273749,rs186451824,rs186795799,rs186957522,rs187177381,rs187245956,rs187313105,rs187852909,rs188179539,rs188284788,rs188750658,rs189291872,rs189350410,rs189519474,rs189752345,rs189985622,rs190019412,rs190148033,rs190362963,rs191184440,rs191566923,rs192012339,rs192253013,rs192340242,rs192727463,rs192872862,rs193147025,rs199933063,rs200024298,rs200098735,rs200493208,rs200812894,rs201023108,rs201361767,rs201972728,rs2293360,rs2299303,rs2299304,rs2508856,rs2705719,rs28369984,rs28384433,rs352960,rs367903899,rs368821174,rs368842173,rs369890846,rs370318516,rs370881827,rs371129956,rs372195836,rs372373398,rs372628506,rs372742553,rs372891070,rs373572309,rs3737937,rs373856707,rs373967568,rs374273299,rs374993941,rs3754613,rs3754614,rs375500660,rs375820819,rs376029883,rs376529976,rs376836316,rs377032810,rs377247474,rs3806731,rs3806732,rs3806733,rs4063494,rs41303907,rs45454797,rs45506792,rs4761430,rs4837413,rs527314315,rs527561807,rs527642612,rs528068885,rs528410693,rs528435536,rs528709974,rs528782078,rs529176232,rs529277693,rs529287966,rs529598403,rs529619321,rs529877706,rs529895755,rs529925692,rs529934276,rs530031865,rs530077864,rs530339526,rs530415808,rs530487220,rs530487932,rs530602027,rs530735070,rs530817087,rs530872470,rs530972466,rs531068271,rs531479983,rs531506914,rs531630381,rs531677683,rs531734600,rs531798212,rs531947092,rs531971233,rs532209038,rs532220768,rs532439392,rs533022548,rs533030250,rs533304936,rs533632977,rs534165146,rs534390355,rs534449650,rs534580036,rs534762993,rs534909121,rs534915375,rs534916825,rs535141878,rs535289171,rs535708383,rs536035536,rs536164230,rs536165496,rs536515845,rs537382741,rs538369888,rs538449019,rs538573207,rs538644756,rs539074969,rs539646919,rs539996446,rs540051129,rs540157875,rs540524268,rs540689000,rs541290346,rs541747997,rs542042463,rs542244756,rs542830795,rs542848838,rs543043707,rs543139436,rs543354408,rs543662709,rs543840421,rs543904473,rs544000427,rs544221881,rs544595188,rs544767905,rs544809343,rs544885729,rs545154180,rs545242983,rs545306807,rs545307905,rs545335414,rs545390565,rs545800291,rs545814005,rs546119750,rs546234184,rs546481335,rs546630484,rs546766437,rs546903442,rs546967116,rs547025613,rs547111758,rs547458205,rs547487372,rs547865940,rs547922190,rs548105428,rs548120975,rs548201576,rs548580581,rs548611340,rs548614384,rs548996424,rs549019784,rs549481418,rs549848596,rs549933373,rs549948937,rs550184136,rs550489363,rs550562392,rs550744017,rs551325451,rs551737858,rs551737902,rs551788508,rs551883807,rs551906243,rs551965315,rs552177319,rs552498165,rs552549518,rs552611730,rs552822181,rs553091754,rs553253224,rs553425992,rs553720744,rs553865860,rs553958332,rs554102726,rs554176461,rs554366738,rs554604277,rs554668473,rs554700249,rs555092000,rs555239855,rs555652321,rs555927222,rs556020178,rs55652314,rs556581213,rs556815505,rs556888388,rs556967912,rs556987944,rs557087378,rs557291504,rs557987361,rs557998228,rs558020526,rs558134386,rs558395428,rs558835122,rs558953790,rs559447703,rs559494564,rs559660016,rs559917888,rs559953323,rs560265006,rs560620059,rs560707696,rs560809670,rs560831255,rs560938736,rs560983978,rs561053494,rs561439201,rs561520786,rs561568237,rs561681879,rs561731155,rs562581748,rs562598440,rs562781018,rs563135813,rs563361945,rs563393851,rs563548560,rs564177548,rs564179245,rs564433228,rs564703200,rs564741728,rs565032664,rs565146287,rs565259813,rs565282309,rs565549456,rs565549873,rs565737115,rs565858816,rs565908324,rs566083488,rs566212385,rs566722839,rs566731661,rs567101277,rs567144425,rs567308368,rs567393729,rs567461622,rs567505486,rs568204272,rs568367991,rs568416056,rs568525424,rs568605277,rs568987815,rs569127913,rs569166016,rs569217087,rs569502716,rs569582980,rs569680613,rs569927829,rs570304608,rs570360582,rs570976920,rs571137535,rs571335073,rs571390810,rs571502268,rs571870532,rs571971350,rs572029518,rs572163185,rs572745950,rs572907388,rs573024671,rs573033067,rs573156011,rs573171630,rs573263031,rs573397655,rs573661869,rs573810065,rs574150275,rs574273350,rs574399867,rs574475455,rs574827022,rs575039316,rs575206613,rs575653248,rs575790087,rs575908337,rs576297719,rs576341854,rs577115019,rs577124339,rs577546540,rs577874131,rs60064752,rs72770706,rs73142616,rs73291813,rs73373138,rs73409565,rs73717961,rs73717962,rs73872503,rs73914830,rs73994627,rs74396045,rs75728791,rs75960110,rs76128711,rs76397586,rs78128006,rs79379002,rs79837209,rs8064817,rs9396792,rs9493768	AGFG1,BIN1,CHMP1B,CHMP2A,CHMP4A,CHMP6,HMGB2,KDM3A,LEMD3,LPIN1,NDC1,NUMA1,NUP153,NUP210,NUP214,NUP35,NUP54,OSBPL8,POM121,PPP2R2A,PSME4,RAE1,RANBP2,RNF8,SPAG4,SPAST,SRPK2,TBPL1,TMEM43,TOR1A,TOR1AIP1,TOR1AIP2,TOR1B,TPR
GO Biological Process	GO:0050849	negative regulation of calcium-mediated signaling	140	8.32017e-77	1.07355e-72	7.66823e-75	6.49824	25.6993	167	0.0016053	0.0104316	2166	0.232924	1	1	1.78694	1.67885	3	19	0.00183038	0.157895	rs111249181,rs111369758,rs114545312,rs115451608,rs115788075,rs116982615,rs11714054,rs12885713,rs12886342,rs138986970,rs140295334,rs140636973,rs141007341,rs142609734,rs143248485,rs143679215,rs146028585,rs146545930,rs146840558,rs146852388,rs148463374,rs148746986,rs148973802,rs151203788,rs17030584,rs181001910,rs182268472,rs182927801,rs183196616,rs184206045,rs185002607,rs185638777,rs185874637,rs187100219,rs187595916,rs188359112,rs188786863,rs189223371,rs189889792,rs191612628,rs192629680,rs200562410,rs201628446,rs304060,rs371836569,rs373614009,rs375024063,rs377105442,rs3792498,rs3805003,rs527643809,rs528389816,rs528484701,rs529123491,rs529991561,rs530130694,rs530137692,rs532051230,rs532127748,rs532353645,rs532682698,rs532999205,rs533303665,rs534079732,rs535201234,rs535374137,rs535812981,rs537036375,rs537048118,rs538064653,rs539078557,rs539202924,rs539646375,rs539766509,rs540500779,rs541578733,rs542862052,rs543569232,rs544188270,rs545475272,rs545563846,rs545942228,rs546238602,rs547046892,rs547450961,rs547576745,rs548219303,rs549582017,rs549595103,rs549924093,rs550205215,rs550844380,rs551515778,rs551898887,rs552116420,rs552789116,rs553026793,rs553496796,rs554258993,rs554779803,rs555500345,rs555687649,rs555916462,rs557367882,rs557511032,rs558112938,rs558321049,rs559147833,rs559185449,rs559327593,rs559513534,rs559595741,rs559809687,rs561876573,rs563114449,rs563334615,rs563379542,rs563544072,rs564074473,rs565843811,rs566354765,rs566854792,rs566999253,rs568391443,rs568545464,rs568628916,rs570062944,rs570138825,rs570670634,rs570784953,rs571495019,rs572123099,rs572749473,rs572861678,rs572878578,rs574005620,rs574433571,rs574533163,rs575071546,rs575389028,rs575644525,rs575646899,rs576511237,rs576543088,rs577201585,rs577565787,rs577585180,rs577829735,rs577987707,rs58386249,rs58659593,rs6800071,rs711631,rs7148581,rs73807288,rs75684840,rs76090393,rs7636273,rs7643344,rs76604555,rs76610571,rs77933492,rs78129540,rs78696943,rs78966757,rs79293617,rs901854	CALM1,GSTO1,ITPR1
GO Biological Process	GO:0006605	protein targeting	141	9.82936e-77	1.26828e-72	8.99491e-75	1.8883	526.401	994	0.0328816	0.0620901	47	6.72771e-05	0.868076	0.0184697	1.67449	34.6373	58	392	0.0353874	0.147959	rs10097936,rs10101008,rs10106209,rs10108256,rs10477484,rs111403414,rs111550898,rs111555426,rs111605127,rs111948117,rs111949223,rs111995870,rs11211031,rs112279867,rs112310744,rs112595595,rs112597707,rs112926897,rs113112097,rs113485489,rs113681810,rs113893866,rs114002601,rs114023405,rs114068917,rs114106966,rs114156560,rs114554826,rs114726823,rs114728283,rs114841599,rs115026058,rs115048936,rs115101723,rs115146661,rs115166010,rs115212986,rs115229127,rs115268967,rs115406040,rs115516292,rs115672436,rs115916720,rs116008694,rs116220253,rs116272522,rs116401170,rs116524062,rs116600738,rs116667721,rs116670146,rs116904997,rs116967487,rs117358104,rs117675733,rs118000299,rs118152600,rs12062342,rs12120833,rs12239208,rs12288089,rs1285180,rs137862293,rs137871471,rs138205018,rs138240847,rs138272224,rs138365853,rs138393448,rs138686216,rs138730843,rs138810626,rs138875716,rs139014627,rs139171408,rs139214033,rs139593551,rs139740940,rs139982558,rs140027906,rs140410252,rs140628352,rs140679343,rs140723207,rs140879391,rs140889831,rs141072045,rs141113736,rs141116717,rs141510920,rs141574474,rs141716794,rs141903748,rs142156349,rs142434021,rs142599841,rs142723579,rs143222957,rs143277641,rs143334171,rs143381315,rs143442404,rs143641717,rs143666868,rs143903270,rs143956791,rs144370677,rs144511634,rs144594934,rs145271795,rs145404705,rs145440290,rs145653927,rs145798395,rs146478101,rs146579223,rs146771837,rs146773217,rs146960488,rs147077107,rs147274240,rs147326251,rs147437820,rs147753442,rs147930525,rs147956822,rs148094095,rs148196646,rs148307866,rs148366930,rs148391970,rs148657737,rs148854406,rs148867107,rs148920027,rs148943590,rs149096576,rs149198712,rs149258877,rs149258911,rs149305600,rs149373010,rs149576046,rs149692874,rs149741168,rs149772663,rs149812186,rs149836994,rs150489805,rs150784632,rs150922542,rs151019531,rs151205188,rs16867845,rs17135066,rs17135067,rs17189176,rs17552429,rs17879451,rs180726652,rs180785306,rs180809029,rs180843079,rs180939603,rs180951246,rs181244023,rs181453599,rs181484047,rs181705475,rs181705563,rs181874085,rs181892090,rs182136141,rs182174976,rs182201023,rs182233626,rs182248578,rs182452581,rs182652547,rs183136375,rs183280115,rs183357742,rs183375940,rs183378156,rs183418183,rs183428517,rs183446760,rs183479233,rs183511910,rs183622764,rs183632002,rs183734187,rs183885780,rs183899611,rs183978339,rs184042272,rs184054938,rs184097266,rs184327074,rs184451239,rs184506929,rs184612357,rs184768071,rs185289604,rs185359591,rs185403484,rs185640695,rs185706398,rs185711188,rs185834168,rs185878636,rs185880014,rs185893298,rs185925551,rs186014351,rs186077797,rs186103448,rs186168412,rs186302211,rs186533278,rs186562998,rs186787125,rs186795799,rs186869117,rs187293118,rs187313105,rs187425867,rs187486570,rs187610480,rs187664103,rs187714904,rs187716158,rs187762406,rs187852909,rs187990610,rs188073178,rs188426222,rs188484237,rs188729086,rs189079512,rs189291872,rs189469181,rs189495892,rs189539923,rs189609049,rs189656578,rs189752345,rs189875687,rs189888579,rs189964286,rs189980932,rs190019412,rs190038701,rs190198003,rs190286229,rs190388347,rs190434912,rs190467618,rs190580001,rs190632652,rs190722196,rs190856280,rs190871283,rs190979361,rs191012414,rs191131758,rs191287611,rs191538608,rs191560778,rs191607010,rs191640378,rs191654790,rs191698332,rs191707691,rs191864618,rs192001264,rs192106118,rs192147456,rs192253013,rs192294851,rs192312048,rs192400403,rs192614329,rs192727463,rs192872862,rs192963186,rs193147025,rs193285248,rs199701436,rs199701997,rs199905553,rs200207058,rs200295931,rs200491115,rs201008233,rs201361767,rs201547281,rs201791515,rs201991577,rs202059576,rs2238155,rs2239205,rs2241591,rs2241592,rs2241715,rs2241718,rs2241719,rs2271951,rs2271952,rs2271953,rs235317,rs2444039,rs2676415,rs2705719,rs2732317,rs2732318,rs28417106,rs28451488,rs28594400,rs28629987,rs291241,rs2954658,rs3208941,rs34019374,rs34331149,rs352960,rs35318502,rs35809233,rs367813945,rs367903899,rs367987557,rs368051744,rs368133466,rs368303667,rs368391045,rs368732717,rs368850353,rs368966191,rs369121330,rs369188566,rs369319596,rs369391874,rs369634833,rs370792209,rs371159778,rs371251054,rs371386216,rs372283417,rs372312295,rs372373398,rs372587218,rs373036176,rs373405640,rs373411254,rs3737937,rs374024961,rs374092266,rs374645545,rs3747137,rs374716280,rs374942404,rs374972770,rs375023191,rs375342551,rs375396357,rs375707469,rs375993911,rs376007904,rs376029883,rs376168141,rs376190213,rs376500242,rs376529976,rs376622274,rs376757288,rs376814496,rs376932577,rs377511148,rs3796934,rs3796935,rs3796936,rs3802416,rs3806355,rs3806731,rs3806732,rs3806733,rs3809142,rs3845191,rs4063494,rs41271053,rs41271055,rs41296563,rs41303907,rs42515,rs460137,rs4647005,rs4647006,rs484943,rs527368457,rs527403979,rs527483914,rs527487131,rs527642612,rs527658321,rs527664217,rs527860476,rs527942446,rs528117561,rs528371032,rs528709974,rs528782078,rs528844647,rs529277693,rs529292929,rs529532974,rs529598403,rs529827849,rs529877706,rs529934276,rs530251189,rs530415808,rs530487220,rs530499637,rs530602027,rs530647372,rs530785093,rs530855569,rs530872470,rs530920217,rs531061239,rs531068271,rs531139700,rs531153317,rs531243977,rs531283049,rs531389138,rs531479983,rs531554939,rs531630381,rs531852820,rs531943601,rs532041203,rs532055518,rs532089191,rs532220768,rs532378577,rs532393463,rs532414795,rs532461468,rs532466045,rs532486596,rs532519657,rs532530532,rs532703080,rs532724815,rs532733333,rs532754607,rs532863312,rs532879513,rs532910345,rs533092270,rs533304936,rs533315005,rs533394459,rs533444172,rs533514670,rs533536760,rs533636130,rs533897739,rs533978284,rs534017236,rs534082462,rs534143211,rs534333898,rs534470849,rs534580036,rs534862805,rs534883876,rs534909121,rs534998486,rs535068520,rs535141878,rs535287825,rs535289171,rs535631540,rs535825788,rs535846283,rs535848349,rs535945889,rs535967703,rs536036922,rs536061419,rs536091360,rs536328836,rs536538521,rs536809113,rs536812092,rs536944787,rs536961474,rs537002248,rs537022624,rs537067373,rs537255608,rs537264992,rs537269565,rs537619625,rs537968404,rs537980561,rs538095429,rs538166059,rs538428747,rs538520411,rs538573207,rs538574325,rs538908703,rs538953859,rs539045221,rs539074969,rs539125196,rs539188910,rs539308345,rs539547885,rs539776797,rs539996446,rs540463431,rs540477535,rs540524268,rs540584737,rs540689000,rs540750172,rs540817187,rs540991949,rs541028108,rs541076116,rs541265549,rs541324176,rs541415635,rs541674780,rs541747997,rs541922023,rs541976333,rs541982213,rs542011759,rs542042463,rs542244756,rs542339091,rs542340035,rs542424485,rs542511874,rs542666828,rs542830795,rs543043707,rs543139436,rs543238897,rs543354408,rs543579188,rs543749547,rs543975376,rs544164870,rs544221881,rs544335480,rs544503426,rs544647226,rs544666785,rs544681974,rs544734823,rs544767905,rs544809343,rs545148849,rs545242983,rs545264449,rs545306807,rs545307905,rs545327535,rs545330389,rs545335414,rs545390565,rs545473590,rs545800291,rs545809486,rs545810015,rs546214110,rs546231194,rs546287443,rs546451793,rs546481335,rs546514474,rs546630484,rs546687419,rs546802371,rs546899666,rs546903442,rs546950164,rs546955128,rs547108645,rs547117785,rs547338403,rs547422864,rs547427957,rs547458205,rs547867258,rs547925693,rs547954705,rs548105428,rs548115245,rs548173792,rs548218109,rs548243958,rs548430766,rs548479332,rs548501484,rs548580581,rs548607846,rs548614384,rs548684687,rs549017202,rs549067933,rs549314996,rs549351851,rs549571086,rs549640033,rs549694241,rs549727973,rs549848596,rs550060809,rs550136956,rs550212070,rs550399936,rs550447046,rs550744017,rs550758046,rs550784370,rs551007326,rs551060560,rs551159082,rs551250190,rs551692890,rs551737858,rs551752748,rs551965315,rs552024374,rs552151434,rs552177319,rs552221671,rs552311498,rs552360249,rs552360614,rs552416467,rs552496226,rs552498165,rs552611730,rs552742313,rs552745988,rs552822181,rs552822580,rs552987802,rs553091119,rs553094277,rs553253224,rs553733620,rs553757846,rs553849517,rs553982085,rs554092246,rs554171217,rs554362817,rs554384459,rs554388080,rs554394207,rs554406580,rs554451209,rs554496219,rs554604277,rs554696631,rs554886080,rs554900747,rs555239855,rs555278628,rs555607892,rs555676091,rs555751492,rs555879979,rs556086404,rs556131273,rs556151921,rs556381111,rs556581213,rs556741328,rs556923617,rs556987944,rs557087378,rs557291504,rs557531240,rs557982709,rs557987361,rs557998228,rs558020526,rs558134386,rs558171088,rs558356173,rs558406439,rs558472151,rs558611117,rs558631049,rs558665173,rs558791544,rs558977314,rs559081679,rs559119741,rs559121267,rs559187140,rs559344248,rs559447703,rs559660016,rs559953323,rs560096370,rs560171121,rs560272356,rs560328961,rs560333653,rs560339441,rs560459484,rs560530015,rs560601724,rs560620059,rs560707696,rs560781291,rs560788760,rs560938736,rs560983620,rs561001385,rs561011414,rs561053494,rs561090467,rs561305681,rs561336060,rs561392608,rs561439201,rs561532028,rs561605508,rs561731155,rs561805981,rs561871141,rs562131836,rs562166700,rs562305410,rs562307401,rs562345523,rs562581748,rs562605813,rs562637322,rs562702663,rs562866267,rs562892878,rs563063207,rs563405192,rs563543856,rs563548560,rs563921008,rs564035057,rs564177548,rs564214865,rs564342165,rs564345276,rs564552737,rs564566093,rs564699329,rs564741728,rs564839040,rs565072223,rs565282309,rs565549456,rs565549873,rs565684402,rs565697211,rs566137056,rs566197408,rs566385808,rs566407306,rs566440149,rs566505125,rs566731661,rs566912641,rs567096570,rs567315596,rs567348763,rs567369231,rs567413043,rs567461622,rs567464642,rs567624796,rs567640156,rs567821117,rs567831029,rs568027984,rs568196661,rs568204272,rs56821996,rs568449753,rs568525424,rs568794945,rs568987815,rs569076178,rs569130005,rs569156927,rs569166016,rs569217087,rs569468443,rs569580379,rs569651861,rs569704614,rs569713359,rs569828359,rs569855329,rs569964101,rs570144585,rs570260590,rs570513866,rs570566107,rs570610827,rs570653462,rs571133096,rs571236534,rs571335073,rs571371796,rs571390810,rs571426261,rs571585993,rs571971350,rs571979815,rs572050686,rs572454071,rs572564428,rs572570631,rs572652007,rs572683678,rs572907388,rs573024671,rs573033067,rs573156011,rs573194475,rs573232117,rs573397655,rs573459189,rs573629335,rs573758404,rs573831790,rs574068175,rs574080196,rs574323366,rs574410999,rs574609528,rs574675205,rs574729455,rs574808624,rs574839958,rs574933238,rs575012718,rs575039316,rs575080273,rs575157634,rs575271357,rs575325747,rs575411553,rs575417892,rs575423001,rs575651183,rs575653248,rs575728181,rs575862629,rs576154005,rs576167338,rs576175379,rs576285752,rs576314327,rs576388967,rs576430278,rs576489070,rs576596253,rs576641083,rs576796002,rs576817536,rs576907230,rs576968318,rs577055883,rs577122224,rs577124339,rs577357186,rs577504649,rs577546540,rs57773582,rs577844008,rs577863844,rs577872122,rs577874131,rs577939194,rs578062093,rs578238754,rs58748092,rs587608836,rs587614735,rs587625871,rs587635482,rs587636012,rs587639967,rs587645416,rs587655151,rs587657528,rs587667154,rs587692934,rs587698544,rs587702871,rs587717369,rs587724794,rs587741662,rs587749004,rs587750520,rs587751238,rs587753453,rs587766590,rs587774166,rs58797842,rs58890784,rs59266851,rs59653875,rs60064752,rs60846244,rs62259757,rs6756375,rs6823412,rs6861744,rs6926466,rs7090135,rs72747995,rs72759857,rs72770706,rs72911554,rs73004665,rs73082766,rs73126404,rs73142616,rs73220042,rs73240235,rs73273905,rs73291813,rs73300620,rs73373138,rs73409882,rs73415014,rs73436933,rs73495502,rs7350420,rs73913144,rs73913145,rs73914830,rs74015534,rs74070602,rs74078128,rs74380263,rs74380443,rs74396045,rs74743058,rs74784575,rs75221449,rs75563460,rs75604189,rs75702558,rs75728791,rs75820821,rs75960110,rs76491283,rs7677415,rs76893069,rs76900372,rs77194483,rs7724892,rs77306408,rs77399885,rs78183640,rs78488747,rs78813866,rs78891962,rs78958823,rs79379002,rs79639979,rs79684007,rs79879563,rs80046513,rs833392,rs9245,rs9282870,rs9396792,rs968425,rs9985043	AP3M1,C11orf73,CHCHD4,CHMP4A,CTNNB1,ENSG00000272869,EXOC4,FUT10,FYB,GCC2,GRPEL2,HES1,HPS4,JUN,KIF13B,KPNA6,MGARP,NCOA4,NUP153,NUP214,NUP35,NUP54,PIK3R1,POM121,PPP1R10,PRICKLE1,PTTG1IP,RAB27A,RAE1,RAN,RANBP2,RPL13A,RPL22,RPL29,RPL34,RPL37,RPL8,RPLP0,RPS12,RPS24,RPS28,RPS3,RPS8,SDCBP,SEC61B,SRP14,SRP19,TGFB1,TIMM17A,TIMM23,TOB1,TOMM5,TPR,TXNIP,VTI1B,YWHAQ,YWHAZ,ZDHHC3
GO Biological Process	GO:0048002	antigen processing and presentation of peptide antigen	142	1.85378e-76	2.39193e-72	1.68446e-74	2.71556	168.657	458	0.0105352	0.0286089	596	0.0372784	1	0.807052	1.47896	15.5515	23	176	0.014033	0.130682	rs10044843,rs10122321,rs10122382,rs10125534,rs11141875,rs11141876,rs11141877,rs11211030,rs112190821,rs112355581,rs112510843,rs112611377,rs112626673,rs112987408,rs113050429,rs113217480,rs113823236,rs114121489,rs114141192,rs114277931,rs114710832,rs114898411,rs115327971,rs115583756,rs115792494,rs115858905,rs116018969,rs116085141,rs116182120,rs116810381,rs116824218,rs117127381,rs117343253,rs117750251,rs117756326,rs11803622,rs12087862,rs12349926,rs12590235,rs13182011,rs137980701,rs138019389,rs138057828,rs138271828,rs138514927,rs138747656,rs138768809,rs138838827,rs138889209,rs138942610,rs139195347,rs139376422,rs139666682,rs140182164,rs140767653,rs141336091,rs141419016,rs141717068,rs142196770,rs142376029,rs142938354,rs143179194,rs143418452,rs143518054,rs143718099,rs143778944,rs143787933,rs143856119,rs143987320,rs144258141,rs144420412,rs144486849,rs144620518,rs144749573,rs145071781,rs145486959,rs146096730,rs146230832,rs146241007,rs146550227,rs146642824,rs147009114,rs147227949,rs147262507,rs147435793,rs147450898,rs147637903,rs148029985,rs148345491,rs148744909,rs148849153,rs149069639,rs149373090,rs149374211,rs149947041,rs150296619,rs150350207,rs150614444,rs150662013,rs151239869,rs151316007,rs1554,rs17087187,rs180811613,rs181603794,rs181916265,rs182211870,rs182539285,rs182547220,rs182635467,rs182648399,rs182880099,rs183405384,rs184314756,rs184331281,rs184590037,rs184678594,rs184808992,rs185065746,rs185185288,rs185670406,rs185981849,rs186079118,rs186205363,rs186485813,rs186730098,rs186867585,rs187457672,rs187613197,rs187718385,rs187899499,rs187955784,rs188056121,rs189029507,rs189142210,rs189273862,rs189295494,rs189376259,rs189524874,rs189617626,rs189994549,rs190343309,rs190360094,rs190362963,rs190604050,rs190931938,rs191267742,rs191450548,rs191476358,rs191874191,rs191996378,rs192101981,rs192538744,rs192810499,rs1981846,rs200110073,rs200313536,rs200729464,rs201101661,rs201306754,rs202147098,rs202206021,rs2071476,rs2071477,rs2071480,rs2074624,rs2227700,rs2227714,rs2293360,rs28362345,rs28397282,rs3008976,rs3130463,rs36228632,rs36228633,rs36228937,rs36228939,rs36229272,rs36229273,rs36229584,rs36232285,rs36232286,rs368428306,rs369926154,rs370684054,rs371663361,rs371750758,rs374440179,rs374544320,rs374993941,rs375003355,rs375137023,rs375995591,rs376488196,rs376665266,rs376865001,rs376971734,rs377418266,rs377565541,rs3806943,rs3820586,rs4379388,rs4682994,rs4877370,rs527496327,rs527658076,rs527670468,rs527738398,rs527887772,rs527947257,rs527993035,rs528176852,rs528334010,rs528464053,rs528774166,rs529225873,rs529794925,rs530104717,rs530466102,rs530493110,rs530985319,rs531337794,rs531679938,rs533086499,rs533200766,rs533458721,rs533788070,rs533892717,rs534022181,rs534377202,rs534401277,rs534609801,rs534849009,rs534873114,rs535193506,rs535801796,rs536035536,rs536058894,rs536116636,rs536279169,rs536313145,rs536313805,rs536762669,rs536771255,rs536851373,rs536876653,rs536913271,rs537379602,rs537436586,rs537983097,rs538266781,rs538810932,rs538815134,rs538935816,rs539159615,rs539254227,rs539643061,rs539800877,rs540070334,rs541221006,rs541318149,rs541367131,rs542142538,rs542184965,rs542233508,rs542278590,rs542436988,rs542507731,rs543052425,rs543187252,rs543220167,rs543370027,rs543457440,rs543540306,rs543556171,rs543880559,rs544491274,rs545058421,rs545250045,rs545518503,rs545635107,rs546315693,rs547145039,rs547562057,rs547895919,rs548112594,rs548158266,rs548290343,rs548292767,rs548580715,rs548877944,rs548945029,rs549507726,rs549739840,rs549776154,rs549851571,rs550016259,rs550562392,rs550835450,rs551213909,rs551240956,rs551364273,rs551526948,rs551698333,rs551862177,rs551890490,rs552098765,rs552422272,rs552723369,rs552741313,rs552784617,rs552988934,rs553038017,rs553091754,rs553186136,rs553387400,rs553476665,rs553658699,rs553705318,rs554115328,rs554730973,rs554858853,rs554877745,rs555011214,rs555452678,rs555652321,rs555718888,rs556083217,rs556173916,rs556322881,rs556489503,rs55704283,rs55756422,rs557627799,rs557728044,rs558063392,rs558100378,rs558519530,rs558644200,rs55870528,rs558952483,rs559324373,rs559517413,rs559795997,rs560467728,rs560484909,rs560672899,rs560845389,rs561299637,rs561381956,rs561458795,rs561634647,rs562093371,rs562268623,rs562284986,rs562618782,rs563254063,rs563557433,rs563698558,rs563736938,rs56376659,rs563774327,rs563936942,rs564473394,rs565037595,rs565160893,rs565171930,rs565402755,rs565466416,rs567007940,rs567013827,rs567101277,rs567476,rs567541009,rs567695388,rs568008676,rs568087223,rs568367991,rs568461972,rs568888634,rs568921977,rs569382700,rs569490681,rs569887544,rs569948139,rs569987602,rs570304608,rs570499945,rs570767018,rs570933748,rs570984636,rs571064670,rs571436887,rs572419043,rs572425995,rs572698016,rs572886094,rs572905140,rs573430920,rs573634338,rs573698812,rs573751084,rs573856277,rs574016860,rs574231529,rs574381305,rs574691598,rs574830575,rs575665379,rs575908337,rs576830716,rs577370066,rs577441822,rs578067711,rs578138040,rs58532407,rs58603818,rs58724360,rs58935459,rs60586993,rs61729405,rs62467706,rs71557295,rs72899568,rs73622129,rs74070589,rs74542094,rs74929217,rs75108764,rs7524097,rs7524446,rs7535473,rs7536078,rs7536146,rs7537948,rs7546285,rs75488002,rs75586910,rs75592819,rs75795977,rs76361874,rs76973380,rs7711530,rs7776702,rs78116117,rs78490966,rs78498009,rs78761231,rs78924861,rs79381330,rs79739525,rs80294307,rs9276815,rs9500884,rs9929143,rs9988437,rs9988579,rs9988580	AP1G1,AP1S1,B2M,CAPZA1,CLTA,CTSL,DYNC1H1,DYNC1I1,DYNC1LI2,ERAP1,HLA-B,IKBKB,KIF15,KIF2A,KIF2C,LNPEP,PSMA3,PSMB2,PSMB9,PSMC2,PSMD11,PSME4,TAP1
GO Biological Process	GO:1904380	endoplasmic reticulum mannose trimming	143	2.20397e-76	2.84378e-72	1.98866e-74	6.7515	23.8466	161	0.00148957	0.0100568	524	0.0269828	1	0.664426	2.82932	1.76721	5	20	0.00305064	0.25	rs112475033,rs113783505,rs114063501,rs114274374,rs114901957,rs117047274,rs117321005,rs138909529,rs139741163,rs139937464,rs140015752,rs140417512,rs141829557,rs141928232,rs141981665,rs142389448,rs143601678,rs144279089,rs144339415,rs144486426,rs144563791,rs144694232,rs145387378,rs148778230,rs149034788,rs149827743,rs149861231,rs150066795,rs150647107,rs150853621,rs16899637,rs16899639,rs17027296,rs17042049,rs182535456,rs183030044,rs183257598,rs183390226,rs183473695,rs184428411,rs185003412,rs187476973,rs187663525,rs187895925,rs189084934,rs191050799,rs191157443,rs191421828,rs192138374,rs199925808,rs2016438,rs2070624,rs2070625,rs2070627,rs2070628,rs28362594,rs367997915,rs368151450,rs368821174,rs370125502,rs370318516,rs372090843,rs372648094,rs374103328,rs375401588,rs527314315,rs527393721,rs527758989,rs527910738,rs528069963,rs529895755,rs530016376,rs530223933,rs531131053,rs533459031,rs533784292,rs534105171,rs534744331,rs535087381,rs536107806,rs536196984,rs536258705,rs538502572,rs538577762,rs538937127,rs539482081,rs540341423,rs541414086,rs541700610,rs541881111,rs543165574,rs543342193,rs545250086,rs545318608,rs545692332,rs546325005,rs547922190,rs547965204,rs549978983,rs550527331,rs552067492,rs552083967,rs552498931,rs552754958,rs553692259,rs554628065,rs554659179,rs554894626,rs556058259,rs556366398,rs556815505,rs556884382,rs557710982,rs557835880,rs558169512,rs558238814,rs559856981,rs560399241,rs560570257,rs562063284,rs562591227,rs56262082,rs563873507,rs564263036,rs564423502,rs564715647,rs565551052,rs566212385,rs566972443,rs567479619,rs567719430,rs567970386,rs568088927,rs568605277,rs568782960,rs568984465,rs569293867,rs569925390,rs570705837,rs570842618,rs571137535,rs572787029,rs573132840,rs574079364,rs574117447,rs574496118,rs574541431,rs575831494,rs576384064,rs576700752,rs577480543,rs58841173,rs59522292,rs61298990,rs61595306,rs73419443,rs73704280,rs75750260,rs76025707,rs77023890,rs79673193	EDEM1,EDEM2,RNF103,RNF139,UBC
GO Biological Process	GO:0019884	antigen processing and presentation of exogenous antigen	144	2.78393e-76	3.5921e-72	2.49451e-74	2.74411	163.623	449	0.0102207	0.0280467	744	0.0526894	1	0.913778	1.43919	15.2864	22	173	0.0134228	0.127168	rs10044843,rs10122321,rs10122382,rs10125534,rs11141875,rs11141876,rs11141877,rs11211030,rs112190821,rs112355581,rs112510843,rs112611377,rs112626673,rs112987408,rs113050429,rs113217480,rs113823236,rs114121489,rs114141192,rs114277931,rs114710832,rs114898411,rs115327971,rs115583756,rs115792494,rs115858905,rs116018969,rs116085141,rs116182120,rs116810381,rs116824218,rs117127381,rs117343253,rs117750251,rs117756326,rs11803622,rs12087862,rs12349926,rs12590235,rs13182011,rs137980701,rs138057828,rs138271828,rs138514927,rs138747656,rs138768809,rs138838827,rs138889209,rs138942610,rs139195347,rs139376422,rs139666682,rs140182164,rs140767653,rs141336091,rs141419016,rs141717068,rs142196770,rs142376029,rs142938354,rs143179194,rs143418452,rs143518054,rs143718099,rs143778944,rs143787933,rs143856119,rs143987320,rs144258141,rs144420412,rs144486849,rs144620518,rs144749573,rs145071781,rs145486959,rs146096730,rs146230832,rs146241007,rs146550227,rs146642824,rs147009114,rs147227949,rs147262507,rs147435793,rs147450898,rs147637903,rs148029985,rs148345491,rs148744909,rs148849153,rs149373090,rs149374211,rs149947041,rs150296619,rs150350207,rs150614444,rs150662013,rs151239869,rs151316007,rs1554,rs17087187,rs180811613,rs181603794,rs181916265,rs182211870,rs182539285,rs182547220,rs182635467,rs182648399,rs182880099,rs183405384,rs184314756,rs184331281,rs184590037,rs184678594,rs184808992,rs185185288,rs185670406,rs185981849,rs186079118,rs186205363,rs186485813,rs186730098,rs186867585,rs187457672,rs187613197,rs187718385,rs187899499,rs187955784,rs188056121,rs189142210,rs189273862,rs189295494,rs189376259,rs189524874,rs189617626,rs189994549,rs190343309,rs190360094,rs190362963,rs190604050,rs190931938,rs191267742,rs191450548,rs191476358,rs191874191,rs191996378,rs192101981,rs192538744,rs192810499,rs1981846,rs200110073,rs200313536,rs200729464,rs201101661,rs201306754,rs202147098,rs202206021,rs2071476,rs2071477,rs2071480,rs2074624,rs2227700,rs2227714,rs2293360,rs28362345,rs28397282,rs3008976,rs3130463,rs36228632,rs36228633,rs36228937,rs36228939,rs36229272,rs36229273,rs36229584,rs36232285,rs36232286,rs368428306,rs369926154,rs370684054,rs371663361,rs371750758,rs374440179,rs374544320,rs374993941,rs375003355,rs375137023,rs375995591,rs376488196,rs376865001,rs376971734,rs377418266,rs377565541,rs3806943,rs3820586,rs4379388,rs4682994,rs4877370,rs527496327,rs527658076,rs527670468,rs527738398,rs527887772,rs527947257,rs527993035,rs528176852,rs528334010,rs528464053,rs528774166,rs529225873,rs529794925,rs530104717,rs530466102,rs530493110,rs530985319,rs531337794,rs531679938,rs533086499,rs533200766,rs533458721,rs533788070,rs533892717,rs534022181,rs534377202,rs534401277,rs534609801,rs534849009,rs534873114,rs535193506,rs535801796,rs536035536,rs536058894,rs536116636,rs536279169,rs536313145,rs536313805,rs536762669,rs536771255,rs536851373,rs536876653,rs536913271,rs537379602,rs537436586,rs537983097,rs538266781,rs538810932,rs538815134,rs538935816,rs539159615,rs539254227,rs539643061,rs539800877,rs540070334,rs541221006,rs541318149,rs541367131,rs542142538,rs542184965,rs542233508,rs542278590,rs542436988,rs542507731,rs543052425,rs543187252,rs543220167,rs543370027,rs543457440,rs543540306,rs543556171,rs543880559,rs544491274,rs545058421,rs545250045,rs545518503,rs545635107,rs546315693,rs547145039,rs547562057,rs547895919,rs548112594,rs548158266,rs548290343,rs548292767,rs548580715,rs548877944,rs548945029,rs549507726,rs549776154,rs549851571,rs550016259,rs550562392,rs550835450,rs551213909,rs551240956,rs551364273,rs551526948,rs551698333,rs551890490,rs552098765,rs552422272,rs552723369,rs552741313,rs552784617,rs552988934,rs553038017,rs553091754,rs553186136,rs553387400,rs553476665,rs553658699,rs553705318,rs554115328,rs554730973,rs554858853,rs554877745,rs555011214,rs555452678,rs555652321,rs555718888,rs556083217,rs556173916,rs556322881,rs556489503,rs55704283,rs55756422,rs557627799,rs557728044,rs558063392,rs558100378,rs558519530,rs558644200,rs55870528,rs558952483,rs559324373,rs559517413,rs559795997,rs560467728,rs560484909,rs560672899,rs560845389,rs561299637,rs561381956,rs561458795,rs561634647,rs562093371,rs562268623,rs562618782,rs563254063,rs563557433,rs563698558,rs563736938,rs56376659,rs563774327,rs563936942,rs564473394,rs565037595,rs565160893,rs565171930,rs565402755,rs565466416,rs567007940,rs567013827,rs567101277,rs567476,rs567541009,rs567695388,rs568008676,rs568087223,rs568367991,rs568461972,rs568888634,rs568921977,rs569382700,rs569490681,rs569887544,rs569948139,rs569987602,rs570304608,rs570499945,rs570767018,rs570933748,rs570984636,rs571064670,rs571436887,rs572419043,rs572425995,rs572698016,rs572886094,rs572905140,rs573430920,rs573634338,rs573698812,rs573751084,rs573856277,rs574016860,rs574231529,rs574381305,rs574691598,rs574830575,rs575665379,rs575908337,rs576830716,rs577370066,rs577441822,rs578067711,rs578138040,rs58532407,rs58603818,rs58724360,rs58935459,rs60586993,rs61729405,rs62467706,rs71557295,rs72899568,rs73622129,rs74070589,rs74542094,rs74929217,rs75108764,rs7524097,rs7524446,rs7535473,rs7536078,rs7536146,rs7537948,rs7546285,rs75488002,rs75586910,rs75592819,rs76361874,rs76973380,rs7711530,rs7776702,rs78116117,rs78490966,rs78498009,rs78761231,rs78924861,rs79381330,rs79739525,rs80294307,rs9276815,rs9500884,rs9929143,rs9988437,rs9988579,rs9988580	AP1G1,AP1S1,B2M,CAPZA1,CLTA,CTSL,DYNC1H1,DYNC1I1,DYNC1LI2,HLA-B,IKBKB,KIF15,KIF2A,KIF2C,LNPEP,PSMA3,PSMB2,PSMB9,PSMC2,PSMD11,PSME4,TAP1
GO Biological Process	GO:0006974	cellular response to DNA damage stimulus	145	3.90122e-76	5.03375e-72	3.47155e-74	1.65061	897.851	1482	0.0560841	0.0925729	94	0.000467689	1	0.0641977	1.40891	65.2985	92	739	0.0561318	0.124493	rs1013715,rs10520157,rs10786631,rs10835177,rs10971022,rs11037690,rs111541260,rs111639163,rs111712925,rs111735136,rs112156199,rs112163356,rs112169350,rs112171604,rs112264357,rs112313580,rs112435799,rs112439312,rs11248850,rs112633510,rs112852412,rs112892665,rs112983623,rs113292531,rs113606276,rs113643910,rs113681810,rs114023405,rs114117187,rs114154738,rs114268143,rs114450044,rs114513802,rs114596505,rs114820894,rs114901994,rs114904597,rs114967300,rs114985191,rs115084854,rs115101723,rs115204832,rs115261240,rs115300969,rs115321330,rs115350704,rs115426024,rs11542663,rs115723138,rs115830294,rs115849658,rs115915876,rs115963692,rs116005316,rs116092231,rs116169212,rs116212178,rs116224830,rs116264280,rs116282144,rs116430995,rs116468755,rs116470308,rs116560258,rs116572350,rs116600738,rs116683367,rs116699616,rs116721098,rs117047274,rs117102496,rs117321005,rs117402486,rs117457640,rs117509939,rs117727376,rs117743532,rs117748040,rs11788730,rs117963737,rs118165065,rs11865131,rs11870905,rs12204155,rs12288089,rs12501746,rs1252960,rs1264309,rs13010307,rs13105256,rs13204572,rs13277542,rs1349542,rs138192540,rs138208070,rs138225010,rs138588074,rs138764898,rs138805552,rs139000632,rs139095202,rs139273620,rs139741163,rs140008751,rs140077779,rs140117339,rs140218118,rs140263602,rs140410252,rs140446941,rs140471763,rs140552975,rs140623714,rs140638476,rs140639737,rs140640533,rs1406713,rs1406714,rs140737760,rs140863553,rs140895324,rs140948328,rs141077804,rs141116149,rs141140958,rs141286814,rs141510920,rs141592612,rs141696499,rs141707842,rs141829557,rs141848530,rs141981665,rs142094052,rs142105762,rs142219948,rs142382340,rs142389448,rs142615973,rs142622007,rs142849838,rs142895131,rs143108749,rs143191527,rs143257950,rs143468197,rs143542186,rs143601678,rs143624394,rs143745202,rs143773742,rs143886658,rs1439619,rs143996881,rs144157718,rs144255728,rs144279089,rs144295247,rs144339415,rs144486426,rs144521688,rs144606482,rs145039314,rs145156294,rs145206632,rs145327439,rs145370064,rs145653927,rs145658621,rs145699171,rs145851182,rs145855016,rs146097737,rs146125790,rs146127444,rs146487634,rs146730067,rs146780157,rs146845176,rs146959764,rs147049950,rs147057053,rs147138292,rs147274708,rs147281870,rs147298022,rs147637630,rs147765732,rs147927897,rs147960979,rs148074788,rs148207671,rs148297780,rs148484071,rs148778230,rs148813425,rs148855292,rs149007809,rs149052610,rs149206942,rs149249716,rs149302953,rs149652039,rs149702,rs149741168,rs149778481,rs149827743,rs149861231,rs149871009,rs149877567,rs150116066,rs150190392,rs150287698,rs150443498,rs150470368,rs150509282,rs150593366,rs150623969,rs150647107,rs150796647,rs150946892,rs150952964,rs151074018,rs151110464,rs151176548,rs151210118,rs151316007,rs16853864,rs16891378,rs16891407,rs16891517,rs16891518,rs16960619,rs17027478,rs17059255,rs17074728,rs17115938,rs17189364,rs17226699,rs17435932,rs17721215,rs177510,rs1778907,rs17879451,rs180676370,rs180745376,rs180988189,rs181075975,rs181132228,rs181223290,rs181233259,rs181249140,rs181262365,rs181295050,rs181352816,rs181361117,rs181377389,rs181387881,rs181406587,rs181624761,rs181691500,rs181892090,rs182143807,rs182151083,rs182235890,rs182497672,rs182535456,rs182536081,rs182556299,rs182572792,rs182604491,rs182750738,rs182831866,rs182848403,rs182848845,rs182944265,rs183101573,rs183161100,rs183232775,rs183257598,rs183374691,rs183390226,rs183405615,rs183417474,rs183481838,rs183664649,rs183744404,rs183746226,rs183773239,rs183996024,rs184073642,rs184139081,rs184183848,rs184454606,rs184672765,rs184771900,rs184952244,rs185103193,rs185172591,rs185284326,rs185310149,rs185400619,rs185427308,rs185575747,rs185622064,rs185632184,rs185677233,rs185742341,rs185811747,rs185816828,rs185881410,rs185939069,rs186153513,rs186191677,rs186220987,rs186525239,rs1865492,rs186607862,rs186702643,rs186858251,rs187014015,rs187044163,rs187149927,rs187177381,rs187394773,rs187410543,rs187476973,rs187576526,rs187717035,rs187754976,rs187895925,rs187907322,rs187912135,rs188026456,rs188306765,rs188430012,rs188491108,rs188588507,rs188855328,rs188986950,rs189034093,rs189048646,rs189392283,rs189408711,rs189412398,rs189457644,rs189502934,rs189631498,rs189733925,rs189835358,rs189924114,rs189959599,rs190007176,rs190167982,rs190228671,rs190362963,rs190467618,rs190595097,rs190606249,rs190619967,rs190702906,rs190802047,rs190867146,rs190928945,rs190971438,rs190989769,rs191049584,rs191066853,rs191157443,rs191354075,rs191395499,rs191421828,rs191504963,rs191572754,rs191587864,rs191602706,rs191649,rs191686028,rs191901574,rs191941486,rs192029928,rs192106118,rs192138374,rs192161543,rs192162532,rs192242961,rs192427805,rs192618984,rs192649904,rs192922717,rs192954403,rs193019124,rs193198955,rs193256380,rs193285248,rs198853,rs198854,rs199747912,rs200037001,rs200049708,rs200073745,rs200115520,rs200116349,rs200287788,rs200433752,rs200471019,rs200479699,rs200616163,rs200621725,rs200804123,rs200858860,rs201173942,rs201302451,rs201314432,rs201324703,rs201382302,rs201567728,rs201593114,rs201626585,rs201631440,rs201746650,rs201746729,rs201782924,rs201876347,rs202020627,rs202198731,rs2032449,rs2070624,rs2070625,rs2070627,rs2070628,rs2104015,rs2195995,rs2217675,rs2229768,rs2233809,rs2236207,rs2275602,rs2281016,rs2293360,rs2347946,rs235317,rs2372309,rs2517394,rs268228,rs268229,rs2746644,rs28362594,rs28381339,rs28381340,rs28382630,rs28382631,rs28382632,rs28446029,rs2888288,rs3101018,rs3117582,rs3131383,rs3213558,rs3218384,rs3218385,rs3218807,rs3219467,rs34259558,rs34579616,rs34798341,rs34927291,rs35009941,rs35340144,rs35594166,rs363526,rs363527,rs363528,rs363596,rs363597,rs367624998,rs367722597,rs367764014,rs367902291,rs367997915,rs368144763,rs368151450,rs368162052,rs368258140,rs368457798,rs368585484,rs368842173,rs368966191,rs369395914,rs369530122,rs369535959,rs370218470,rs370317534,rs370470883,rs370497337,rs370749559,rs370967757,rs371085361,rs371097522,rs371158276,rs371201617,rs371215405,rs371476312,rs371868908,rs372023652,rs372090843,rs372596451,rs372648094,rs372985609,rs372997683,rs373104211,rs373252480,rs373545622,rs373641150,rs373816561,rs374079214,rs374103328,rs374186095,rs374256142,rs374645545,rs374708989,rs374972770,rs374993941,rs375155817,rs375201938,rs375429854,rs375506477,rs375829652,rs375857260,rs375993911,rs376032611,rs376158843,rs376248409,rs376836316,rs376849971,rs377271397,rs377665213,rs377746910,rs3783469,rs3783472,rs3810445,rs3810446,rs3810447,rs3824593,rs3824594,rs3829337,rs3999544,rs41266783,rs41266831,rs41272993,rs41282216,rs41304679,rs4150248,rs4379840,rs4397843,rs45472898,rs45520133,rs45586232,rs4597058,rs4640970,rs4713354,rs4747241,rs4822746,rs4910856,rs526386,rs527263719,rs527286318,rs527393721,rs527416718,rs527487989,rs527548862,rs527582737,rs527758989,rs527813846,rs527827093,rs527873136,rs528068885,rs528069963,rs528071205,rs528099592,rs528227967,rs528260330,rs528263703,rs528351375,rs528603893,rs528621572,rs528640111,rs528956995,rs529009348,rs529098518,rs529178773,rs529191762,rs529328864,rs529344192,rs529351852,rs529394063,rs529402434,rs529425621,rs529664482,rs529768411,rs529780705,rs529849964,rs529860796,rs529870283,rs529876907,rs529904632,rs530016376,rs530200577,rs530335273,rs530499637,rs530527461,rs530582263,rs530637779,rs530669865,rs530753177,rs530781966,rs530817087,rs530998676,rs531010743,rs531082101,rs531118504,rs531122141,rs531131053,rs531139700,rs531231872,rs531319660,rs531320362,rs531526498,rs531537705,rs531565064,rs531685144,rs531742943,rs531792103,rs531821593,rs531912601,rs531950402,rs532184358,rs532192535,rs532292127,rs532374595,rs532446,rs532499742,rs532519276,rs532524465,rs532624999,rs532703080,rs532757185,rs532758135,rs532910345,rs532947272,rs533359317,rs533363564,rs533459031,rs533681133,rs533760403,rs533831625,rs533868600,rs533927705,rs533935866,rs534098991,rs534105171,rs534149080,rs534217864,rs534281084,rs534390355,rs534417916,rs534434446,rs534450906,rs534464652,rs534470849,rs534522903,rs534550250,rs534558557,rs534700845,rs534744331,rs534746521,rs534747533,rs534830458,rs534975616,rs535044595,rs535087381,rs535188850,rs535206920,rs535311544,rs535402188,rs535449788,rs535454664,rs535482472,rs535511603,rs535702833,rs535716041,rs535816306,rs535950802,rs535996285,rs536035536,rs536107806,rs536162715,rs536196984,rs536203955,rs536258705,rs536281662,rs536427790,rs536462632,rs536515845,rs536551405,rs536574920,rs536581302,rs536585110,rs536586021,rs536586238,rs536589552,rs536667013,rs536670700,rs536769428,rs536787792,rs536818295,rs536834250,rs536878069,rs536931589,rs536956027,rs536961474,rs537063636,rs537067306,rs537106141,rs537246446,rs537339453,rs537472945,rs537528195,rs537546125,rs537552438,rs537564699,rs537569369,rs537584968,rs537608147,rs537649790,rs537826612,rs537866007,rs537914441,rs537917539,rs537932462,rs538001977,rs538030778,rs538096554,rs538111109,rs538198348,rs538415757,rs538471983,rs538496917,rs538530749,rs538577762,rs538596376,rs538645481,rs538717439,rs538872373,rs538972870,rs538991809,rs539125196,rs539176572,rs539182321,rs539281684,rs539322046,rs539482081,rs539643250,rs539718096,rs539758821,rs539795790,rs539878767,rs539951696,rs540011235,rs540017262,rs540051129,rs540065851,rs540126391,rs540238288,rs540272789,rs540341423,rs540442619,rs540462228,rs540510076,rs540552983,rs540616287,rs540707613,rs540723803,rs540750172,rs540793556,rs540924883,rs540943293,rs541152921,rs541324176,rs541324771,rs541414086,rs541605119,rs541674780,rs541792198,rs541843741,rs541881111,rs541883983,rs541897140,rs541904497,rs541906895,rs541933644,rs541952364,rs541982480,rs542002386,rs542033210,rs542123278,rs542143089,rs542236095,rs542280336,rs542356939,rs542391572,rs542488958,rs542705126,rs542734948,rs542752467,rs542885289,rs542933116,rs542964584,rs543025529,rs543046205,rs543091713,rs543235017,rs543312787,rs543330782,rs543342193,rs543374092,rs543384331,rs543672976,rs543713954,rs543837698,rs543864086,rs543923813,rs543941483,rs543958546,rs544040552,rs544144076,rs544154120,rs544167106,rs544230700,rs544339920,rs544453958,rs544477971,rs544498667,rs544611384,rs544626659,rs544647226,rs544695871,rs544699724,rs544788097,rs544859462,rs545014068,rs545112449,rs545132656,rs545148849,rs545159814,rs545194040,rs545202900,rs545218193,rs545246181,rs545250086,rs545279705,rs545324125,rs545450393,rs545488280,rs545506238,rs545583063,rs545634674,rs545692332,rs545701502,rs545748258,rs546048102,rs546064453,rs546121324,rs546201620,rs546216997,rs546217005,rs546325005,rs546363103,rs546451793,rs546597742,rs546653262,rs546666112,rs546673450,rs546732474,rs546761047,rs546765497,rs546801487,rs546929349,rs546971358,rs547008898,rs547105709,rs547109108,rs547117785,rs547196826,rs547228511,rs547317705,rs547336549,rs547438608,rs547501567,rs547538731,rs547589418,rs547664615,rs547851664,rs547865940,rs547889385,rs547920080,rs547946169,rs547965204,rs547989379,rs548066285,rs548084530,rs548172370,rs548198842,rs548412656,rs548623863,rs548684805,rs548745374,rs549086468,rs549192335,rs549208193,rs549255814,rs549272215,rs549280099,rs549314029,rs549326590,rs549401300,rs549470824,rs549640033,rs549715814,rs549859697,rs550142001,rs550436398,rs550445551,rs550527331,rs550562392,rs550573684,rs550576349,rs550632789,rs550640318,rs550689079,rs550722391,rs550735071,rs550909487,rs550939643,rs551050359,rs551108522,rs551203614,rs551246648,rs551403495,rs551410092,rs551517195,rs551528550,rs551620806,rs551849098,rs551917181,rs551975712,rs551976709,rs552065580,rs552158596,rs552183313,rs552254580,rs552396498,rs552419691,rs552498931,rs552558511,rs552656450,rs552675810,rs552719986,rs552742313,rs552771011,rs552772416,rs552869850,rs553091754,rs553172733,rs553176520,rs553193677,rs553266463,rs553266629,rs553283437,rs553298523,rs553420795,rs553510675,rs553517359,rs553530687,rs553569981,rs553574263,rs553617303,rs553692259,rs553728383,rs553762102,rs553819505,rs553870079,rs553886408,rs553949737,rs554033037,rs554168318,rs554186280,rs554246253,rs554366738,rs554557381,rs554659179,rs554670511,rs554777047,rs554786037,rs554894626,rs554978144,rs555185361,rs555269905,rs555379440,rs555540515,rs555607892,rs555652321,rs555700982,rs555720415,rs555766374,rs555840265,rs555891480,rs555919249,rs555985716,rs556058259,rs556156518,rs556277388,rs556304629,rs556444062,rs556458984,rs556633921,rs556660745,rs556671810,rs556685498,rs556694030,rs556781502,rs556849260,rs556854804,rs556884382,rs556888828,rs556946611,rs556966756,rs55700783,rs557014017,rs557016366,rs557135679,rs557188,rs557281284,rs557374528,rs557390065,rs557472527,rs557475555,rs557487760,rs557549587,rs557595602,rs557710982,rs557907008,rs557931801,rs558102254,rs558259298,rs558260630,rs558269527,rs558301053,rs558359061,rs558362693,rs558406912,rs558433762,rs558506775,rs558532392,rs558559674,rs558601844,rs558604955,rs558685047,rs558779802,rs558797368,rs558977314,rs559086895,rs559090903,rs559098413,rs559134587,rs55914083,rs559179467,rs559203248,rs559257020,rs559327432,rs559356968,rs559367632,rs559437961,rs559497900,rs559596645,rs559603548,rs559612771,rs559709445,rs559788100,rs559849741,rs559856981,rs559911959,rs559921729,rs559935005,rs560020494,rs560073485,rs560111648,rs560177214,rs560261095,rs560378408,rs560399241,rs560430979,rs560465301,rs560576852,rs560580935,rs560613969,rs560646025,rs560739226,rs560746919,rs560767311,rs560771609,rs560849645,rs560850109,rs560875105,rs561036180,rs561092003,rs561108733,rs561111244,rs56111250,rs561223379,rs561225950,rs561234600,rs561276487,rs561336060,rs561375423,rs561595505,rs561599517,rs561668754,rs561761960,rs561892741,rs562018019,rs562023311,rs562063284,rs562305410,rs562407609,rs562435169,rs562460587,rs562530388,rs562591227,rs56262082,rs562778798,rs562876188,rs563008317,rs563046821,rs563049317,rs563103543,rs563137696,rs563225261,rs563257632,rs563381253,rs563400273,rs563405192,rs563436229,rs563454166,rs563457862,rs563510952,rs563614785,rs563702176,rs563751106,rs563873507,rs563876623,rs564038305,rs564236450,rs564263036,rs564338389,rs564345276,rs564608564,rs564715647,rs564722060,rs564857425,rs564864510,rs564917773,rs565021579,rs565032664,rs565126382,rs565132885,rs565153871,rs565202031,rs565272694,rs565386043,rs565393463,rs565487575,rs565660986,rs565680857,rs565729306,rs565783577,rs565791386,rs565805195,rs565954205,rs566042820,rs566083488,rs566084081,rs566136646,rs566191210,rs566284605,rs566314821,rs566373665,rs566505125,rs566616498,rs566715910,rs566819800,rs566863212,rs566926564,rs566954562,rs566972443,rs566973820,rs567024924,rs567056759,rs567067593,rs567101277,rs567170021,rs567314976,rs567367527,rs567552288,rs567583697,rs567706595,rs567904560,rs567922140,rs567936483,rs567970386,rs567980754,rs568088927,rs568094889,rs568125259,rs568160096,rs568180789,rs568367991,rs568457747,rs568580175,rs568617623,rs568625359,rs568626842,rs568664978,rs568782960,rs568914314,rs568933566,rs568984465,rs569111812,rs569115759,rs569293867,rs569315627,rs569457501,rs569476428,rs569545570,rs569603087,rs569656692,rs569734173,rs569927295,rs570120590,rs570168191,rs570192917,rs570298135,rs570300178,rs570304608,rs570306969,rs570375455,rs570469896,rs570648426,rs570705837,rs570842618,rs570860486,rs570979173,rs570992242,rs570998887,rs571108241,rs571133096,rs571153585,rs571221093,rs571234140,rs571267885,rs571304759,rs571419222,rs571479866,rs571491288,rs571503606,rs571556677,rs571568454,rs571661757,rs571669881,rs571726536,rs571743981,rs571753483,rs571761992,rs571763646,rs571794642,rs571821671,rs571863353,rs571911421,rs571970796,rs571974294,rs571978317,rs572073154,rs572124852,rs572163185,rs572267626,rs572452154,rs572544472,rs572640017,rs572683678,rs572946352,rs572946946,rs573015947,rs573115925,rs573132840,rs573191028,rs573220376,rs573271386,rs573336162,rs573386560,rs573453083,rs573503994,rs573512197,rs573538530,rs573549968,rs573610682,rs573758404,rs573796966,rs573823777,rs573957550,rs573963285,rs574059343,rs574079364,rs574117447,rs574234820,rs574330262,rs574340842,rs574399867,rs574404216,rs574453728,rs574462381,rs574486306,rs574496102,rs574576556,rs574624424,rs574632040,rs574655200,rs574716469,rs574768041,rs574835635,rs574892606,rs574981667,rs575116908,rs575121,rs575205482,rs575231522,rs575327734,rs575397800,rs575414306,rs575450280,rs575554752,rs575562057,rs575647336,rs575651840,rs575672151,rs575712715,rs575728181,rs575831494,rs575908337,rs575951055,rs575989928,rs576016904,rs576175352,rs576175379,rs576237042,rs576328029,rs576339334,rs576341854,rs576377981,rs576384064,rs576636401,rs576642813,rs576653133,rs576653434,rs576669480,rs576705101,rs576744217,rs576943598,rs576983965,rs577087676,rs577165535,rs577227733,rs577353282,rs577361752,rs577480543,rs577484049,rs577523916,rs577543924,rs577574183,rs577729431,rs577812298,rs577878540,rs577894487,rs577974899,rs57803073,rs578048729,rs578168749,rs578170370,rs578170982,rs578174233,rs578178830,rs58509958,rs58841173,rs59522292,rs5997106,rs6024830,rs61492966,rs61534839,rs61595306,rs615967,rs61742993,rs61742995,rs62048054,rs62203063,rs62334514,rs62396221,rs6667155,rs681673,rs7091024,rs7164266,rs7246818,rs7257438,rs72694709,rs72703527,rs72759857,rs73419443,rs73479442,rs73691191,rs73736560,rs73872503,rs74020123,rs74053504,rs74080821,rs74109690,rs74380443,rs74472833,rs74730901,rs74800925,rs75089219,rs751402,rs75397418,rs75431102,rs75470019,rs75563460,rs75581773,rs75702558,rs75750260,rs75976017,rs76025707,rs76079017,rs76493173,rs76521314,rs76690691,rs76691832,rs76849645,rs77067975,rs7743957,rs7745232,rs77739367,rs77933182,rs77985416,rs78089326,rs78237017,rs78241039,rs78276384,rs78379425,rs78460115,rs78735537,rs79168586,rs7919803,rs79309835,rs79362607,rs79412030,rs79649832,rs79673193,rs79797549,rs79868973,rs8029262,rs8139114,rs920037,rs9288516,rs9461624,rs9985043	ACTL6A,ALKBH3,APTX,AQR,ASF1A,ASH2L,ATF2,AURKA,BACH1,BAG6,BCL2L10,BOD1L1,C4orf27,CDCA5,CDKN2AIP,CEP63,CHCHD6,CHD2,CLOCK,CNOT1,CNOT7,COPS2,COPS5,DDIT4,DMAP1,EGLN3,EID3,ERCC5,EYA2,FANCC,FANCL,FANCM,FNIP2,FOXN3,GADD45A,GNL1,GTF2H4,HIST1H4B,HIST1H4C,HIST1H4D,HIST1H4E,HIST1H4H,HIST1H4I,HIST1H4K,HMGB2,HMOX1,INO80C,KIAA0430,MASTL,MDC1,MNAT1,MORF4L1,MPG,MSH5,MTOR,MUTYH,NEK1,NIPBL,NPM1,PDS5A,PGAP2,PHLDA3,PIK3R1,POLB,POLG2,POLL,POLM,POLR2I,PRIMPOL,PSME4,RAD18,RBL2,RECQL4,REV1,RNF8,RPS3,SETMAR,SFPQ,SLC30A9,SUMO3,TAOK3,TERF2IP,TFIP11,TIPRL,TLK1,TOPORS,UBC,UCHL5,XPC,XRCC2,XRCC5,XRCC6BP1
GO Biological Process	GO:0036257	multivesicular body organization	146	5.58812e-76	7.21036e-72	4.9386e-74	6.41138	26.0474	167	0.00162705	0.0104316	125	0.0010771	1	0.111182	3.28566	2.73918	9	31	0.00549115	0.290323	rs115026058,rs115431496,rs116862454,rs116967487,rs11868966,rs11868998,rs138358785,rs138521140,rs139335910,rs142434021,rs142602704,rs143405217,rs146268612,rs146908922,rs148391970,rs148815015,rs149773455,rs16973481,rs16976750,rs180843079,rs181484047,rs181706757,rs182356381,rs183375342,rs183479342,rs184100312,rs184327074,rs185556803,rs186077797,rs186142155,rs186352685,rs188646940,rs188729086,rs189429421,rs189495892,rs190632652,rs190635459,rs191184440,rs191502047,rs191560778,rs192426171,rs192963186,rs2280583,rs2357293,rs2444039,rs28417106,rs28594400,rs368297927,rs369835013,rs370749559,rs371085361,rs371129956,rs372628506,rs372891070,rs373104211,rs373967568,rs374273299,rs375500660,rs375820819,rs376250103,rs377032810,rs3812989,rs3812990,rs3812991,rs45454797,rs45506792,rs527876507,rs528227967,rs528782078,rs529287966,rs529877706,rs529927146,rs530031865,rs530487932,rs530602027,rs530877484,rs532192535,rs532548064,rs533030250,rs533779224,rs533977431,rs534165146,rs534883876,rs534916825,rs535468829,rs536128712,rs536164230,rs536574920,rs536667013,rs537382741,rs538573207,rs539308345,rs539768098,rs542114358,rs542236095,rs542511874,rs543523992,rs543713954,rs543791996,rs543840421,rs545154180,rs546119750,rs546481335,rs546766437,rs546955128,rs547111758,rs547889385,rs548611340,rs549099383,rs550744017,rs551737858,rs551906243,rs552549518,rs553172733,rs553425992,rs553574263,rs554090889,rs555092000,rs556020178,rs556089420,rs55652314,rs557951216,rs558395428,rs558642490,rs559121267,rs559179467,rs559953323,rs560809670,rs560983620,rs562023311,rs562781018,rs563614785,rs564566093,rs564741728,rs565146287,rs565920101,rs566385808,rs566664717,rs566722839,rs566731661,rs567308368,rs567461622,rs567530096,rs569107316,rs569127913,rs569169272,rs569502716,rs569704614,rs570480691,rs571153585,rs571335073,rs571870532,rs572407011,rs572910833,rs573336162,rs573459189,rs574505462,rs575712715,rs575790087,rs576342334,rs58797842,rs7193401,rs73409565,rs73409882,rs74015534,rs79837209,rs8064817	CHMP1B,CHMP2A,CHMP4A,CHMP6,IST1,PDCD6IP,RAB27A,STAM,VPS37A
GO Biological Process	GO:0002274	myeloid leukocyte activation	147	9.92991e-76	1.28126e-71	8.71603e-74	1.79753	626.973	1127	0.0391638	0.0703979	79	0.000296365	1	0.0484051	1.4955	49.4819	74	560	0.0451495	0.132143	rs1001179,rs1005805,rs10417061,rs1054133,rs1061063,rs1065634,rs10776734,rs10835177,rs1108259,rs111254673,rs111403414,rs111521330,rs111631346,rs111749341,rs112190821,rs112310744,rs112496217,rs112570125,rs112852412,rs112872159,rs112987408,rs113893866,rs113953812,rs114068917,rs114268143,rs114348101,rs114544494,rs114583895,rs114691438,rs114712663,rs114882416,rs114967300,rs115136927,rs115146661,rs115229127,rs115315909,rs115321330,rs11538832,rs115406040,rs115680680,rs11576012,rs11576013,rs11576014,rs115893888,rs116267561,rs116314538,rs116631845,rs116670146,rs116967487,rs117204364,rs117343253,rs117457640,rs117593372,rs117815375,rs117938824,rs118127996,rs11966506,rs12131200,rs12239208,rs12242270,rs1231581,rs1240735,rs12441553,rs12454355,rs1349542,rs137862293,rs138104412,rs138199813,rs138229704,rs138231368,rs138240237,rs138266777,rs138393448,rs138514927,rs138683809,rs138722194,rs139061723,rs139213884,rs139387480,rs139474139,rs139480693,rs139836423,rs139873915,rs140059713,rs140102515,rs140222754,rs140385784,rs140517360,rs140536253,rs140640533,rs140696210,rs140699979,rs140737760,rs140796435,rs140807171,rs140931642,rs141015489,rs141031232,rs141135297,rs141197140,rs141574474,rs141707842,rs141980628,rs141998458,rs142113137,rs142128889,rs142275303,rs142434021,rs142467487,rs142735290,rs142960949,rs143135793,rs143222957,rs143542186,rs143864524,rs143903270,rs143976105,rs144088417,rs144271573,rs144511634,rs144544837,rs144620518,rs144632154,rs144896898,rs144923604,rs145205809,rs145347386,rs145440290,rs145736607,rs145855016,rs145917836,rs145985590,rs146127444,rs146204690,rs146225798,rs146230832,rs146468070,rs146671085,rs146845176,rs146959764,rs147018655,rs147023816,rs147049950,rs147276317,rs147360145,rs147378869,rs147549609,rs147560168,rs147975083,rs148072052,rs148075834,rs148149256,rs148196646,rs148281306,rs148391970,rs148606087,rs148615128,rs148729396,rs148777448,rs148867107,rs148943590,rs149043064,rs149258877,rs149623679,rs149652039,rs149725853,rs149835206,rs149896093,rs149898681,rs149999290,rs150028394,rs150116066,rs150250605,rs150296619,rs150327613,rs150342030,rs150435485,rs150656269,rs150743570,rs150760414,rs151023084,rs151037031,rs151083947,rs151284369,rs165623,rs165905,rs165929,rs16955490,rs16973481,rs16986631,rs17029585,rs17189364,rs17201199,rs17207580,rs17207594,rs17207601,rs17207608,rs1749114,rs17586314,rs17804174,rs180671367,rs180811613,rs180843079,rs180951246,rs180983371,rs180984355,rs181083632,rs181102061,rs181104198,rs181120354,rs181252080,rs181335180,rs181352816,rs181406919,rs181613620,rs181624486,rs181705563,rs181718530,rs181732231,rs181849091,rs181964391,rs182062091,rs182112788,rs182201023,rs182248578,rs182325847,rs182353597,rs182356381,rs182536081,rs182655970,rs182714907,rs182719562,rs182748887,rs182962488,rs183117273,rs183375342,rs183405615,rs183457151,rs183501426,rs183597071,rs183651352,rs183913404,rs183981987,rs184260988,rs184327074,rs184327831,rs184353547,rs184612357,rs184654048,rs184693879,rs184712747,rs184950886,rs185147657,rs185185288,rs185192790,rs185246080,rs185396100,rs185538461,rs185548519,rs185622064,rs185729888,rs185881410,rs185888090,rs185990537,rs186014351,rs186073119,rs186077797,rs186158920,rs186184814,rs186205363,rs186301044,rs186352685,rs186485813,rs186519876,rs1865492,rs186597149,rs186673681,rs186869117,rs186957522,rs187026281,rs187267371,rs187297930,rs187737899,rs188135961,rs188138268,rs188222791,rs188284788,rs188401584,rs188484237,rs188579339,rs188729086,rs188963616,rs189146231,rs189254677,rs189273862,rs189350410,rs189495892,rs189539923,rs189609049,rs189682759,rs189815556,rs189954269,rs189959599,rs190038701,rs190261879,rs190286229,rs190624006,rs190632652,rs190850401,rs190931938,rs190983283,rs190986883,rs191120595,rs191212148,rs191287611,rs191383899,rs191560778,rs191571279,rs191582469,rs191650459,rs191667775,rs191705481,rs191705829,rs191748009,rs191874191,rs192029928,rs192054751,rs192110554,rs192152702,rs192193712,rs192258775,rs192294851,rs192369875,rs192426171,rs192963186,rs193129665,rs193195032,rs193292502,rs199524840,rs199712697,rs2002,rs200287788,rs200498794,rs200692802,rs200858860,rs201477267,rs201744108,rs201802281,rs202138036,rs202145463,rs202147098,rs202206021,rs2074624,rs2233809,rs2241715,rs2241718,rs2241719,rs2273267,rs2275718,rs2295665,rs2299303,rs2299304,rs2299805,rs2299841,rs2302254,rs240375,rs2444039,rs2508856,rs2584916,rs2607018,rs2785160,rs28417106,rs28594400,rs316346,rs35092817,rs35318502,rs35377600,rs35398572,rs35606397,rs36058616,rs367718582,rs368391045,rs368428306,rs368738599,rs368768049,rs369018383,rs369348031,rs370033961,rs370289294,rs370305866,rs370792209,rs371889669,rs371891094,rs372280419,rs372280960,rs372596451,rs372676180,rs373667862,rs374186095,rs374385710,rs375132340,rs3753831,rs375386366,rs375504289,rs376007904,rs376104746,rs376168141,rs376190213,rs376250103,rs376500242,rs376515581,rs376809644,rs376904638,rs376913239,rs377436447,rs377504060,rs377640329,rs3786424,rs3812989,rs3812990,rs3812991,rs386713,rs4233709,rs4233710,rs4379840,rs4397843,rs4597058,rs4647005,rs4647006,rs4711279,rs4713354,rs4813480,rs484943,rs4910856,rs499799,rs508816,rs527340616,rs527407826,rs527416718,rs527658076,rs527670468,rs527748587,rs527813846,rs528103578,rs528176852,rs528183998,rs528209423,rs528342635,rs528371032,rs528543476,rs528658809,rs528797826,rs528844647,rs528911006,rs529033621,rs529153286,rs529176232,rs529191762,rs529452330,rs529543925,rs529599009,rs529696303,rs529768411,rs529869252,rs529870283,rs529875353,rs529950559,rs529978388,rs530064603,rs530073853,rs530144851,rs530150584,rs530251189,rs530296898,rs530347989,rs530542554,rs530601249,rs530637779,rs530800740,rs530855569,rs530984283,rs531134425,rs531187488,rs531243977,rs531437940,rs531679938,rs531821821,rs531912601,rs532061706,rs532202856,rs532209038,rs532292127,rs532421333,rs532461468,rs532489177,rs532519657,rs532535803,rs532548064,rs532588205,rs532622346,rs532642617,rs532676974,rs532724815,rs532767774,rs532897715,rs532917491,rs533251869,rs533535110,rs533760403,rs533803571,rs533834744,rs533882033,rs533892717,rs533897739,rs534054296,rs534257313,rs534382991,rs534823624,rs534849009,rs534883876,rs534898195,rs534915375,rs534931954,rs535117192,rs535206920,rs535269280,rs535412928,rs535468829,rs535563737,rs535708383,rs535789495,rs535829663,rs535880949,rs535897431,rs535914096,rs535964886,rs535981682,rs536271113,rs536464375,rs536742610,rs536776314,rs536826587,rs536830501,rs536944787,rs537014729,rs537230362,rs537264992,rs537390748,rs537476081,rs537581800,rs537619625,rs537655689,rs537816,rs537853331,rs537899957,rs538112979,rs538211039,rs538236687,rs538268349,rs538369888,rs538467942,rs538470491,rs538908703,rs538922487,rs538972870,rs538988030,rs539115388,rs539226235,rs539253392,rs539308345,rs539385313,rs539414845,rs539487154,rs539547885,rs539762881,rs539775995,rs539873218,rs539899953,rs539930639,rs540065851,rs540196026,rs540280474,rs540462228,rs540472205,rs540534015,rs540681085,rs540817187,rs540836627,rs541028108,rs541112532,rs541151308,rs541369222,rs541399908,rs541557454,rs541674232,rs541674586,rs541683351,rs541734243,rs541792683,rs541841124,rs541883824,rs541952364,rs541976333,rs541982213,rs541982480,rs542035623,rs542119293,rs542142538,rs542174457,rs542177845,rs542178029,rs542201730,rs542339091,rs542507731,rs542511874,rs542642198,rs542705126,rs542798792,rs542919981,rs543086865,rs543384331,rs543400663,rs543562891,rs543598549,rs543646499,rs543702939,rs543749547,rs543835198,rs543849196,rs543909381,rs543975376,rs544081634,rs544182456,rs544230700,rs544239057,rs544286264,rs544335480,rs544436556,rs544460393,rs544561933,rs544666785,rs544819831,rs544874867,rs544957626,rs545294212,rs545327535,rs545348993,rs545420736,rs545424107,rs545457384,rs545500275,rs545518503,rs545538288,rs545551055,rs545635107,rs545872197,rs546068815,rs546121324,rs546231194,rs546263785,rs546291018,rs546306870,rs546329837,rs546349253,rs546433889,rs546485812,rs546514474,rs546708002,rs546856257,rs546873130,rs546955128,rs546962160,rs547018335,rs547056816,rs547094333,rs547323567,rs547434778,rs547603122,rs547650914,rs547827156,rs547860837,rs547888872,rs547925693,rs547930092,rs548002905,rs548112175,rs548172370,rs548198842,rs548299721,rs548501484,rs548638667,rs548684687,rs548750116,rs548797036,rs548821413,rs548837892,rs549186341,rs549229135,rs549309151,rs549374186,rs549514310,rs549694241,rs549774591,rs549933373,rs550188983,rs550267524,rs550316813,rs550425322,rs550474532,rs550567843,rs550696277,rs550862515,rs551018691,rs551060560,rs551063703,rs551083211,rs551093509,rs551116708,rs551331095,rs551407130,rs551557607,rs551813212,rs551892702,rs552065580,rs552093639,rs552151434,rs552254580,rs552322887,rs552360249,rs552386940,rs552450873,rs552493834,rs552560669,rs552586000,rs552588610,rs552656450,rs552741102,rs552741313,rs552808143,rs553091119,rs553204790,rs553221104,rs553284050,rs553298284,rs553362117,rs553466687,rs553603703,rs553757846,rs553797882,rs553865791,rs553974253,rs554082320,rs554090889,rs554120133,rs554176461,rs554246253,rs554388080,rs554406580,rs554430332,rs554451209,rs554622140,rs554724146,rs554786037,rs554877745,rs554886080,rs554900747,rs554948226,rs554962279,rs554978144,rs554992771,rs555278628,rs555353005,rs555639873,rs555688794,rs555890980,rs555891480,rs555905197,rs556070230,rs556089420,rs556173916,rs556173949,rs556409480,rs556458984,rs556467839,rs556558335,rs556827171,rs556966756,rs556967019,rs557060073,rs557292990,rs557408309,rs557531240,rs557858461,rs557865394,rs557908984,rs557930338,rs557982709,rs558034092,rs55804402,rs558089800,rs558171088,rs558259298,rs558519530,rs558527634,rs558573760,rs558812211,rs558950939,rs559121267,rs559187140,rs559204243,rs559350756,rs559367632,rs559392326,rs559437961,rs559453654,rs559690830,rs559805446,rs559902537,rs559971304,rs560047093,rs560119331,rs560204539,rs560378408,rs560459484,rs560484909,rs560559917,rs560571631,rs560767311,rs560965646,rs560970793,rs560983620,rs561210485,rs561305681,rs561374898,rs561397965,rs561443758,rs561520786,rs561653353,rs561658455,rs561701000,rs561854556,rs561871141,rs561886057,rs561986514,rs56199562,rs562093371,rs562136169,rs562166700,rs562197390,rs562211298,rs562268623,rs562458055,rs562493874,rs562682853,rs562837097,rs562842509,rs562907630,rs562974306,rs563046821,rs563063207,rs563110786,rs563353608,rs563361945,rs563436229,rs563444016,rs563557433,rs563583850,rs563702176,rs563703504,rs563720600,rs563734903,rs563774598,rs563930999,rs564025173,rs564035057,rs564114323,rs564149922,rs564191007,rs564278206,rs564330069,rs564426220,rs564566093,rs564579863,rs564614910,rs564698935,rs564961021,rs565068345,rs565096646,rs565146413,rs565305638,rs565317127,rs565325221,rs565403770,rs565425169,rs565430409,rs565507393,rs565627551,rs565697211,rs565742231,rs565829623,rs565908324,rs566053589,rs566197408,rs566250340,rs566279485,rs566295595,rs566296474,rs566314821,rs566377067,rs566385808,rs566445541,rs566490323,rs566843244,rs567032880,rs567103117,rs567640156,rs567968847,rs568027984,rs568087223,rs568125702,rs568180789,rs568260931,rs568281350,rs568352608,rs568416056,rs568484261,rs568503222,rs568582334,rs568788536,rs569076178,rs569155700,rs569169272,rs569293176,rs569476428,rs569582980,rs569686555,rs569687656,rs569702823,rs569704614,rs569718447,rs569828359,rs569846910,rs569956942,rs569987052,rs570323259,rs570480691,rs570499945,rs570508791,rs570648426,rs570649007,rs570676556,rs570690334,rs570746862,rs570754335,rs570918678,rs571064670,rs571074995,rs571081675,rs571169248,rs571327780,rs571426261,rs571427511,rs571443845,rs571684864,rs572130550,rs572167521,rs572178551,rs57222606,rs572237148,rs572407011,rs572442757,rs572558931,rs572570631,rs572593620,rs572602786,rs572635330,rs572834300,rs572886094,rs573011216,rs573015947,rs573066316,rs573171630,rs573194475,rs573232117,rs573279999,rs573411518,rs573445356,rs573459189,rs573535508,rs573634338,rs573650376,rs573921475,rs574068175,rs574080196,rs574257108,rs574475455,rs574505462,rs574700132,rs574722269,rs574769025,rs574837709,rs574839958,rs575000577,rs575138019,rs575157634,rs575171374,rs575205482,rs575339607,rs575592340,rs575784270,rs575833323,rs576142588,rs576142923,rs576175352,rs576301585,rs576314327,rs576388967,rs576416418,rs576430278,rs576447263,rs576480550,rs576482933,rs576596253,rs576724054,rs576781930,rs576818491,rs576830716,rs577108911,rs577165523,rs577357186,rs577424737,rs577456735,rs577641695,rs577667747,rs577691553,rs577713735,rs57773582,rs577872122,rs577974899,rs578223792,rs58316647,rs58636169,rs58797842,rs6004638,rs60584294,rs60751938,rs61324329,rs61404347,rs61729405,rs61739382,rs61740896,rs61757798,rs61758211,rs62395807,rs6457452,rs6466035,rs6506712,rs6506713,rs6535921,rs6694035,rs6767619,rs6945725,rs7193401,rs72911554,rs72947524,rs73240235,rs73409882,rs73717961,rs73717962,rs73770017,rs74015534,rs74053504,rs74078128,rs74390629,rs74501146,rs74784575,rs74929217,rs75233941,rs75470019,rs75476766,rs75679459,rs75704450,rs75798922,rs75820821,rs75884879,rs75889122,rs75949414,rs75996907,rs76397586,rs76491283,rs7657574,rs76686947,rs76900372,rs77044139,rs77256121,rs77306408,rs7734015,rs77455386,rs77543199,rs78253449,rs78481722,rs79050929,rs79284096,rs79359618,rs79433978,rs79454734,rs79609365,rs79621608,rs79661800,rs79952229,rs80046513,rs80135877,rs80185927,rs80312566,rs8453,rs8583,rs920037,rs9282870,rs9288516,rs9368699,rs9368700,rs9461624,rs9503311,rs9503312,rs9624999,rs968430,rs9724615	ADAM8,ARL8A,ARMC8,ARSB,ASAH1,ATAD3B,ATP11A,ATP11B,B2M,B4GALT1,C1orf35,CAT,CD44,CD93,CKAP4,CMTM6,COMMD3,COMMD9,CSNK2B,CSTB,DDOST,DYNC1H1,EEF1A1,FAF2,FAM47E-STBD1,GPI,HSPA1A,HSPA1B,IGF2R,IST1,JUN,KARS,KMT2E,LAMTOR1,LAMTOR3,LAT,NDUFC2,NEU1,NIT2,NME1-NME2,NME2,NR4A3,NRAS,PDXK,PKM,PLAU,PSMC2,PSMD11,PTX3,QSOX1,RAB10,RAB27A,RAB31,RAP1A,RAP2B,RHOG,RHOH,S100A11,SCAMP1,SDCBP,SERPINB1,SERPINB6,SLAMF1,SNAP29,SRP14,TGFB1,TLR2,TMEM173,TMEM179B,TMEM30A,TUBB,VAPA,VCL,XRCC5
GO Biological Process	GO:0006401	RNA catabolic process	148	5.38336e-75	6.94615e-71	4.69334e-73	2.40116	233.637	561	0.0145941	0.0350428	368	0.0124551	1	0.436708	1.50897	21.2065	32	240	0.0195241	0.133333	rs111605127,rs11211031,rs112595595,rs113011558,rs113889377,rs114055714,rs114106966,rs114691438,rs114728283,rs114898086,rs115462597,rs115672056,rs11576012,rs11576013,rs11576014,rs115849658,rs116401170,rs116904997,rs117358104,rs117779287,rs118000299,rs11966506,rs12062342,rs12120833,rs12288089,rs137913403,rs138588074,rs138730843,rs138810626,rs138875716,rs139014627,rs139602334,rs139613091,rs139624484,rs139873915,rs140027906,rs140628352,rs140679343,rs141197140,rs141367465,rs141510920,rs141580742,rs141648589,rs141656331,rs142156349,rs142300754,rs143334171,rs143465014,rs143956791,rs145118718,rs145404705,rs145561207,rs145643536,rs145993129,rs146078307,rs146478101,rs146771837,rs146899548,rs146969831,rs147420988,rs147437820,rs147753442,rs147979054,rs148239880,rs148364336,rs148458274,rs148657737,rs149043093,rs149078837,rs149198712,rs149278445,rs149576046,rs149578671,rs149759315,rs149812186,rs149836994,rs149902197,rs149952950,rs150421296,rs150683621,rs151205188,rs17050450,rs17201199,rs17201466,rs17207580,rs17207594,rs17207601,rs17207608,rs17323034,rs17675445,rs17879451,rs180785306,rs181304595,rs181438687,rs181453599,rs181554560,rs181705475,rs181732231,rs182142262,rs182147997,rs182233626,rs182873780,rs183136375,rs183375940,rs183378156,rs183481838,rs183513060,rs184273734,rs184451239,rs184693879,rs184768071,rs185045336,rs185289604,rs185402572,rs185432341,rs185546762,rs185706398,rs185834168,rs186168412,rs186302211,rs186867013,rs187099157,rs187486570,rs187610480,rs187664103,rs187778408,rs188073178,rs188430012,rs188539957,rs189079512,rs189149307,rs189656578,rs189888579,rs189964286,rs189980932,rs190198003,rs190537679,rs190580001,rs190692924,rs190722196,rs190871283,rs191012414,rs191131758,rs191654790,rs191672351,rs192001264,rs192066467,rs192147456,rs192152702,rs192312048,rs192400403,rs192636266,rs193029238,rs199958387,rs200128314,rs200288642,rs200295931,rs201008233,rs201221404,rs201547281,rs201791515,rs201991577,rs202020492,rs2052438,rs2052439,rs2238155,rs2239205,rs2241591,rs2241592,rs2271951,rs2271952,rs2271953,rs2607018,rs28384453,rs2954658,rs34548063,rs36058616,rs367792590,rs367987557,rs368133466,rs368303667,rs368732717,rs368738599,rs369188566,rs369319596,rs369391874,rs370749559,rs371085361,rs371386216,rs372060208,rs372587218,rs373104211,rs373405640,rs374024961,rs374527238,rs374540185,rs374716280,rs374942404,rs375023191,rs375342551,rs375345043,rs375707469,rs376814496,rs377169919,rs3796934,rs3796935,rs3796936,rs3808088,rs3845191,rs41271053,rs41271055,rs41301273,rs42515,rs4711279,rs527358166,rs527403979,rs527487131,rs527554776,rs527658321,rs527860476,rs527942446,rs528008643,rs528152149,rs528161153,rs528226453,rs528227967,rs528922156,rs528931643,rs529532974,rs529543378,rs529543925,rs529827849,rs529904632,rs530077864,rs530304341,rs530437242,rs530529418,rs530564669,rs530687017,rs530735070,rs530985912,rs531061239,rs531325297,rs531474826,rs531943601,rs532041203,rs532055518,rs532061706,rs532192535,rs532378577,rs532466045,rs532561099,rs532676974,rs532733333,rs532887511,rs533092270,rs533199890,rs533315005,rs533444172,rs533514670,rs533535110,rs533556559,rs533614426,rs533978284,rs534082462,rs534143211,rs534463916,rs534623882,rs534862805,rs534893572,rs534998486,rs535068520,rs535198380,rs535227006,rs535287825,rs535468208,rs535533657,rs535560667,rs535755038,rs535791984,rs535825788,rs535967703,rs536003702,rs536091360,rs536172034,rs536328836,rs536538521,rs536574920,rs536667013,rs536812092,rs536863527,rs536993934,rs537002248,rs537022624,rs537067373,rs537255608,rs538030851,rs538277356,rs538428747,rs538431068,rs538520411,rs538571921,rs538953859,rs539045221,rs539188910,rs539822715,rs539942948,rs540077871,rs540256178,rs540477535,rs540554803,rs541076116,rs541265549,rs541674586,rs541674780,rs541771140,rs541939920,rs542073140,rs542217713,rs542236095,rs542340035,rs542666828,rs543086865,rs543238897,rs543713954,rs543835198,rs544442723,rs544656523,rs544734823,rs544819831,rs544884644,rs544885729,rs545264449,rs545457384,rs545661943,rs545707563,rs545769754,rs546214110,rs546320211,rs546687419,rs546698443,rs546967116,rs547338403,rs547427957,rs547434778,rs547650914,rs547664615,rs547818447,rs547867258,rs547889385,rs548243958,rs548479332,rs548607846,rs548638667,rs548819555,rs549314996,rs549351851,rs549571086,rs549713803,rs549727973,rs550060809,rs550212070,rs550366720,rs550399936,rs550447046,rs550489363,rs550540208,rs550758046,rs550784370,rs551129408,rs551159082,rs551241072,rs551250190,rs551407130,rs551692890,rs551752748,rs551868339,rs552024374,rs552049867,rs552187425,rs552311498,rs552386083,rs552549828,rs553172733,rs553275292,rs553463241,rs553517212,rs553574263,rs553579236,rs553733620,rs553797882,rs553849517,rs553949737,rs553982085,rs554394207,rs554496219,rs554696631,rs555492774,rs555751492,rs555794342,rs556117170,rs556131273,rs556381111,rs556616932,rs556741328,rs557123129,rs557371816,rs557716739,rs558144353,rs558406439,rs558611117,rs558631049,rs558791544,rs558995938,rs559119741,rs559179467,rs559204243,rs559245804,rs559344248,rs559596645,rs560008282,rs560333653,rs560339441,rs560571631,rs560601724,rs560794757,rs560831255,rs561090467,rs561392608,rs561410375,rs561775637,rs562012685,rs562023311,rs562093015,rs562305410,rs562307401,rs562432764,rs562702663,rs562866267,rs562892878,rs563614785,rs563962657,rs564345276,rs564525680,rs564699329,rs564703200,rs564864510,rs565305638,rs565430409,rs565582299,rs565684402,rs566137056,rs566295595,rs566440149,rs566670068,rs566774320,rs566912641,rs567032880,rs567171695,rs567305760,rs567315596,rs567369231,rs567413043,rs567569395,rs567821117,rs567831029,rs567941386,rs568037846,rs568055476,rs568152539,rs568196661,rs568449753,rs568699356,rs569156927,rs569182445,rs569380337,rs569580379,rs569713359,rs569855329,rs570564444,rs570566107,rs570610827,rs570653462,rs570681598,rs570955978,rs571138478,rs571153585,rs571236534,rs571295019,rs571371796,rs571757724,rs571979815,rs572050686,rs572178551,rs572267626,rs572454071,rs572683678,rs572930833,rs573193138,rs573282151,rs573291995,rs573336162,rs573446910,rs574323366,rs574410999,rs574551087,rs574675205,rs574729455,rs574933238,rs574974203,rs575003482,rs575411553,rs575417892,rs575545368,rs575630133,rs575712715,rs575883924,rs576016904,rs576285752,rs576558603,rs576641083,rs576796002,rs576907230,rs576968318,rs577863844,rs577916394,rs577939194,rs578174233,rs58748092,rs58890784,rs59653875,rs62259757,rs6457452,rs6681671,rs6861744,rs6926466,rs7090135,rs72747995,rs73082766,rs73202801,rs73300620,rs73415014,rs73495502,rs73915378,rs74020123,rs74064298,rs74070602,rs74380263,rs74722753,rs75563460,rs75831035,rs76388329,rs7677415,rs77194483,rs78488747,rs78827261,rs78958823,rs79639979,rs80001134,rs9368699,rs9368700	AGO1,AGO3,CCRN4L,CNOT1,CNOT7,CSDE1,DCP1A,DXO,HSPA1A,HSPA1B,ISG20,LSM2,METTL14,NBAS,NCBP1,PPP2R2A,RNASEH1,RPL13A,RPL22,RPL29,RPL34,RPL37,RPL8,RPLP0,RPS12,RPS24,RPS28,RPS3,RPS8,SAMD4A,SKIV2L,SND1
GO Biological Process	GO:0006402	mRNA catabolic process	149	9.70198e-75	1.25185e-70	8.40166e-73	2.5402	198.016	503	0.0123691	0.0314198	363	0.012065	1	0.428855	1.54812	18.7324	29	212	0.0176937	0.136793	rs111605127,rs11211031,rs112595595,rs113889377,rs114106966,rs114691438,rs114728283,rs115462597,rs11576012,rs11576013,rs11576014,rs115849658,rs116401170,rs116904997,rs117358104,rs117779287,rs118000299,rs11966506,rs12062342,rs12120833,rs12288089,rs137913403,rs138588074,rs138730843,rs138810626,rs138875716,rs139014627,rs139602334,rs139613091,rs139624484,rs139873915,rs140027906,rs140628352,rs140679343,rs141197140,rs141367465,rs141510920,rs141580742,rs141656331,rs142156349,rs142300754,rs143334171,rs143465014,rs143956791,rs145404705,rs145561207,rs145643536,rs146478101,rs146771837,rs147420988,rs147437820,rs147753442,rs148239880,rs148364336,rs148458274,rs148657737,rs149043093,rs149198712,rs149278445,rs149576046,rs149759315,rs149812186,rs149836994,rs150421296,rs150683621,rs151205188,rs17050450,rs17201199,rs17201466,rs17207580,rs17207594,rs17207601,rs17207608,rs17323034,rs17879451,rs180785306,rs181304595,rs181438687,rs181453599,rs181554560,rs181705475,rs181732231,rs182142262,rs182233626,rs183136375,rs183375940,rs183378156,rs183481838,rs183513060,rs184451239,rs184693879,rs184768071,rs185045336,rs185289604,rs185402572,rs185432341,rs185706398,rs185834168,rs186168412,rs186302211,rs186867013,rs187099157,rs187486570,rs187610480,rs187664103,rs188073178,rs188430012,rs188539957,rs189079512,rs189149307,rs189656578,rs189888579,rs189964286,rs189980932,rs190198003,rs190580001,rs190692924,rs190722196,rs190871283,rs191012414,rs191131758,rs191654790,rs191672351,rs192001264,rs192066467,rs192147456,rs192152702,rs192312048,rs192400403,rs192636266,rs199958387,rs200128314,rs200288642,rs200295931,rs201008233,rs201221404,rs201547281,rs201791515,rs201991577,rs202020492,rs2052438,rs2052439,rs2238155,rs2239205,rs2241591,rs2241592,rs2271951,rs2271952,rs2271953,rs2607018,rs2954658,rs34548063,rs36058616,rs367987557,rs368133466,rs368303667,rs368732717,rs368738599,rs369188566,rs369319596,rs369391874,rs370749559,rs371085361,rs371386216,rs372060208,rs372587218,rs373104211,rs373405640,rs374024961,rs374527238,rs374540185,rs374716280,rs374942404,rs375023191,rs375342551,rs375345043,rs375707469,rs376814496,rs3796934,rs3796935,rs3796936,rs3845191,rs41271053,rs41271055,rs41301273,rs42515,rs4711279,rs527403979,rs527487131,rs527554776,rs527658321,rs527860476,rs527942446,rs528008643,rs528152149,rs528161153,rs528227967,rs528922156,rs528931643,rs529532974,rs529543378,rs529543925,rs529827849,rs529904632,rs530077864,rs530304341,rs530437242,rs530529418,rs530564669,rs530735070,rs530985912,rs531061239,rs531325297,rs531943601,rs532041203,rs532055518,rs532061706,rs532192535,rs532378577,rs532466045,rs532676974,rs532733333,rs532887511,rs533092270,rs533199890,rs533315005,rs533444172,rs533514670,rs533535110,rs533556559,rs533614426,rs533978284,rs534082462,rs534143211,rs534463916,rs534623882,rs534862805,rs534893572,rs534998486,rs535068520,rs535287825,rs535468208,rs535533657,rs535560667,rs535791984,rs535825788,rs535967703,rs536003702,rs536091360,rs536172034,rs536328836,rs536538521,rs536574920,rs536667013,rs536812092,rs536993934,rs537002248,rs537022624,rs537067373,rs537255608,rs538277356,rs538428747,rs538431068,rs538520411,rs538571921,rs538953859,rs539045221,rs539188910,rs539942948,rs540077871,rs540256178,rs540477535,rs540554803,rs541076116,rs541265549,rs541674586,rs541674780,rs541771140,rs541939920,rs542073140,rs542236095,rs542340035,rs542666828,rs543086865,rs543238897,rs543713954,rs543835198,rs544656523,rs544734823,rs544819831,rs544884644,rs544885729,rs545264449,rs545457384,rs545661943,rs545707563,rs546214110,rs546320211,rs546687419,rs546698443,rs546967116,rs547338403,rs547427957,rs547434778,rs547650914,rs547664615,rs547818447,rs547867258,rs547889385,rs548243958,rs548479332,rs548607846,rs548638667,rs548819555,rs549314996,rs549351851,rs549571086,rs549713803,rs549727973,rs550060809,rs550212070,rs550366720,rs550399936,rs550447046,rs550489363,rs550540208,rs550758046,rs550784370,rs551129408,rs551159082,rs551241072,rs551250190,rs551407130,rs551692890,rs551752748,rs551868339,rs552024374,rs552049867,rs552187425,rs552311498,rs552386083,rs553172733,rs553275292,rs553463241,rs553574263,rs553579236,rs553733620,rs553797882,rs553849517,rs553949737,rs553982085,rs554394207,rs554496219,rs554696631,rs555492774,rs555751492,rs555794342,rs556117170,rs556131273,rs556381111,rs556616932,rs556741328,rs557123129,rs557716739,rs558406439,rs558611117,rs558631049,rs558791544,rs558995938,rs559119741,rs559179467,rs559204243,rs559344248,rs559596645,rs560008282,rs560333653,rs560339441,rs560571631,rs560601724,rs560794757,rs560831255,rs561090467,rs561392608,rs561775637,rs562012685,rs562023311,rs562093015,rs562305410,rs562307401,rs562432764,rs562702663,rs562866267,rs562892878,rs563614785,rs563962657,rs564345276,rs564525680,rs564699329,rs564703200,rs564864510,rs565305638,rs565430409,rs565582299,rs565684402,rs566137056,rs566295595,rs566440149,rs566670068,rs566774320,rs566912641,rs567032880,rs567171695,rs567305760,rs567315596,rs567369231,rs567413043,rs567821117,rs567831029,rs567941386,rs568037846,rs568055476,rs568152539,rs568196661,rs568449753,rs569156927,rs569182445,rs569380337,rs569580379,rs569713359,rs569855329,rs570564444,rs570566107,rs570610827,rs570653462,rs570681598,rs571138478,rs571153585,rs571236534,rs571371796,rs571979815,rs572050686,rs572178551,rs572267626,rs572454071,rs572683678,rs572930833,rs573282151,rs573291995,rs573336162,rs573446910,rs574323366,rs574410999,rs574551087,rs574675205,rs574729455,rs574933238,rs575411553,rs575417892,rs575712715,rs575883924,rs576016904,rs576285752,rs576641083,rs576796002,rs576907230,rs576968318,rs577863844,rs577916394,rs577939194,rs578174233,rs58748092,rs58890784,rs59653875,rs62259757,rs6457452,rs6681671,rs6861744,rs6926466,rs7090135,rs72747995,rs73082766,rs73202801,rs73300620,rs73415014,rs73495502,rs73915378,rs74020123,rs74064298,rs74070602,rs74380263,rs74722753,rs75563460,rs75831035,rs76388329,rs7677415,rs77194483,rs78488747,rs78827261,rs78958823,rs79639979,rs80001134,rs9368699,rs9368700	AGO1,AGO3,CCRN4L,CNOT1,CNOT7,CSDE1,DCP1A,DXO,HSPA1A,HSPA1B,LSM2,METTL14,NBAS,NCBP1,PPP2R2A,RPL13A,RPL22,RPL29,RPL34,RPL37,RPL8,RPLP0,RPS12,RPS24,RPS28,RPS3,RPS8,SAMD4A,SKIV2L
GO Biological Process	GO:0002227	innate immune response in mucosa	150	2.43162e-74	3.13752e-70	2.09168e-72	10.1777	11.4958	117	0.000718081	0.00730839	575	0.0329112	1	0.738528	2.69459	1.85557	5	21	0.00305064	0.238095	rs111229486,rs114354411,rs114594842,rs114698706,rs117048840,rs117226020,rs11757297,rs118165065,rs12087748,rs1321579,rs138528931,rs139039407,rs142369462,rs142609510,rs142815649,rs143499056,rs144437790,rs144616669,rs144645222,rs145450179,rs146142074,rs146146137,rs147692299,rs148491712,rs148814957,rs150434841,rs150965359,rs151214127,rs16891407,rs16891429,rs180857355,rs181081929,rs183939657,rs184502933,rs184575455,rs185079171,rs186111820,rs187044163,rs188257506,rs188272731,rs188666798,rs189033282,rs191008734,rs191358290,rs193167350,rs198817,rs199773195,rs200010684,rs200399044,rs200477889,rs200931164,rs201013373,rs201198249,rs201354380,rs201715125,rs201765332,rs201933598,rs202086996,rs36043209,rs369873828,rs370170580,rs370500335,rs373111783,rs374079214,rs376419143,rs528785498,rs528914235,rs529688508,rs529878401,rs529898053,rs532231089,rs532869206,rs533938487,rs534105301,rs536106943,rs536671429,rs537063636,rs541238770,rs542385032,rs543162438,rs546666112,rs546743101,rs547786423,rs547977589,rs550494686,rs551129684,rs551757651,rs551846708,rs552011471,rs552150196,rs554042572,rs555818951,rs555999713,rs556090270,rs556239865,rs556762893,rs558084282,rs565783577,rs566413519,rs568125261,rs568557602,rs570507586,rs571822629,rs572141739,rs572312372,rs572386413,rs575952295,rs575981224,rs576820281,rs587757017,rs6919033,rs73393405,rs73393406,rs73393407,rs73739595,rs77919048,rs80242699	HIST1H2BC,HIST1H2BG,HIST1H2BJ,HIST1H2BK,HIST2H2BE
GO Biological Process	GO:0022613	ribonucleoprotein complex biogenesis	151	5.65922e-74	7.30209e-70	4.83582e-72	1.93374	465.419	900	0.0290723	0.0562184	119	0.000898567	1	0.0974303	1.50562	39.8506	60	451	0.0366077	0.133038	rs10044843,rs10417061,rs10484552,rs111482818,rs111605127,rs112050075,rs11211031,rs112119288,rs112190821,rs112300768,rs112316798,rs112496217,rs11257005,rs112595595,rs112640675,rs112830650,rs113030441,rs113050429,rs113580250,rs113606579,rs113889377,rs114099152,rs114106966,rs114436476,rs114575855,rs114728283,rs114810174,rs114890833,rs115155887,rs115220109,rs115246965,rs115350704,rs115378012,rs115402781,rs115596326,rs11563905,rs115704642,rs11602107,rs116401170,rs116408850,rs116818425,rs116904997,rs117047274,rs117089989,rs117162395,rs117321005,rs117358104,rs117400731,rs117552089,rs117665211,rs118000299,rs118056041,rs11855490,rs12062342,rs12120833,rs12288089,rs12331717,rs13182011,rs13259761,rs13733,rs138045493,rs138730843,rs138810626,rs138814687,rs138875716,rs139014627,rs139145896,rs139371002,rs139593883,rs139711016,rs139741163,rs139848328,rs140027906,rs140534370,rs140628352,rs140679343,rs140796435,rs141023815,rs141224659,rs141510920,rs141580742,rs141648589,rs141829557,rs142060923,rs142152044,rs142156349,rs142434021,rs142467828,rs142645020,rs143334171,rs143548246,rs143601678,rs143956791,rs144486426,rs144529972,rs144905647,rs144923604,rs145118718,rs145404705,rs145643536,rs145694330,rs145993129,rs146075452,rs146353579,rs146478101,rs146771837,rs146969831,rs147163611,rs147437820,rs147753442,rs147806482,rs147851692,rs147979054,rs148364336,rs148457944,rs148458274,rs148548142,rs148563340,rs148657737,rs148672055,rs148777448,rs148787415,rs148989236,rs149012716,rs149043093,rs149078837,rs149198712,rs149258911,rs149311263,rs149409815,rs149556465,rs149576046,rs149759315,rs149812186,rs149827743,rs149836994,rs149896093,rs149952950,rs150243672,rs150296619,rs150310913,rs150613372,rs150647107,rs150671362,rs150683621,rs151070204,rs151117256,rs151205188,rs151226247,rs168222,rs16870592,rs17149708,rs17356900,rs17526417,rs17555070,rs17621789,rs17879451,rs180785306,rs180983371,rs181286582,rs181319446,rs181453599,rs181554560,rs181568348,rs181705475,rs181782821,rs182143289,rs182233626,rs182547220,rs182910864,rs183066198,rs183136375,rs183194202,rs183257598,rs183375940,rs183378156,rs183513060,rs183651352,rs183981987,rs184327074,rs184327831,rs184346891,rs184353851,rs184438629,rs184451239,rs184484371,rs184768071,rs184791240,rs185008659,rs185289604,rs185485632,rs185546762,rs185706398,rs185770433,rs185834168,rs186168412,rs186183579,rs186302211,rs186447214,rs186485813,rs186867585,rs186957522,rs187111117,rs187240432,rs187476973,rs187486570,rs187508408,rs187610480,rs187620290,rs187664103,rs187716158,rs187843950,rs187895925,rs188073178,rs188104751,rs188284788,rs188618886,rs188859263,rs189079512,rs189337792,rs189495892,rs189656578,rs189888579,rs189964286,rs189980932,rs190198003,rs190221792,rs190308093,rs190346329,rs190347445,rs190441625,rs190580001,rs190722196,rs190871283,rs190919160,rs191012414,rs191116246,rs191131758,rs191157443,rs191450548,rs191560778,rs191654790,rs191672351,rs192001264,rs192086782,rs192138374,rs192147456,rs192149822,rs192162583,rs192180757,rs192249366,rs192312048,rs192400403,rs192690958,rs192855470,rs192963186,rs193067873,rs193198955,rs199499005,rs199532636,rs199623958,rs199670399,rs199911160,rs200010672,rs200115815,rs200134510,rs200288642,rs200295931,rs200391307,rs200428639,rs200596069,rs200644559,rs200709002,rs200718732,rs200760522,rs200889529,rs201008233,rs201054427,rs201228905,rs201371338,rs201417696,rs201533122,rs201547281,rs201710720,rs201772646,rs201791515,rs201825031,rs201991577,rs2051407,rs2071592,rs2112159,rs2238155,rs2239205,rs2241591,rs2241592,rs2271951,rs2271952,rs2271953,rs2277595,rs2288673,rs2299303,rs2299304,rs2303754,rs2444039,rs28372703,rs28482034,rs2850556,rs28594400,rs2954658,rs3219184,rs367612462,rs367706392,rs367775660,rs367792590,rs367987557,rs368133466,rs368303667,rs368732717,rs369137891,rs369188566,rs369319596,rs369391874,rs369850023,rs370223435,rs370749559,rs371085361,rs371386216,rs371403510,rs371574821,rs372587218,rs372618768,rs373104211,rs373405640,rs373514101,rs374024961,rs374165794,rs374540185,rs3746653,rs374716280,rs374942404,rs375023191,rs375181202,rs375310773,rs375342551,rs375370306,rs375707469,rs376814496,rs377380057,rs377467737,rs377714525,rs3796934,rs3796935,rs3796936,rs3809142,rs3814966,rs3822304,rs3845191,rs41271053,rs41271055,rs41272993,rs4233465,rs42515,rs45626136,rs527286318,rs527331938,rs527358166,rs527393721,rs527403979,rs527487131,rs527554776,rs527556785,rs527658321,rs527758989,rs527761902,rs527860476,rs527942446,rs528227967,rs528456428,rs528532333,rs528688483,rs528769465,rs528881166,rs529432485,rs529532974,rs529695121,rs529728095,rs529741996,rs529827849,rs530016376,rs530105796,rs530205925,rs530320253,rs530437242,rs530493110,rs530526546,rs530615527,rs530933218,rs530985912,rs531061239,rs531104872,rs531501980,rs531659011,rs531943601,rs532041203,rs532055518,rs532192535,rs532209038,rs532266071,rs532378577,rs532421333,rs532424155,rs532447856,rs532466045,rs532561099,rs532615603,rs532733333,rs532753912,rs533004220,rs533092270,rs533199890,rs533284385,rs533315005,rs533360525,rs533444172,rs533458721,rs533467276,rs533476621,rs533505422,rs533514670,rs533892717,rs533978284,rs534081242,rs534082462,rs534111025,rs534143211,rs534181593,rs534210164,rs534236694,rs534550250,rs534588103,rs534667873,rs534744331,rs534862805,rs534883876,rs534915375,rs534998486,rs535068520,rs535087381,rs535287825,rs535540311,rs535580141,rs535655560,rs535755038,rs535791984,rs535825788,rs535967703,rs535968060,rs535978289,rs535997338,rs536091360,rs536172034,rs536217571,rs536258705,rs536328836,rs536436101,rs536538521,rs536574920,rs536589512,rs536667013,rs536812092,rs536915270,rs536974348,rs537002248,rs537022624,rs537044322,rs537067373,rs537210946,rs537255608,rs537564699,rs537798693,rs538030851,rs538266781,rs538369888,rs538428747,rs538431068,rs538520411,rs538530749,rs538577762,rs538953859,rs539045221,rs539180441,rs539188910,rs539275273,rs539308345,rs539354032,rs539482081,rs540077871,rs540477535,rs540523110,rs540542048,rs541076116,rs541261914,rs541265549,rs541478397,rs541498070,rs541674780,rs541881111,rs541975840,rs542073140,rs542236095,rs542340035,rs542496848,rs542507731,rs542564956,rs542579469,rs542666828,rs542924230,rs543195586,rs543238897,rs543342193,rs543390529,rs543669751,rs543713954,rs543880559,rs543968230,rs544222697,rs544237043,rs544379036,rs544442723,rs544453157,rs544520131,rs544596004,rs544618113,rs544734823,rs544766643,rs544864052,rs545160528,rs545264449,rs545432044,rs545518503,rs545692332,rs545754364,rs546214110,rs546293543,rs546671242,rs546673450,rs546687419,rs546900055,rs546935320,rs547090638,rs547228511,rs547338403,rs547427957,rs547512268,rs547775643,rs547867258,rs547889385,rs547960128,rs548243958,rs548423566,rs548479332,rs548607846,rs548663795,rs548777530,rs548831610,rs549016031,rs549195901,rs549314996,rs549351851,rs549571086,rs549727973,rs549792163,rs550060809,rs550212070,rs550399936,rs550447046,rs550527331,rs550667853,rs550758046,rs550784370,rs550909487,rs551159082,rs551203949,rs551241072,rs551250190,rs551319719,rs551658730,rs551692890,rs551752748,rs551985466,rs552024374,rs552144024,rs552225454,rs552311498,rs552386083,rs552416467,rs552490945,rs552498931,rs552568458,rs552683650,rs552699736,rs552719844,rs552720336,rs552746646,rs552988934,rs553138993,rs553172733,rs553489388,rs553574263,rs553579236,rs553692259,rs553733620,rs553849517,rs553982085,rs554232576,rs554394207,rs554496219,rs554636033,rs554659179,rs554696631,rs555026594,rs555056134,rs555103896,rs555170074,rs555489747,rs555492774,rs555751492,rs556036149,rs556058259,rs556131273,rs556173916,rs556200579,rs556276538,rs556381111,rs556741328,rs557139206,rs557187364,rs557288140,rs557325281,rs557345405,rs557526988,rs557626542,rs557710982,rs557834010,rs558100378,rs558356279,rs558359061,rs558406439,rs558462383,rs558611117,rs558631049,rs558679053,rs558690540,rs558777294,rs558791544,rs559119741,rs559179467,rs559227803,rs559344248,rs559493054,rs560333653,rs560339441,rs560399241,rs560408939,rs560601724,rs560619277,rs560983620,rs561005819,rs561084792,rs561090467,rs561124185,rs561159283,rs561164677,rs561185984,rs561374898,rs561392608,rs561520786,rs561848045,rs561872913,rs561907041,rs562023311,rs562268623,rs562305410,rs562307401,rs562395970,rs562432764,rs562591227,rs562641512,rs562678322,rs562702663,rs562866267,rs562892878,rs563012378,rs563018974,rs563198337,rs563310345,rs563361945,rs563465914,rs563580245,rs563614785,rs564263036,rs564323811,rs564345276,rs564699329,rs564712027,rs564715647,rs564941798,rs565127722,rs565146442,rs565251114,rs565266815,rs565312026,rs565459535,rs565684402,rs565908324,rs566078442,rs566137056,rs566147411,rs566321242,rs566385808,rs566440149,rs566687529,rs566774320,rs56684411,rs566912641,rs567056759,rs567070246,rs567263504,rs567315596,rs567329211,rs567342255,rs567369231,rs567413043,rs567569258,rs567821117,rs567831029,rs567970386,rs568088927,rs568152539,rs568196661,rs568216546,rs568260076,rs568370725,rs568449753,rs568484261,rs568546970,rs568655385,rs568659748,rs568739145,rs568782960,rs568794945,rs568914314,rs569156927,rs569271744,rs569387626,rs569402801,rs569580379,rs569582980,rs569704614,rs569713359,rs569855329,rs569959013,rs570067710,rs570299604,rs570566107,rs570610827,rs570653462,rs570842618,rs571153585,rs571236534,rs571250041,rs57126046,rs571311630,rs571371796,rs571600035,rs571617592,rs571757724,rs571817569,rs571863819,rs571966330,rs571979815,rs572050686,rs572247730,rs572314637,rs572454071,rs572683678,rs572705029,rs573171630,rs573193138,rs573213508,rs573282151,rs573336162,rs573383990,rs573455866,rs573501452,rs573523929,rs573612852,rs573727666,rs573784981,rs574069998,rs574323366,rs574410999,rs574475455,rs574627547,rs574675205,rs574729455,rs574788574,rs574909552,rs574933238,rs575027716,rs575059029,rs575200221,rs575200902,rs575387816,rs575411553,rs575417892,rs575423644,rs575712715,rs575766865,rs575831494,rs575871093,rs576285752,rs576641083,rs576796002,rs576830716,rs576907230,rs576968318,rs577120175,rs577145475,rs577275448,rs577372212,rs577408784,rs577863844,rs577939194,rs578149740,rs58748092,rs58797842,rs58890784,rs59653875,rs61356961,rs61493743,rs62259757,rs6861744,rs6926466,rs7090135,rs7102434,rs72747995,rs73082766,rs73300620,rs73352339,rs73409882,rs73415014,rs73419443,rs73439283,rs73495502,rs73520416,rs73713199,rs73717961,rs73717962,rs74015534,rs74064298,rs74070602,rs74118750,rs74146332,rs74338916,rs74380263,rs74389208,rs74390629,rs75279166,rs75563460,rs75592819,rs75616623,rs75696445,rs76388329,rs76731828,rs76735058,rs7677415,rs76849645,rs76971248,rs7711530,rs77194483,rs77320112,rs7746096,rs77710637,rs77870652,rs77870737,rs78030167,rs78276384,rs78410687,rs78427007,rs78488747,rs78924861,rs78958823,rs79411741,rs79639979,rs79673193,rs819420,rs9300,rs936562,rs9468784	ABT1,AGO1,AGO2,AGO3,ATP6V1G2-DDX39B,BMS1,CCRN4L,CELF2,CLNS1A,CNOT7,DDX20,DDX51,DHX37,DIMT1,DYNC1H1,ERI1,GNL1,GTPBP10,HEATR1,IMP3,ISG20,ISG20L2,KRR1,LSG1,LSM14A,MTG2,NAF1,NCBP1,NOC4L,NPM1,NUFIP1,POP4,RAN,RPL13A,RPL22,RPL29,RPL34,RPL37,RPL8,RPLP0,RPP21,RPP40,RPS12,RPS24,RPS28,RPS3,RPS8,RPUSD2,RRNAD1,RRP1B,RRP8,RSL24D1,SBDS,SNRPD1,SRFBP1,SRPK2,UTP15,UTP3,WDR74,YAE1D1
GO Biological Process	GO:0009957	epidermal cell fate specification	152	1.27363e-73	1.64337e-69	1.08116e-71	13.5197	7.24867	98	0.000452787	0.00612156	2206	0.242361	1	1	3.77242	0.265082	1	3	0.000610128	0.333333	rs115758619,rs115827181,rs116205686,rs116321121,rs117063330,rs138929510,rs139076008,rs139371553,rs140280158,rs140757451,rs140837482,rs142939610,rs143512754,rs144745590,rs145415002,rs146347925,rs148026457,rs148551547,rs180847644,rs181420462,rs181782534,rs182864574,rs183280839,rs183639735,rs184802120,rs184930641,rs185730820,rs185960645,rs186502463,rs187400925,rs187608069,rs188241457,rs189302576,rs189325432,rs190420749,rs190972044,rs191094224,rs191849627,rs192524658,rs193075289,rs371388317,rs373227510,rs377089120,rs41269081,rs41269083,rs528107353,rs528537055,rs530375330,rs530908612,rs531036619,rs531077110,rs531842925,rs532423307,rs532550980,rs533529607,rs534579856,rs535208423,rs535505182,rs537444387,rs537658937,rs540658149,rs545259790,rs545876896,rs545915410,rs546181243,rs546367337,rs548244957,rs548811131,rs552064827,rs552939988,rs553020297,rs553388855,rs554712329,rs557144659,rs559055017,rs559156897,rs559705439,rs561362432,rs562025324,rs563088057,rs563617984,rs566075524,rs566625888,rs566760792,rs567045658,rs567801023,rs568351979,rs568466550,rs568602036,rs569926284,rs573505698,rs576900913,rs577425751,rs72478596,rs72674049,rs72674051,rs74073415,rs74485107	PTCH2
GO Biological Process	GO:0000726	non-recombinational repair	153	2.01006e-73	2.59358e-69	1.69515e-71	3.65944	77.8807	285	0.00486481	0.0178025	205	0.00331581	1	0.208702	2.23157	6.2736	14	71	0.00854179	0.197183	rs10786631,rs112156199,rs112313580,rs112633510,rs112852412,rs112983623,rs113643910,rs114154738,rs114596505,rs115321330,rs115723138,rs116212178,rs117102496,rs117509939,rs117748040,rs117963737,rs118165065,rs12204155,rs13204572,rs138192540,rs138225010,rs140008751,rs140263602,rs140638476,rs140895324,rs141140958,rs141696499,rs141707842,rs142382340,rs143468197,rs143542186,rs143886658,rs143996881,rs145699171,rs146959764,rs147057053,rs147927897,rs148074788,rs148484071,rs148855292,rs149652039,rs149702,rs150443498,rs16891378,rs16891407,rs16891517,rs16891518,rs17189364,rs181132228,rs181233259,rs181691500,rs182556299,rs182750738,rs182831866,rs182848845,rs183417474,rs183773239,rs184183848,rs184771900,rs184952244,rs185427308,rs185742341,rs185816828,rs186191677,rs186220987,rs186607862,rs187014015,rs187044163,rs187410543,rs187576526,rs187717035,rs188306765,rs188588507,rs189392283,rs189408711,rs189924114,rs189959599,rs190167982,rs190595097,rs190619967,rs190971438,rs191354075,rs191587864,rs191686028,rs192161543,rs192954403,rs198853,rs198854,rs199747912,rs200049708,rs200073745,rs200804123,rs201173942,rs201314432,rs201324703,rs201382302,rs201593114,rs201746650,rs201782924,rs202198731,rs2032449,rs2229768,rs2372309,rs28382630,rs28382631,rs28382632,rs28446029,rs2888288,rs367764014,rs367902291,rs368144763,rs368162052,rs370317534,rs370470883,rs372023652,rs373641150,rs373816561,rs374079214,rs374186095,rs375429854,rs375829652,rs375857260,rs376032611,rs377271397,rs377665213,rs3829337,rs3999544,rs41266783,rs41266831,rs4640970,rs4713354,rs527416718,rs528068885,rs528260330,rs528351375,rs528956995,rs529098518,rs529178773,rs529328864,rs529402434,rs529780705,rs529849964,rs529870283,rs530527461,rs530781966,rs531320362,rs531742943,rs531912601,rs532184358,rs532292127,rs532499742,rs534149080,rs534522903,rs534830458,rs535482472,rs535950802,rs536162715,rs536281662,rs536585110,rs536670700,rs536787792,rs536834250,rs536878069,rs537063636,rs537106141,rs537608147,rs538001977,rs538030778,rs538096554,rs538596376,rs540238288,rs540442619,rs540462228,rs540552983,rs541904497,rs541982480,rs542391572,rs542705126,rs542752467,rs543046205,rs543384331,rs544339920,rs545132656,rs545159814,rs545194040,rs545246181,rs545583063,rs545701502,rs546121324,rs546666112,rs547438608,rs547920080,rs547946169,rs549192335,rs549255814,rs550445551,rs550576349,rs550689079,rs551050359,rs551108522,rs551410092,rs551517195,rs551528550,rs551975712,rs552254580,rs552771011,rs552772416,rs553266629,rs553510675,rs553617303,rs553870079,rs554246253,rs554670511,rs554786037,rs555269905,rs556458984,rs556671810,rs556685498,rs556946611,rs557281284,rs557595602,rs558532392,rs558601844,rs558685047,rs559090903,rs559257020,rs559935005,rs560111648,rs560378408,rs560771609,rs561036180,rs561375423,rs563103543,rs563257632,rs563381253,rs565021579,rs565783577,rs566191210,rs567024924,rs567067593,rs567170021,rs567367527,rs568125259,rs568625359,rs569656692,rs570168191,rs570860486,rs571221093,rs571761992,rs571978317,rs572544472,rs572946946,rs573549968,rs573963285,rs574486306,rs574576556,rs574768041,rs575554752,rs575651840,rs575672151,rs576175352,rs577353282,rs577484049,rs577974899,rs578168749,rs58509958,rs61534839,rs61742993,rs61742995,rs62396221,rs7091024,rs73736560,rs74800925,rs76079017,rs76493173,rs77067975,rs7743957,rs7745232,rs78089326,rs78241039,rs78735537,rs79168586,rs79868973,rs9288516,rs9461624	HIST1H4B,HIST1H4C,HIST1H4D,HIST1H4E,HIST1H4H,HIST1H4I,HIST1H4K,MDC1,POLL,POLM,RNF8,SETMAR,XRCC5,XRCC6BP1
GO Biological Process	GO:0042119	neutrophil activation	154	3.0268e-73	3.90548e-69	2.53603e-71	1.8756	515.569	967	0.032205	0.0604035	71	0.000190737	1	0.0346631	1.55381	43.12	67	488	0.0408786	0.137295	rs1001179,rs1005805,rs10417061,rs1054133,rs1061063,rs1065634,rs10776734,rs10835177,rs1108259,rs111254673,rs111521330,rs111631346,rs111749341,rs112190821,rs112496217,rs112570125,rs112852412,rs112872159,rs112987408,rs113953812,rs114068917,rs114268143,rs114348101,rs114544494,rs114583895,rs114691438,rs114712663,rs114882416,rs114967300,rs115136927,rs115146661,rs115321330,rs11538832,rs115680680,rs11576012,rs11576013,rs11576014,rs115893888,rs116314538,rs116631845,rs116670146,rs116967487,rs117204364,rs117343253,rs117593372,rs117815375,rs117938824,rs118127996,rs11966506,rs12131200,rs12242270,rs1231581,rs1240735,rs12441553,rs12454355,rs1349542,rs138104412,rs138199813,rs138229704,rs138231368,rs138240237,rs138266777,rs138393448,rs138514927,rs138683809,rs138722194,rs139061723,rs139213884,rs139387480,rs139474139,rs139480693,rs139836423,rs139873915,rs140059713,rs140102515,rs140222754,rs140385784,rs140517360,rs140640533,rs140696210,rs140699979,rs140737760,rs140796435,rs140807171,rs140931642,rs141031232,rs141135297,rs141197140,rs141707842,rs141998458,rs142113137,rs142128889,rs142275303,rs142434021,rs142467487,rs142960949,rs143135793,rs143222957,rs143542186,rs143976105,rs144088417,rs144271573,rs144511634,rs144544837,rs144620518,rs144896898,rs144923604,rs145205809,rs145347386,rs145736607,rs145855016,rs145917836,rs145985590,rs146204690,rs146225798,rs146230832,rs146468070,rs146671085,rs146845176,rs146959764,rs147018655,rs147023816,rs147049950,rs147276317,rs147360145,rs147549609,rs147560168,rs147975083,rs148072052,rs148075834,rs148281306,rs148391970,rs148606087,rs148729396,rs148777448,rs148867107,rs149043064,rs149258877,rs149623679,rs149652039,rs149725853,rs149835206,rs149896093,rs149898681,rs149999290,rs150028394,rs150250605,rs150296619,rs150327613,rs150342030,rs150435485,rs150656269,rs150743570,rs150760414,rs151023084,rs151037031,rs151284369,rs165623,rs165905,rs165929,rs16955490,rs16973481,rs16986631,rs17029585,rs17189364,rs17201199,rs17207580,rs17207594,rs17207601,rs17207608,rs1749114,rs17804174,rs180671367,rs180811613,rs180843079,rs180983371,rs180984355,rs181083632,rs181102061,rs181104198,rs181120354,rs181252080,rs181335180,rs181352816,rs181406919,rs181613620,rs181624486,rs181705563,rs181718530,rs181732231,rs181849091,rs181964391,rs182062091,rs182112788,rs182248578,rs182325847,rs182353597,rs182356381,rs182536081,rs182655970,rs182714907,rs182719562,rs182748887,rs182962488,rs183375342,rs183405615,rs183457151,rs183501426,rs183597071,rs183651352,rs183913404,rs183981987,rs184260988,rs184327074,rs184327831,rs184353547,rs184654048,rs184693879,rs184950886,rs185147657,rs185185288,rs185192790,rs185246080,rs185396100,rs185538461,rs185548519,rs185622064,rs185729888,rs185881410,rs185888090,rs185990537,rs186073119,rs186077797,rs186158920,rs186184814,rs186205363,rs186301044,rs186352685,rs186485813,rs186519876,rs186597149,rs186673681,rs186957522,rs187026281,rs187267371,rs187297930,rs187737899,rs188135961,rs188138268,rs188284788,rs188401584,rs188579339,rs188729086,rs188963616,rs189146231,rs189254677,rs189273862,rs189350410,rs189495892,rs189609049,rs189682759,rs189815556,rs189954269,rs189959599,rs190038701,rs190261879,rs190624006,rs190632652,rs190850401,rs190931938,rs190983283,rs190986883,rs191120595,rs191212148,rs191383899,rs191560778,rs191571279,rs191582469,rs191650459,rs191705481,rs191705829,rs191748009,rs191874191,rs192029928,rs192054751,rs192152702,rs192193712,rs192258775,rs192369875,rs192426171,rs192963186,rs193129665,rs193195032,rs193292502,rs199524840,rs199712697,rs2002,rs200498794,rs200692802,rs201477267,rs201744108,rs201802281,rs202138036,rs202145463,rs202147098,rs202206021,rs2074624,rs2273267,rs2275718,rs2295665,rs2299303,rs2299304,rs2299805,rs2299841,rs2302254,rs240375,rs2444039,rs2508856,rs2584916,rs2607018,rs2785160,rs28417106,rs28594400,rs316346,rs35092817,rs35377600,rs35398572,rs35606397,rs36058616,rs367718582,rs368428306,rs368738599,rs368768049,rs369018383,rs369348031,rs370033961,rs370289294,rs370305866,rs370792209,rs371889669,rs371891094,rs372280419,rs372280960,rs372596451,rs372676180,rs373667862,rs374186095,rs374385710,rs375132340,rs3753831,rs375504289,rs376104746,rs376250103,rs376515581,rs376809644,rs376904638,rs376913239,rs377436447,rs377504060,rs377640329,rs3786424,rs3812989,rs3812990,rs3812991,rs386713,rs4233709,rs4233710,rs4379840,rs4397843,rs4597058,rs4711279,rs4713354,rs4813480,rs484943,rs4910856,rs499799,rs508816,rs527340616,rs527407826,rs527416718,rs527658076,rs527670468,rs527748587,rs528103578,rs528176852,rs528183998,rs528209423,rs528342635,rs528371032,rs528543476,rs528658809,rs528797826,rs528844647,rs528911006,rs529033621,rs529176232,rs529191762,rs529452330,rs529543925,rs529599009,rs529696303,rs529768411,rs529869252,rs529870283,rs529875353,rs529950559,rs529978388,rs530073853,rs530144851,rs530150584,rs530251189,rs530296898,rs530347989,rs530542554,rs530601249,rs530637779,rs530800740,rs530984283,rs531134425,rs531187488,rs531437940,rs531679938,rs531821821,rs531912601,rs532061706,rs532202856,rs532209038,rs532292127,rs532421333,rs532489177,rs532535803,rs532548064,rs532588205,rs532622346,rs532642617,rs532676974,rs532767774,rs532897715,rs532917491,rs533251869,rs533535110,rs533760403,rs533803571,rs533882033,rs533892717,rs534054296,rs534257313,rs534382991,rs534823624,rs534849009,rs534883876,rs534898195,rs534915375,rs534931954,rs535117192,rs535206920,rs535269280,rs535412928,rs535468829,rs535563737,rs535708383,rs535789495,rs535829663,rs535880949,rs535897431,rs535914096,rs535964886,rs535981682,rs536271113,rs536464375,rs536742610,rs536776314,rs536826587,rs537014729,rs537230362,rs537264992,rs537390748,rs537581800,rs537655689,rs537816,rs537853331,rs537899957,rs538112979,rs538211039,rs538236687,rs538369888,rs538467942,rs538470491,rs538908703,rs538988030,rs539115388,rs539226235,rs539253392,rs539308345,rs539385313,rs539414845,rs539487154,rs539547885,rs539775995,rs539873218,rs539899953,rs539930639,rs540065851,rs540196026,rs540280474,rs540462228,rs540472205,rs540534015,rs540681085,rs540836627,rs541112532,rs541151308,rs541369222,rs541399908,rs541557454,rs541674232,rs541674586,rs541683351,rs541734243,rs541792683,rs541952364,rs541982480,rs542035623,rs542119293,rs542142538,rs542174457,rs542177845,rs542178029,rs542201730,rs542507731,rs542511874,rs542705126,rs542798792,rs542919981,rs543086865,rs543384331,rs543400663,rs543562891,rs543598549,rs543646499,rs543702939,rs543835198,rs543849196,rs543909381,rs543975376,rs544081634,rs544182456,rs544335480,rs544460393,rs544561933,rs544666785,rs544819831,rs544874867,rs544957626,rs545294212,rs545348993,rs545420736,rs545424107,rs545457384,rs545500275,rs545518503,rs545538288,rs545551055,rs545635107,rs546068815,rs546121324,rs546263785,rs546291018,rs546306870,rs546329837,rs546349253,rs546433889,rs546485812,rs546708002,rs546856257,rs546873130,rs546955128,rs546962160,rs547018335,rs547056816,rs547094333,rs547323567,rs547434778,rs547603122,rs547650914,rs547827156,rs547860837,rs547930092,rs548002905,rs548112175,rs548172370,rs548299721,rs548638667,rs548684687,rs548750116,rs548821413,rs548837892,rs549186341,rs549229135,rs549309151,rs549374186,rs549514310,rs549774591,rs549933373,rs550188983,rs550267524,rs550316813,rs550425322,rs550474532,rs550567843,rs550696277,rs550862515,rs551018691,rs551060560,rs551063703,rs551083211,rs551093509,rs551116708,rs551407130,rs551557607,rs551813212,rs551892702,rs552065580,rs552093639,rs552254580,rs552322887,rs552386940,rs552493834,rs552560669,rs552586000,rs552588610,rs552656450,rs552741102,rs552741313,rs552808143,rs553091119,rs553204790,rs553298284,rs553362117,rs553466687,rs553603703,rs553757846,rs553797882,rs553865791,rs554090889,rs554120133,rs554176461,rs554246253,rs554388080,rs554430332,rs554622140,rs554724146,rs554786037,rs554877745,rs554900747,rs554948226,rs554962279,rs554978144,rs554992771,rs555353005,rs555639873,rs555688794,rs555890980,rs555891480,rs555905197,rs556070230,rs556089420,rs556173916,rs556173949,rs556409480,rs556458984,rs556467839,rs556558335,rs556827171,rs556966756,rs556967019,rs557060073,rs557292990,rs557408309,rs557858461,rs557865394,rs557908984,rs557930338,rs558034092,rs55804402,rs558089800,rs558519530,rs558527634,rs558573760,rs558812211,rs558950939,rs559121267,rs559204243,rs559350756,rs559367632,rs559392326,rs559437961,rs559453654,rs559690830,rs559805446,rs559902537,rs559971304,rs560047093,rs560119331,rs560204539,rs560378408,rs560484909,rs560559917,rs560571631,rs560965646,rs560970793,rs560983620,rs561210485,rs561374898,rs561397965,rs561443758,rs561520786,rs561653353,rs561658455,rs561701000,rs561854556,rs561886057,rs561986514,rs56199562,rs562093371,rs562136169,rs562166700,rs562197390,rs562211298,rs562268623,rs562458055,rs562493874,rs562682853,rs562837097,rs562842509,rs562907630,rs562974306,rs563063207,rs563110786,rs563353608,rs563361945,rs563436229,rs563444016,rs563557433,rs563583850,rs563702176,rs563703504,rs563720600,rs563734903,rs563774598,rs563930999,rs564025173,rs564114323,rs564149922,rs564191007,rs564330069,rs564426220,rs564566093,rs564579863,rs564698935,rs564961021,rs565068345,rs565146413,rs565305638,rs565317127,rs565325221,rs565403770,rs565425169,rs565430409,rs565507393,rs565627551,rs565697211,rs565742231,rs565829623,rs565908324,rs566053589,rs566250340,rs566279485,rs566295595,rs566296474,rs566314821,rs566377067,rs566385808,rs566445541,rs566490323,rs566843244,rs567032880,rs567103117,rs567640156,rs567968847,rs568087223,rs568125702,rs568260931,rs568281350,rs568416056,rs568484261,rs568503222,rs568788536,rs569155700,rs569169272,rs569293176,rs569476428,rs569582980,rs569686555,rs569687656,rs569702823,rs569704614,rs569718447,rs569846910,rs569956942,rs569987052,rs570323259,rs570480691,rs570499945,rs570508791,rs570648426,rs570649007,rs570676556,rs570690334,rs570754335,rs570918678,rs571064670,rs571074995,rs571081675,rs571169248,rs571327780,rs571426261,rs571427511,rs571443845,rs571684864,rs572130550,rs572167521,rs572178551,rs57222606,rs572237148,rs572407011,rs572442757,rs572558931,rs572593620,rs572602786,rs572635330,rs572834300,rs572886094,rs573011216,rs573015947,rs573066316,rs573171630,rs573194475,rs573232117,rs573279999,rs573411518,rs573459189,rs573634338,rs573650376,rs573921475,rs574257108,rs574475455,rs574505462,rs574700132,rs574722269,rs574769025,rs574837709,rs575000577,rs575171374,rs575205482,rs575592340,rs575784270,rs575833323,rs576142588,rs576142923,rs576175352,rs576301585,rs576416418,rs576447263,rs576480550,rs576482933,rs576596253,rs576724054,rs576781930,rs576818491,rs576830716,rs577108911,rs577165523,rs577424737,rs577456735,rs577641695,rs577667747,rs577691553,rs577713735,rs57773582,rs577974899,rs578223792,rs58316647,rs58636169,rs58797842,rs6004638,rs60584294,rs60751938,rs61404347,rs61729405,rs61739382,rs61740896,rs61757798,rs61758211,rs62395807,rs6457452,rs6466035,rs6506712,rs6506713,rs6535921,rs6694035,rs6767619,rs6945725,rs7193401,rs72947524,rs73240235,rs73409882,rs73717961,rs73717962,rs73770017,rs74015534,rs74053504,rs74390629,rs74501146,rs74784575,rs74929217,rs75233941,rs75470019,rs75476766,rs75679459,rs75704450,rs75798922,rs75884879,rs75889122,rs75949414,rs75996907,rs76397586,rs76686947,rs76900372,rs77044139,rs7734015,rs77455386,rs77543199,rs78253449,rs79050929,rs79284096,rs79359618,rs79433978,rs79454734,rs79609365,rs79621608,rs79661800,rs79952229,rs80135877,rs80185927,rs80312566,rs8453,rs8583,rs9288516,rs9368699,rs9368700,rs9461624,rs9503311,rs9503312,rs9624999,rs968430,rs9724615	ADAM8,ARL8A,ARMC8,ARSB,ASAH1,ATAD3B,ATP11A,ATP11B,B2M,B4GALT1,C1orf35,CAT,CD44,CD93,CKAP4,CMTM6,COMMD3,COMMD9,CSNK2B,CSTB,DDOST,DYNC1H1,EEF1A1,FAF2,FAM47E-STBD1,GPI,HSPA1A,HSPA1B,IGF2R,IST1,KMT2E,LAMTOR1,LAMTOR3,NDUFC2,NEU1,NIT2,NME1-NME2,NME2,NRAS,PDXK,PKM,PLAU,PSMC2,PSMD11,PTX3,QSOX1,RAB10,RAB27A,RAB31,RAP1A,RAP2B,RHOG,S100A11,SCAMP1,SDCBP,SERPINB1,SERPINB6,SNAP29,SRP14,TLR2,TMEM173,TMEM179B,TMEM30A,TUBB,VAPA,VCL,XRCC5
GO Biological Process	GO:0033365	protein localization to organelle	155	3.44874e-73	4.44991e-69	2.87091e-71	1.67733	806.043	1352	0.0503494	0.0844525	60	0.000115868	1	0.0249174	1.51794	52.0444	79	589	0.0482001	0.134126	rs1009328,rs1009329,rs10243294,rs10273478,rs10477484,rs10971022,rs111403414,rs111439828,rs111550898,rs111555426,rs111605127,rs111906258,rs111948117,rs111949223,rs111995870,rs11211031,rs112169350,rs112310744,rs112517746,rs112595595,rs112597707,rs112811831,rs112852412,rs112926897,rs113485489,rs113592734,rs113668002,rs113681810,rs113893866,rs114002601,rs114023405,rs114106966,rs114150156,rs114156560,rs114205169,rs114527835,rs114539067,rs114544494,rs114554826,rs114578070,rs114726823,rs114728283,rs114841599,rs115026058,rs115048936,rs115101723,rs115166010,rs115212986,rs115229127,rs115268967,rs115406040,rs115491504,rs115516292,rs115815446,rs11582934,rs11588350,rs115991692,rs116008138,rs116008694,rs116220253,rs116401170,rs116524062,rs116538419,rs116572350,rs116600738,rs116904997,rs117103155,rs117358104,rs117451998,rs117457640,rs117675733,rs11773707,rs118000299,rs118071028,rs118152600,rs11860461,rs12062342,rs12077415,rs12120833,rs12132219,rs12140351,rs12140356,rs12239208,rs12288089,rs1231581,rs1285180,rs13300897,rs137862293,rs137871471,rs137913403,rs138205018,rs138272224,rs138365853,rs138482402,rs138610105,rs138686216,rs138730843,rs138795936,rs138810626,rs138825051,rs138875716,rs139014627,rs139171408,rs139213884,rs139214033,rs139593551,rs139690983,rs139740940,rs139982558,rs140027906,rs140278299,rs140410252,rs140536940,rs140628352,rs140679343,rs140723207,rs140733337,rs140879391,rs140889831,rs141113736,rs141116717,rs141367465,rs141510920,rs141574474,rs141707842,rs141903748,rs141934203,rs142156349,rs142275303,rs142599841,rs142723579,rs143222957,rs143257950,rs143334171,rs143381315,rs143442404,rs143465014,rs143542186,rs143641717,rs143666868,rs143736639,rs143903270,rs143956791,rs143976105,rs144009711,rs144088417,rs144370677,rs144455349,rs144511634,rs144594934,rs145404705,rs145440290,rs145536991,rs145549199,rs145621079,rs145626452,rs145653927,rs145665035,rs145736607,rs145798395,rs145921585,rs146127444,rs146478101,rs146579223,rs146771837,rs146773217,rs146813361,rs146920504,rs146976883,rs147010431,rs147077107,rs147124369,rs147241664,rs147274240,rs147326251,rs147420988,rs147437820,rs147753442,rs147798150,rs147930525,rs147956822,rs147992076,rs148094095,rs148196646,rs148239880,rs148251054,rs148297780,rs148366930,rs148657737,rs148854406,rs148867107,rs148894461,rs148920027,rs148943590,rs149005110,rs149122921,rs149198712,rs149206942,rs149258911,rs149305600,rs149373010,rs149576046,rs149692874,rs149741168,rs149772663,rs149812186,rs149836994,rs149898681,rs149999290,rs150116066,rs150122944,rs150135393,rs150488494,rs150489805,rs150784632,rs150922542,rs151019531,rs151205188,rs16867845,rs17131261,rs17135066,rs17135067,rs17146413,rs17189176,rs1726746,rs17552429,rs17879451,rs1791688,rs180726652,rs180776610,rs180785306,rs180809029,rs180921741,rs180939603,rs180951246,rs180973034,rs181244023,rs181347923,rs181453599,rs181484047,rs181527499,rs181705475,rs181705563,rs181777842,rs181874085,rs181892090,rs182136141,rs182174976,rs182201023,rs182233626,rs182452581,rs182590098,rs182652547,rs182848403,rs183056642,rs183136375,rs183248613,rs183375940,rs183378156,rs183418183,rs183428517,rs183457151,rs183511910,rs183549745,rs183597071,rs183607211,rs183622764,rs183632002,rs183715345,rs183734187,rs183899611,rs183978339,rs184054938,rs184097266,rs184152203,rs184451239,rs184506929,rs184612357,rs184704688,rs1847154,rs184768071,rs185289604,rs185359591,rs185403484,rs185640695,rs185693349,rs185706398,rs185711188,rs185834168,rs185878636,rs185880014,rs185893298,rs185925551,rs186014351,rs186168412,rs186222066,rs186302211,rs186518546,rs186519876,rs1865492,rs186615481,rs186787125,rs186795799,rs186869117,rs187178655,rs187245956,rs187267371,rs187313105,rs187486570,rs187556509,rs187610480,rs187651142,rs187664103,rs187714904,rs187716158,rs187852909,rs187952465,rs187990610,rs188017507,rs188073178,rs188239937,rs188426222,rs188484237,rs188629456,rs188855328,rs188879727,rs189079512,rs189291872,rs189469181,rs189539923,rs189609049,rs189656578,rs189752345,rs189875687,rs189888579,rs189959599,rs189964286,rs189980932,rs190019412,rs190038701,rs190198003,rs190286229,rs190388347,rs190434912,rs190467618,rs190580001,rs190715409,rs190722196,rs190865314,rs190871283,rs190928945,rs191012414,rs191131758,rs191179772,rs191287611,rs191538608,rs191607010,rs191654790,rs191707691,rs191733526,rs191748009,rs191864618,rs191921571,rs191962342,rs192001264,rs192012339,rs192054751,rs192106118,rs192147456,rs192253013,rs192294851,rs192305808,rs192312048,rs192400403,rs192628453,rs192636266,rs192727463,rs192872862,rs192956735,rs193147025,rs193285248,rs199530123,rs199701436,rs199701997,rs199905553,rs199933063,rs199964810,rs199975454,rs200024298,rs200098735,rs200207058,rs200287788,rs200295931,rs200368996,rs200433752,rs200491115,rs200493208,rs200659519,rs200812894,rs200858860,rs200905305,rs201008233,rs201010458,rs201023108,rs201361767,rs201473470,rs201547281,rs201691903,rs201791515,rs201972728,rs201991577,rs202059576,rs202145003,rs2104015,rs2233809,rs2236207,rs2238155,rs2239205,rs2241591,rs2241592,rs2241715,rs2241718,rs2241719,rs2271951,rs2271952,rs2271953,rs235317,rs240375,rs2705719,rs28384433,rs28468375,rs291241,rs2954658,rs3117582,rs3208941,rs34579616,rs352960,rs35318502,rs35340144,rs35594166,rs35809233,rs367813945,rs367903899,rs367987557,rs368133466,rs368303667,rs368391045,rs368398614,rs368709119,rs368732717,rs368850353,rs368966191,rs369188566,rs369213782,rs369319596,rs369391874,rs369634833,rs370136837,rs370401045,rs370792209,rs370967757,rs371386216,rs372195836,rs372283417,rs372312295,rs372373398,rs372587218,rs372742553,rs373036176,rs373405640,rs373545622,rs3737937,rs374024961,rs374645545,rs374716280,rs374942404,rs374972770,rs375023191,rs375221939,rs375342551,rs375345043,rs375707469,rs375993911,rs376007904,rs376029883,rs376168141,rs376190213,rs376198654,rs376303353,rs376500242,rs376529976,rs376622274,rs376757288,rs376814496,rs376849971,rs376932577,rs377247474,rs377540667,rs3796934,rs3796935,rs3796936,rs3802416,rs3806355,rs3806731,rs3806732,rs3806733,rs3809142,rs3845191,rs3848365,rs4063494,rs41271053,rs41271055,rs41296563,rs41303907,rs4233709,rs4233710,rs42515,rs460137,rs4647005,rs4647006,rs4716712,rs4761430,rs484943,rs527270440,rs527403979,rs527483914,rs527487131,rs527561807,rs527642612,rs527658321,rs527664217,rs527665879,rs527813846,rs527860476,rs527942446,rs528371032,rs528397370,rs528709974,rs528782078,rs528844647,rs529277693,rs529292929,rs529347675,rs529532974,rs529598403,rs529827849,rs529869252,rs529877706,rs529934276,rs530302766,rs530304341,rs530329595,rs530415808,rs530487220,rs530499637,rs530529418,rs530602027,rs530658258,rs530785093,rs530800740,rs530855569,rs530872470,rs530884321,rs530920217,rs530972466,rs531061239,rs531068271,rs531082639,rs531139700,rs531153317,rs531243977,rs531278327,rs531389138,rs531479983,rs531506914,rs531554939,rs531630381,rs531912601,rs531943601,rs531971233,rs532041203,rs532055518,rs532059229,rs532182075,rs532189839,rs532220768,rs532378577,rs532393463,rs532414795,rs532461468,rs532466045,rs532486596,rs532519657,rs532530532,rs532611192,rs532622346,rs532701890,rs532703080,rs532724815,rs532733333,rs532754607,rs532757185,rs532834887,rs532863312,rs532879513,rs532910345,rs532923464,rs533092270,rs533151148,rs533190047,rs533304936,rs533315005,rs533394459,rs533444172,rs533514670,rs533528946,rs533536760,rs533632977,rs533636130,rs533641021,rs533868600,rs533897739,rs533978284,rs534011525,rs534017236,rs534082462,rs534143211,rs534470849,rs534580036,rs534823624,rs534834615,rs534862805,rs534909121,rs534998486,rs535030620,rs535068520,rs535141878,rs535157880,rs535287825,rs535289171,rs535330530,rs535560667,rs535631540,rs535642595,rs535759491,rs535825788,rs535846283,rs535854635,rs535945889,rs535967703,rs536036922,rs536061419,rs536091360,rs536328836,rs536464375,rs536538521,rs536551405,rs536633983,rs536752022,rs536812092,rs536944787,rs536961474,rs537002248,rs537022624,rs537067373,rs537255608,rs537264992,rs537339338,rs537472945,rs537581800,rs537619625,rs537861618,rs537926389,rs537968404,rs538095429,rs538166059,rs538428747,rs538467942,rs538520411,rs538573207,rs538695523,rs538908703,rs538953859,rs538972870,rs539045221,rs539074969,rs539125196,rs539188910,rs539253392,rs539385313,rs539547885,rs539757298,rs539996446,rs540276288,rs540394230,rs540471071,rs540477535,rs540510076,rs540524268,rs540554803,rs540573011,rs540584737,rs540689000,rs540750172,rs540782453,rs540817187,rs540991949,rs541028108,rs541076116,rs541112532,rs541265549,rs541290346,rs541324176,rs541324771,rs541415635,rs541674780,rs541734243,rs541747997,rs541786014,rs541800432,rs541922023,rs541933644,rs541976333,rs541982213,rs542042463,rs542244756,rs542339091,rs542340035,rs542471494,rs542666828,rs542705126,rs542829354,rs542830795,rs543043222,rs543043707,rs543106826,rs543139436,rs543152737,rs543238897,rs543246949,rs543354408,rs543384331,rs543749547,rs543837698,rs543864086,rs543904473,rs543941114,rs543975376,rs544164870,rs544204866,rs544220051,rs544221881,rs544230700,rs544467266,rs544503426,rs544558881,rs544595188,rs544647226,rs544681974,rs544715737,rs544734823,rs544767905,rs544809343,rs544855360,rs544859462,rs545145912,rs545148849,rs545202900,rs545242983,rs545264449,rs545306807,rs545307905,rs545324125,rs545327535,rs545335414,rs545390565,rs545800291,rs545809486,rs545810015,rs545923578,rs546214110,rs546231194,rs546287443,rs546414640,rs546433889,rs546451793,rs546481335,rs546514474,rs546630484,rs546687419,rs546802371,rs546903442,rs546950164,rs546994458,rs547068292,rs547117785,rs547338403,rs547427957,rs547458205,rs547654705,rs547810791,rs547835492,rs547867258,rs547925693,rs547954705,rs548004184,rs548105428,rs548112175,rs548160919,rs548173792,rs548198842,rs548218109,rs548243958,rs548422847,rs548430766,rs548479332,rs548501484,rs548580570,rs548580581,rs548607846,rs548614384,rs548684687,rs548957346,rs548996424,rs549067933,rs549109317,rs549210746,rs549247134,rs549311607,rs549314029,rs549314996,rs549351851,rs549396418,rs549571086,rs549640033,rs549648541,rs549694241,rs549727973,rs549848596,rs549909204,rs549948937,rs550060809,rs550136956,rs550212070,rs550348034,rs550399936,rs550447046,rs550454920,rs550540208,rs550744017,rs550758046,rs550784370,rs550945105,rs551007326,rs551060560,rs551159082,rs551250190,rs551542864,rs551574435,rs551624347,rs551692890,rs551737858,rs551752748,rs551788508,rs551880529,rs551883807,rs551917793,rs551965315,rs552024374,rs552151434,rs552177319,rs552186931,rs552221671,rs552311498,rs552322887,rs552360249,rs552360614,rs552416467,rs552466391,rs552496226,rs552498165,rs552586000,rs552611730,rs552742313,rs552745988,rs552822181,rs552822580,rs553091119,rs553094277,rs553253224,rs553603703,rs553623182,rs553720744,rs553728383,rs553733620,rs553849517,rs553884865,rs553979888,rs553982085,rs554086755,rs554092246,rs554168318,rs554171217,rs554186280,rs554362817,rs554384459,rs554394207,rs554406580,rs554451209,rs554462580,rs554496219,rs554531431,rs554604277,rs554622140,rs554665436,rs554696631,rs554886080,rs554900747,rs554992771,rs555001932,rs555195496,rs555239855,rs555278628,rs555380747,rs555412752,rs555540515,rs555607892,rs555676091,rs555751492,rs555794342,rs555927222,rs556056335,rs556070230,rs556085552,rs556086404,rs556131273,rs556151921,rs556377614,rs556381111,rs556581213,rs556741328,rs556923617,rs556987944,rs557087378,rs557291504,rs557365983,rs557498902,rs557531240,rs557609845,rs557818974,rs557849190,rs557982709,rs557987361,rs557998228,rs558020526,rs558080628,rs558134386,rs558171088,rs558259298,rs558356173,rs558406439,rs558472151,rs55848325,rs55853079,rs558567601,rs558604955,rs558611117,rs558631049,rs558665173,rs558791544,rs558835122,rs558977314,rs559084560,rs559119741,rs559132957,rs559187140,rs559227482,rs559344248,rs559444506,rs559447703,rs559453654,rs559612771,rs559660016,rs559711182,rs559817983,rs559953323,rs559971304,rs560265006,rs560272356,rs560328961,rs560333653,rs560339441,rs560459484,rs560465103,rs560530015,rs560601724,rs560620059,rs560707696,rs560767311,rs560788760,rs560816707,rs560938736,rs560965646,rs561001385,rs561053494,rs561090467,rs561225950,rs561305681,rs561336060,rs561392608,rs561439201,rs561513909,rs561605508,rs561681879,rs561731155,rs561775637,rs561868698,rs561871141,rs562025866,rs562131836,rs562166700,rs562240615,rs562305410,rs562307401,rs562345523,rs562458055,rs562581748,rs562605813,rs562637322,rs562702663,rs56277800,rs562866267,rs562874449,rs562892878,rs563046821,rs563063207,rs563366333,rs563393851,rs563405192,rs563425749,rs563548560,rs563774598,rs563957391,rs564035057,rs564177548,rs564214865,rs564273799,rs564342165,rs564345276,rs564352361,rs564579863,rs564699329,rs564741728,rs564805252,rs564839040,rs565072223,rs565122186,rs565282309,rs565393463,rs565460831,rs565549456,rs565549873,rs565672491,rs565684402,rs565697211,rs566137056,rs566197408,rs566281113,rs566377067,rs566407306,rs566440149,rs566505125,rs566731661,rs566912641,rs567096570,rs567144425,rs567315596,rs567369231,rs567386200,rs567393729,rs567413043,rs567461622,rs567572540,rs567640156,rs567821117,rs567831029,rs567872320,rs567899088,rs568027984,rs568170217,rs568180789,rs568196661,rs568204272,rs568444191,rs568449753,rs568525424,rs568580175,rs568617623,rs568794945,rs568987815,rs569076178,rs569130005,rs569156927,rs569166016,rs569217087,rs569468443,rs569580379,rs569651861,rs569672932,rs569680613,rs569713359,rs569828359,rs569855329,rs569964101,rs570144585,rs570378116,rs570503141,rs570513866,rs570533849,rs570566107,rs570610827,rs570653462,rs571033251,rs571058783,rs571093237,rs571133096,rs571236534,rs571335073,rs571371796,rs571390810,rs571426261,rs571427511,rs571502268,rs571585993,rs571597274,rs571821671,rs571911421,rs571971350,rs571979277,rs571979815,rs571995926,rs572050686,rs572430593,rs572454071,rs572570631,rs572652007,rs572683678,rs572745950,rs572798893,rs572834300,rs572854905,rs572879868,rs572907388,rs572908280,rs573024671,rs573033067,rs573042285,rs573054347,rs573056309,rs573115925,rs573156011,rs573232117,rs573397655,rs573538530,rs573566117,rs573629335,rs573729337,rs573758404,rs573810065,rs573819722,rs573831790,rs573924183,rs574068175,rs574080196,rs574323366,rs574404216,rs574410999,rs574447873,rs574675205,rs574693052,rs574729455,rs574808624,rs574839958,rs574921786,rs574933238,rs574978217,rs575012718,rs575039316,rs575059762,rs575080273,rs575086856,rs575157634,rs575227970,rs575268207,rs575271357,rs575325747,rs575411553,rs575417892,rs575423001,rs575651183,rs575653248,rs575728181,rs575920101,rs575968484,rs576088568,rs576154005,rs576167338,rs576175379,rs576285752,rs576314327,rs576368126,rs576388967,rs576430278,rs576489070,rs576581815,rs576596253,rs576641083,rs576698669,rs576724054,rs576796002,rs576907230,rs576943598,rs576968318,rs577015833,rs577055883,rs577122224,rs577124339,rs577184761,rs577294630,rs577357186,rs577546540,rs577643305,rs577815825,rs577863844,rs577872122,rs577874131,rs577878540,rs577916394,rs577939194,rs577974899,rs578048729,rs578238754,rs58748092,rs587608836,rs587614735,rs587625871,rs587635482,rs587636012,rs587639967,rs587645416,rs587655151,rs587657528,rs587667154,rs587692934,rs587698544,rs587702871,rs587717369,rs587724794,rs587741662,rs587749004,rs587750520,rs587751238,rs587753453,rs587766590,rs587774166,rs58890784,rs59266851,rs59291273,rs59653875,rs60064752,rs6024830,rs60795692,rs612625,rs62259757,rs6756375,rs6823412,rs6861744,rs6926466,rs7090135,rs71512926,rs71512927,rs72747995,rs72759857,rs72770706,rs72911554,rs73004665,rs73082766,rs73126404,rs73142616,rs73167121,rs73220042,rs73273905,rs73291813,rs73300620,rs73373138,rs73415014,rs73479442,rs73495502,rs7350420,rs73914830,rs74055972,rs74070602,rs74078128,rs74380263,rs74380443,rs74396045,rs74501146,rs74743058,rs74877838,rs75356118,rs75366749,rs75563460,rs75604189,rs75702558,rs75728791,rs75820821,rs75842350,rs75960110,rs76491283,rs76750571,rs7677415,rs76893069,rs76900372,rs77194483,rs7724892,rs77306408,rs78183640,rs78365415,rs78488747,rs78813866,rs78831397,rs78891962,rs78958823,rs79044539,rs79224975,rs79309835,rs79316467,rs79379002,rs79639979,rs79684007,rs79952229,rs80046513,rs80174395,rs80315653,rs833392,rs920037,rs9245,rs9282870,rs9288516,rs9396792,rs9435695,rs9985043	ANKRD13C,AP3M1,ARF6,ARL5A,AURKA,BAG6,BBS1,BCAP29,BMF,C11orf73,C2CD3,CHCHD4,CHMP4A,COX18,CROCC,CTNNB1,DCP1A,DNAJB6,EHD1,ENSG00000272869,FYB,GCC2,GRPEL2,HES1,HNRNPU,JUN,KLHL21,KPNA6,MGARP,NCOA4,NUP153,NUP214,NUP35,NUP54,OSBPL8,PCM1,PDIA2,PIK3R1,POM121,PPP1R10,PRICKLE1,PTTG1IP,RAB10,RAE1,RAN,RANBP2,RPL13A,RPL22,RPL29,RPL34,RPL37,RPL8,RPLP0,RPS12,RPS24,RPS28,RPS3,RPS8,SEC61B,SHH,SPAG5,SRP14,SRP19,TERF2IP,TGFB1,TIMM17A,TIMM23,TMEM30A,TOB1,TOMM5,TOPORS,TOR1A,TOR1AIP1,TOR1AIP2,TPR,TXNIP,VAPA,VTI1B,XRCC5
GO Biological Process	GO:0043620	regulation of DNA-templated transcription in response to stress	156	6.1839e-73	7.97908e-69	5.1148e-71	2.94041	130.594	384	0.00815753	0.0239865	781	0.0593783	1	0.980997	1.52165	10.5149	16	119	0.00976205	0.134454	rs111470468,rs112080266,rs112163356,rs112178092,rs112310744,rs112831934,rs112987408,rs113893866,rs114121489,rs114691438,rs115229127,rs115406040,rs115767871,rs115963692,rs11605191,rs116182120,rs117047274,rs117321005,rs117343253,rs117750251,rs117756326,rs12239208,rs12333191,rs12590235,rs137862293,rs138239588,rs138514927,rs139000632,rs139593033,rs139741163,rs139966996,rs140218118,rs141336091,rs141574474,rs141829557,rs141981665,rs142389448,rs142849838,rs142938354,rs143047764,rs143601678,rs143745202,rs143987320,rs144279089,rs144339415,rs144486426,rs144620518,rs145124788,rs145440290,rs146780157,rs147009114,rs147245637,rs147281870,rs148207671,rs148778230,rs148943590,rs149108953,rs149827743,rs149861231,rs150287698,rs150647107,rs151239869,rs151316007,rs17522805,rs17551500,rs180811613,rs182201023,rs182395677,rs182398641,rs182535456,rs183257598,rs183390226,rs184079490,rs184590037,rs185000710,rs185811747,rs185981849,rs186014351,rs186144851,rs186205363,rs187134041,rs187476973,rs187895925,rs188986950,rs189273862,rs189376259,rs189539923,rs190362963,rs190802047,rs190931938,rs191157443,rs191287611,rs191421828,rs191874191,rs191941486,rs191996378,rs192086766,rs192138374,rs192162532,rs192294851,rs202147098,rs2070624,rs2070625,rs2070627,rs2070628,rs2071476,rs2071477,rs2071480,rs2074624,rs2293360,rs28362594,rs363526,rs363527,rs363528,rs363596,rs363597,rs367997915,rs368151450,rs368428306,rs369348031,rs370131616,rs371500914,rs372090843,rs372648094,rs374103328,rs374993941,rs376168141,rs376190213,rs377227788,rs377418266,rs41289825,rs4647005,rs4647006,rs4895573,rs527393721,rs527480939,rs527658076,rs527670468,rs527758989,rs527887772,rs527947257,rs528069963,rs528176852,rs528344816,rs529033621,rs529543925,rs530016376,rs530985319,rs531131053,rs531679938,rs532461468,rs532724815,rs532758135,rs533200766,rs533251869,rs533283624,rs533459031,rs533681133,rs534105171,rs534609801,rs534700845,rs534725143,rs534744331,rs535002351,rs535087381,rs535234035,rs535604414,rs536035536,rs536107806,rs536196984,rs536258705,rs536581302,rs536801980,rs536818295,rs536838952,rs536979334,rs537196127,rs537918045,rs537983097,rs538415757,rs538577762,rs538934163,rs539226917,rs539482081,rs539951696,rs540212906,rs540341423,rs540817187,rs541028108,rs541302850,rs541414086,rs541868044,rs541881111,rs541976333,rs542142538,rs542170989,rs542339091,rs542616002,rs543342193,rs543370027,rs544179233,rs544695871,rs545058421,rs545250086,rs545595029,rs545643776,rs545692332,rs546231194,rs546325005,rs546514474,rs547038532,rs547305537,rs547354343,rs547434778,rs547895919,rs547965204,rs548265616,rs548840623,rs549326590,rs549474047,rs549694241,rs549704481,rs549851571,rs550016259,rs550527331,rs550562392,rs550862515,rs551116708,rs551712541,rs551890490,rs551892702,rs552098765,rs552158596,rs552197131,rs552360249,rs552498931,rs553091754,rs553186136,rs553266463,rs553476665,rs553692259,rs554406580,rs554659179,rs554877745,rs554886080,rs554894626,rs555474318,rs555652321,rs556058259,rs556083217,rs556867953,rs556884382,rs55704283,rs557135679,rs557247518,rs557380715,rs557710982,rs557907008,rs558213105,rs558519210,rs558519530,rs559098413,rs559187140,rs559204243,rs559517413,rs559816186,rs559856981,rs560345857,rs560399241,rs560484909,rs560799075,rs560845389,rs561241633,rs561450498,rs561634647,rs561871141,rs561886057,rs562063284,rs562093371,rs562495752,rs562591227,rs56262082,rs562682853,rs562691191,rs563114458,rs563141539,rs563225261,rs563556921,rs563557433,rs563580308,rs56376659,rs563774327,rs563873507,rs564035057,rs564263036,rs564715647,rs565729306,rs565841429,rs566112238,rs566195609,rs566583671,rs566972443,rs567013827,rs567101277,rs567476,rs567970386,rs568024594,rs568027984,rs568087223,rs568088927,rs568367991,rs568626842,rs568782960,rs568984465,rs569076178,rs569080862,rs569293867,rs569315627,rs569382700,rs569578294,rs569869908,rs570298135,rs570304608,rs570422697,rs570499945,rs570705837,rs570767018,rs570842618,rs571108241,rs571436887,rs571503540,rs571846167,rs571930581,rs572106004,rs572787318,rs572899544,rs573132840,rs573411518,rs573453083,rs574079364,rs574117447,rs574231529,rs574839958,rs575538419,rs575585351,rs575831494,rs575908337,rs576384064,rs576430278,rs576463950,rs576859805,rs576925435,rs577082164,rs577357186,rs577480543,rs578091225,rs578154875,rs58678374,rs58724360,rs58841173,rs58935459,rs59522292,rs61595306,rs61729405,rs678176,rs72911554,rs73419443,rs74078128,rs75089219,rs7524097,rs7535473,rs7537948,rs75750260,rs75903170,rs76025707,rs76491283,rs76757432,rs77306408,rs7734015,rs7775752,rs78462692,rs7926726,rs79673193,rs9276815	BACH1,CITED2,CREB3L1,EGLN3,HMOX1,HSPA1A,JUN,NFE2L2,PSMA3,PSMB2,PSMB9,PSMC2,PSMD11,PSME4,UBC,UBE2D2
GO Biological Process	GO:0000184	nuclear-transcribed mRNA catabolic process, nonsense-mediated decay	157	2.83665e-72	3.66013e-68	2.33129e-70	3.38842	91.4879	310	0.00571478	0.0193641	781	0.0593783	1	0.980997	1.52165	10.5149	16	119	0.00976205	0.134454	rs111605127,rs11211031,rs112595595,rs114106966,rs114728283,rs116401170,rs116904997,rs117358104,rs118000299,rs12062342,rs12120833,rs12288089,rs137913403,rs138730843,rs138810626,rs138875716,rs139014627,rs139602334,rs140027906,rs140628352,rs140679343,rs141367465,rs141510920,rs141580742,rs142156349,rs142300754,rs143334171,rs143465014,rs143956791,rs145404705,rs146478101,rs146771837,rs147420988,rs147437820,rs147753442,rs148239880,rs148364336,rs148657737,rs149043093,rs149198712,rs149576046,rs149812186,rs149836994,rs151205188,rs17201466,rs17879451,rs180785306,rs181453599,rs181554560,rs181705475,rs182142262,rs182233626,rs183136375,rs183375940,rs183378156,rs184451239,rs184768071,rs185289604,rs185706398,rs185834168,rs186168412,rs186302211,rs187486570,rs187610480,rs187664103,rs188073178,rs189079512,rs189656578,rs189888579,rs189964286,rs189980932,rs190198003,rs190580001,rs190722196,rs190871283,rs191012414,rs191131758,rs191654790,rs192001264,rs192147456,rs192312048,rs192400403,rs192636266,rs200288642,rs200295931,rs201008233,rs201547281,rs201791515,rs201991577,rs2238155,rs2239205,rs2241591,rs2241592,rs2271951,rs2271952,rs2271953,rs2954658,rs367987557,rs368133466,rs368303667,rs368732717,rs369188566,rs369319596,rs369391874,rs371386216,rs372587218,rs373405640,rs374024961,rs374540185,rs374716280,rs374942404,rs375023191,rs375342551,rs375345043,rs375707469,rs376814496,rs3796934,rs3796935,rs3796936,rs3845191,rs41271053,rs41271055,rs42515,rs527403979,rs527487131,rs527658321,rs527860476,rs527942446,rs528161153,rs529532974,rs529827849,rs530077864,rs530304341,rs530529418,rs530735070,rs531061239,rs531943601,rs532041203,rs532055518,rs532378577,rs532466045,rs532733333,rs533092270,rs533315005,rs533444172,rs533514670,rs533556559,rs533978284,rs534082462,rs534143211,rs534862805,rs534998486,rs535068520,rs535287825,rs535468208,rs535560667,rs535791984,rs535825788,rs535967703,rs536091360,rs536328836,rs536538521,rs536812092,rs537002248,rs537022624,rs537067373,rs537255608,rs538428747,rs538520411,rs538953859,rs539045221,rs539188910,rs540077871,rs540477535,rs540554803,rs541076116,rs541265549,rs541674780,rs542073140,rs542340035,rs542666828,rs543238897,rs544734823,rs544885729,rs545264449,rs546214110,rs546687419,rs546698443,rs546967116,rs547338403,rs547427957,rs547818447,rs547867258,rs548243958,rs548479332,rs548607846,rs549314996,rs549351851,rs549571086,rs549727973,rs550060809,rs550212070,rs550399936,rs550447046,rs550489363,rs550540208,rs550758046,rs550784370,rs551159082,rs551250190,rs551692890,rs551752748,rs552024374,rs552049867,rs552311498,rs553733620,rs553849517,rs553982085,rs554394207,rs554496219,rs554696631,rs555492774,rs555751492,rs555794342,rs556131273,rs556381111,rs556741328,rs558406439,rs558611117,rs558631049,rs558791544,rs559119741,rs559344248,rs560333653,rs560339441,rs560601724,rs560831255,rs561090467,rs561392608,rs561775637,rs562305410,rs562307401,rs562702663,rs562866267,rs562892878,rs564345276,rs564699329,rs564703200,rs565684402,rs566137056,rs566440149,rs566912641,rs567315596,rs567369231,rs567413043,rs567821117,rs567831029,rs567941386,rs568196661,rs568449753,rs569156927,rs569182445,rs569580379,rs569713359,rs569855329,rs570566107,rs570610827,rs570653462,rs571236534,rs571371796,rs571979815,rs572050686,rs572454071,rs572683678,rs573282151,rs574323366,rs574410999,rs574675205,rs574729455,rs574933238,rs575411553,rs575417892,rs576285752,rs576641083,rs576796002,rs576907230,rs576968318,rs577863844,rs577916394,rs577939194,rs58748092,rs58890784,rs59653875,rs62259757,rs6861744,rs6926466,rs7090135,rs72747995,rs73082766,rs73300620,rs73415014,rs73495502,rs74070602,rs74380263,rs75563460,rs7677415,rs77194483,rs78488747,rs78958823,rs79639979	DCP1A,NCBP1,PPP2R2A,RPL13A,RPL22,RPL29,RPL34,RPL37,RPL8,RPLP0,RPS12,RPS24,RPS28,RPS3,RPS8,SKIV2L
GO Biological Process	GO:0006612	protein targeting to membrane	158	4.09885e-72	5.28875e-68	3.34731e-70	2.96895	125.971	374	0.00786874	0.0233619	397	0.015097	1	0.490671	1.67663	11.9287	20	135	0.0122026	0.148148	rs10477484,rs111605127,rs11211031,rs112595595,rs114068917,rs114106966,rs114728283,rs115026058,rs115146661,rs116401170,rs116670146,rs116904997,rs117358104,rs118000299,rs12062342,rs12120833,rs12288089,rs138393448,rs138686216,rs138730843,rs138810626,rs138875716,rs139014627,rs140027906,rs140628352,rs140679343,rs141113736,rs141116717,rs141510920,rs142156349,rs143222957,rs143334171,rs143381315,rs143903270,rs143956791,rs144511634,rs145271795,rs145404705,rs146478101,rs146771837,rs147437820,rs147753442,rs148657737,rs148867107,rs149198712,rs149258877,rs149576046,rs149812186,rs149836994,rs151205188,rs17135066,rs17135067,rs17879451,rs180785306,rs181453599,rs181484047,rs181705475,rs181705563,rs182233626,rs182248578,rs183136375,rs183280115,rs183375940,rs183378156,rs184451239,rs184768071,rs185289604,rs185403484,rs185640695,rs185706398,rs185834168,rs186168412,rs186302211,rs187486570,rs187610480,rs187664103,rs188073178,rs189079512,rs189656578,rs189888579,rs189964286,rs189980932,rs190038701,rs190198003,rs190580001,rs190722196,rs190871283,rs191012414,rs191131758,rs191654790,rs192001264,rs192147456,rs192312048,rs192400403,rs193147025,rs199905553,rs200295931,rs201008233,rs201547281,rs201791515,rs201991577,rs2238155,rs2239205,rs2241591,rs2241592,rs2271951,rs2271952,rs2271953,rs2954658,rs367813945,rs367987557,rs368133466,rs368303667,rs368391045,rs368732717,rs369121330,rs369188566,rs369319596,rs369391874,rs371386216,rs372312295,rs372587218,rs373405640,rs374024961,rs374716280,rs374942404,rs375023191,rs375342551,rs375707469,rs376029883,rs376814496,rs3796934,rs3796935,rs3796936,rs3806731,rs3806732,rs3806733,rs3845191,rs41271053,rs41271055,rs41296563,rs42515,rs460137,rs484943,rs527403979,rs527483914,rs527487131,rs527658321,rs527860476,rs527942446,rs528371032,rs528782078,rs528844647,rs529532974,rs529827849,rs529877706,rs530251189,rs530487220,rs530602027,rs531061239,rs531943601,rs532041203,rs532055518,rs532220768,rs532378577,rs532466045,rs532733333,rs532879513,rs533092270,rs533315005,rs533444172,rs533514670,rs533978284,rs534082462,rs534143211,rs534862805,rs534998486,rs535068520,rs535287825,rs535825788,rs535967703,rs536091360,rs536328836,rs536538521,rs536812092,rs537002248,rs537022624,rs537067373,rs537255608,rs537264992,rs537619625,rs538428747,rs538520411,rs538573207,rs538908703,rs538953859,rs539045221,rs539188910,rs539547885,rs539996446,rs540463431,rs540477535,rs541076116,rs541265549,rs541674780,rs541747997,rs541982213,rs542042463,rs542244756,rs542340035,rs542666828,rs543238897,rs544221881,rs544335480,rs544666785,rs544681974,rs544734823,rs545264449,rs546214110,rs546481335,rs546687419,rs547338403,rs547427957,rs547867258,rs548243958,rs548479332,rs548580581,rs548607846,rs548684687,rs549067933,rs549314996,rs549351851,rs549571086,rs549727973,rs550060809,rs550212070,rs550399936,rs550447046,rs550744017,rs550758046,rs550784370,rs551007326,rs551060560,rs551159082,rs551250190,rs551692890,rs551737858,rs551752748,rs552024374,rs552177319,rs552311498,rs553091119,rs553733620,rs553757846,rs553849517,rs553982085,rs554388080,rs554394207,rs554496219,rs554696631,rs554900747,rs555278628,rs555751492,rs556131273,rs556381111,rs556741328,rs557531240,rs558356173,rs558406439,rs558611117,rs558631049,rs558791544,rs559119741,rs559344248,rs559953323,rs560096370,rs560328961,rs560333653,rs560339441,rs560601724,rs560620059,rs560707696,rs561090467,rs561392608,rs562305410,rs562307401,rs562702663,rs562866267,rs562892878,rs563063207,rs564345276,rs564699329,rs564741728,rs565549873,rs565684402,rs565697211,rs566137056,rs566440149,rs566731661,rs566912641,rs567096570,rs567315596,rs567369231,rs567413043,rs567461622,rs567640156,rs567821117,rs567831029,rs568196661,rs568449753,rs568525424,rs569156927,rs569166016,rs569580379,rs569713359,rs569828359,rs569855329,rs570566107,rs570610827,rs570653462,rs571236534,rs571335073,rs571371796,rs571426261,rs571979815,rs572050686,rs572454071,rs572683678,rs573194475,rs573232117,rs573629335,rs574068175,rs574323366,rs574410999,rs574675205,rs574729455,rs574933238,rs575157634,rs575411553,rs575417892,rs576285752,rs576641083,rs576796002,rs576907230,rs576968318,rs57773582,rs577863844,rs577939194,rs58748092,rs58890784,rs59653875,rs62259757,rs6861744,rs6926466,rs7090135,rs72747995,rs73082766,rs73220042,rs73240235,rs73300620,rs73415014,rs73436933,rs73495502,rs74070602,rs74380263,rs74396045,rs74784575,rs75563460,rs7677415,rs76900372,rs77194483,rs78488747,rs78958823,rs79639979	CHMP4A,ENSG00000272869,EXOC4,NUP54,RPL13A,RPL22,RPL29,RPL34,RPL37,RPL8,RPLP0,RPS12,RPS24,RPS28,RPS3,RPS8,SDCBP,SEC61B,SRP14,SRP19
GO Biological Process	GO:0090501	RNA phosphodiester bond hydrolysis	159	4.88683e-72	6.30547e-68	3.96571e-70	3.00386	122.176	367	0.00763173	0.0229246	278	0.00639997	1	0.297046	1.78694	11.752	21	133	0.0128127	0.157895	rs10484552,rs112050075,rs112072415,rs112300768,rs112640675,rs112830650,rs113011558,rs113030441,rs114055714,rs114099152,rs114898086,rs114985191,rs115246965,rs115402781,rs115596326,rs115672056,rs115704642,rs115849658,rs116408409,rs116737344,rs116818425,rs117089989,rs117665211,rs11870739,rs13259761,rs138001211,rs138588074,rs139371002,rs139593883,rs139711016,rs141023815,rs141224659,rs141580742,rs141648589,rs143548246,rs143865853,rs143989930,rs144218360,rs145118718,rs145993129,rs146899548,rs146969831,rs147806482,rs147946814,rs147979054,rs148364336,rs148458274,rs148989236,rs149012716,rs149043093,rs149078837,rs149569665,rs149902197,rs149952950,rs150243672,rs150310913,rs150671362,rs17184573,rs17356900,rs180864840,rs181223290,rs181554560,rs182873780,rs183066198,rs183481838,rs183513060,rs183640330,rs184438629,rs184484371,rs185008659,rs185172591,rs185485632,rs185546762,rs185643777,rs186898137,rs187620290,rs187778408,rs188430012,rs188476796,rs188618886,rs188872130,rs189337792,rs190221792,rs190441625,rs190749256,rs190919160,rs191116246,rs191672351,rs192879208,rs193029238,rs193067873,rs199499005,rs199604629,rs199911160,rs199936857,rs200288642,rs200750074,rs200889529,rs201054427,rs201417696,rs201746729,rs2274432,rs2275602,rs2288673,rs2303754,rs28384453,rs28482034,rs3219467,rs367612462,rs367715040,rs367775660,rs367792590,rs368852288,rs369137891,rs370749559,rs371085361,rs371403510,rs371476312,rs372618768,rs372949871,rs373104211,rs3736213,rs374165794,rs374540185,rs374663744,rs375181202,rs375370306,rs375655875,rs376092619,rs376099100,rs377380057,rs3808985,rs3810445,rs3810446,rs3810447,rs45626136,rs527358166,rs527548862,rs528226453,rs528227967,rs528532333,rs528688483,rs528769465,rs529425621,rs529904632,rs530105796,rs530117464,rs530205925,rs530320253,rs530437242,rs530483302,rs530526546,rs530687017,rs530985912,rs531082101,rs531104872,rs531501980,rs531659011,rs532192535,rs532447856,rs532561099,rs532615603,rs533467276,rs533505422,rs533605777,rs533689594,rs534446092,rs534588103,rs535198380,rs535227006,rs535755038,rs535791984,rs535968060,rs535978289,rs536022511,rs536172034,rs536574920,rs536589512,rs536667013,rs536915270,rs536956027,rs536974348,rs537587591,rs537914441,rs537932462,rs538030851,rs538431068,rs538654342,rs538849378,rs539180441,rs539275273,rs539822715,rs540077871,rs540523110,rs540793556,rs541173299,rs541975840,rs542073140,rs542217713,rs542236095,rs542396338,rs542740193,rs542924230,rs543713954,rs543941483,rs544379036,rs544442723,rs544596004,rs544618113,rs544766643,rs544864052,rs545112449,rs545754364,rs545769754,rs546164811,rs546671242,rs546900055,rs547090638,rs547664615,rs547889385,rs549470824,rs549810447,rs550268834,rs551203949,rs551403495,rs552144024,rs552386083,rs552490945,rs552549828,rs552568458,rs552683650,rs552720336,rs552746646,rs553138993,rs553157590,rs553172733,rs553574263,rs553579236,rs553949737,rs554033037,rs554073974,rs554232576,rs554657688,rs554692515,rs554788961,rs555026594,rs555492774,rs556156568,rs556304629,rs556633921,rs557371816,rs558224558,rs558462383,rs558777294,rs559086895,rs559179467,rs559245804,rs559596645,rs559740164,rs560465301,rs560619277,rs560739226,rs561083208,rs561092003,rs561159283,rs561172682,rs561185984,rs561410375,rs56142452,rs56144519,rs561848045,rs562023311,rs562678322,rs562885540,rs563614785,rs563815790,rs564323811,rs564436855,rs564864510,rs564917773,rs564941798,rs565146442,rs565181375,rs565251114,rs565459535,rs566029109,rs566321242,rs566623419,rs56684411,rs567342255,rs567427196,rs567569258,rs568216546,rs568699356,rs568739145,rs569271744,rs569914581,rs570955978,rs571153585,rs571250041,rs571304759,rs571311630,rs571332428,rs571479866,rs571757724,rs571863819,rs571936007,rs572244521,rs572267626,rs572452154,rs572623055,rs572705029,rs573193138,rs573282151,rs573336162,rs573383990,rs573455866,rs573501452,rs573612852,rs573644374,rs573796966,rs573801720,rs574983926,rs575003482,rs575200221,rs575231522,rs575311165,rs575387816,rs575423644,rs575545368,rs575630133,rs575712715,rs57573777,rs575766865,rs576004760,rs576016904,rs576237042,rs577145475,rs577408784,rs577641137,rs577894487,rs57803073,rs578174233,rs61356961,rs61493743,rs61738765,rs61738771,rs61739880,rs71380169,rs7246818,rs7257438,rs73050969,rs73352339,rs73520416,rs73713199,rs73996160,rs74020123,rs74118750,rs75472514,rs75581773,rs76388329,rs76731828,rs76735058,rs76971248,rs7746096,rs77870737,rs9468784	ABT1,AGO2,BMS1,CCRN4L,CNOT1,CNOT7,CPSF4L,CSTF3,ERI1,ISG20,ISG20L2,MOV10,NCBP1,POLR2I,POP4,RNASEH1,RPP21,RPP40,TOE1,TSEN15,TUT1
GO Biological Process	GO:0010638	positive regulation of organelle organization	160	5.91442e-72	7.63138e-68	4.76961e-70	1.6739	799.93	1339	0.0499675	0.0836405	106	0.00065894	1	0.0802105	1.47251	47.538	70	538	0.042709	0.130111	rs10101008,rs10106209,rs10108256,rs10496573,rs10927886,rs10988721,rs111357958,rs111403414,rs111482818,rs111555426,rs111712925,rs111741835,rs111870082,rs111995870,rs112029765,rs112049363,rs112053321,rs112054499,rs112169350,rs112279867,rs11237199,rs112485832,rs112597707,rs112852412,rs112866063,rs112936039,rs113112097,rs113133824,rs113321338,rs113485489,rs113619869,rs113745031,rs114068917,rs114244681,rs114377261,rs114408261,rs114539067,rs114562543,rs114583895,rs114691438,rs114728283,rs114841599,rs115146661,rs115196926,rs115309547,rs115350704,rs1153949,rs1153950,rs115435830,rs115508106,rs115516292,rs115672436,rs11568776,rs115742071,rs11576012,rs11576013,rs11576014,rs115765101,rs11582934,rs115849658,rs11588350,rs115916720,rs115991692,rs116006709,rs116008694,rs116408409,rs116468755,rs11650929,rs116572350,rs116670146,rs116737344,rs116768084,rs116815623,rs116904997,rs117072693,rs11726271,rs117395952,rs117402486,rs117931916,rs118152600,rs11870739,rs1190964,rs11966506,rs12077415,rs12091355,rs12132219,rs12140351,rs12140356,rs12288089,rs12331717,rs12404144,rs1285180,rs13230913,rs133029,rs137936719,rs138001211,rs138249007,rs138272224,rs138393448,rs138588074,rs138830428,rs138832599,rs139006873,rs139014627,rs139171408,rs139184070,rs139201531,rs139327594,rs139357220,rs139535803,rs139704981,rs139857294,rs139873915,rs140115255,rs140158222,rs140233656,rs140517360,rs140546210,rs140598748,rs140679343,rs140693341,rs140699380,rs140905075,rs141072045,rs141125833,rs141197140,rs141510920,rs141707842,rs141716794,rs141719612,rs141903748,rs141936134,rs142000550,rs142168851,rs142217420,rs142321230,rs142467828,rs142555796,rs142636345,rs143222957,rs143277641,rs143542186,rs143596327,rs143883395,rs144048344,rs144077961,rs144119632,rs144218360,rs144225740,rs144370677,rs144417568,rs144448852,rs144511634,rs144514634,rs144718426,rs144926352,rs145013709,rs145254939,rs145348143,rs145397775,rs145404705,rs145446412,rs145536991,rs145655217,rs145658158,rs145684733,rs145798395,rs145912024,rs146108216,rs146121550,rs146291595,rs146346849,rs146372377,rs146450524,rs146495113,rs146506153,rs146625941,rs146915098,rs146922934,rs146960488,rs147034777,rs147077107,rs147310207,rs147437820,rs147644138,rs147657687,rs147674121,rs147782928,rs147930525,rs147946940,rs147956822,rs148196646,rs148234166,rs148307866,rs148366930,rs148674309,rs148787415,rs148828161,rs148852861,rs148867107,rs148935783,rs149198712,rs149258441,rs149258877,rs149357866,rs149444924,rs149569665,rs149576046,rs149735931,rs149877567,rs149934554,rs149963697,rs150144144,rs150222516,rs150452989,rs150470368,rs150509282,rs150922542,rs150962712,rs151086619,rs16824064,rs16842173,rs17027478,rs17184573,rs17201199,rs17207580,rs17207594,rs17207601,rs17207608,rs17879451,rs180745376,rs180809029,rs180864840,rs180865344,rs180951246,rs180989473,rs181215176,rs181249140,rs181252693,rs181453599,rs181479503,rs181597341,rs181705563,rs181718530,rs181732231,rs182136141,rs182248578,rs182292818,rs182535711,rs182558885,rs182600707,rs182710983,rs182844006,rs182848403,rs183136375,rs183219480,rs183248613,rs183357742,rs183378156,rs183437505,rs183479233,rs183481838,rs183549745,rs183607211,rs183622780,rs183632002,rs183655165,rs183714575,rs183885780,rs183978339,rs184042272,rs184242836,rs184451239,rs184454606,rs184506929,rs184612357,rs184693879,rs184714197,rs184731480,rs184768071,rs184807121,rs184939100,rs185030814,rs185192790,rs185310149,rs185410979,rs185470445,rs185551912,rs185556803,rs185601599,rs185614136,rs185878636,rs185907251,rs185925551,rs185936183,rs186184814,rs186302211,rs186533278,rs186562998,rs186659558,rs186743380,rs186787125,rs186807724,rs186869117,rs186898137,rs187194293,rs187284101,rs187354376,rs187425867,rs187486570,rs187610480,rs187757075,rs187762406,rs187843950,rs187952465,rs187990610,rs188017507,rs188080752,rs188133943,rs188343279,rs188404292,rs188430012,rs188484237,rs188768112,rs188822196,rs188855328,rs188976804,rs189291872,rs189350410,rs189412398,rs189427987,rs189545976,rs189733925,rs189825056,rs189941828,rs189959599,rs190038701,rs190068082,rs190164088,rs190166148,rs190198003,rs190246139,rs190286229,rs190388347,rs190603480,rs190635459,rs190722196,rs190979361,rs190994778,rs191012414,rs191131758,rs191229167,rs191538608,rs191607010,rs191631586,rs191640378,rs191698332,rs191916413,rs191921571,rs191992247,rs192086782,rs192089877,rs192152702,rs192201591,rs192251491,rs192400403,rs192571785,rs192603981,rs192614329,rs192674805,rs192785217,rs192872862,rs192879208,rs192942621,rs199530123,rs199701436,rs199898101,rs200031516,rs200115520,rs200346149,rs200368996,rs200370416,rs200626658,rs200659519,rs201100784,rs201165333,rs201613351,rs202145003,rs202161524,rs2032025,rs2104015,rs2230082,rs2231913,rs2231914,rs2231915,rs2231917,rs2236207,rs2238155,rs2239205,rs2241715,rs2241718,rs2241719,rs2298295,rs2394361,rs2508856,rs2607018,rs2746644,rs28370034,rs28370035,rs28370036,rs28370170,rs28451488,rs28468375,rs28629987,rs2868084,rs303030,rs312841,rs312891,rs312892,rs3208941,rs34019374,rs34331149,rs34579616,rs35318502,rs35340144,rs35594166,rs35809233,rs36058616,rs367638364,rs367715040,rs367903899,rs368398614,rs368617827,rs368709119,rs368738599,rs369053619,rs369213782,rs369391874,rs369475747,rs369530122,rs369634833,rs369926432,rs370015317,rs370715569,rs370831464,rs370967757,rs371138950,rs371158276,rs371159778,rs371251054,rs371548110,rs372057860,rs372118995,rs372283417,rs372373398,rs373405640,rs373411254,rs373545622,rs3737937,rs374299350,rs374663744,rs3747137,rs374817634,rs375396357,rs376005893,rs376007904,rs376053483,rs376092619,rs376237718,rs376248409,rs376303353,rs376500242,rs376574202,rs376622274,rs376763201,rs376814496,rs376842534,rs376849971,rs376952654,rs377011840,rs377343364,rs377511148,rs377513491,rs377540667,rs377619732,rs377746910,rs3796818,rs3822304,rs3845191,rs41276035,rs41315613,rs45562839,rs4711279,rs484943,rs527286289,rs527286318,rs527368457,rs527487989,rs527531050,rs527541476,rs527658321,rs527664217,rs527827093,rs527942446,rs527978916,rs528117561,rs528356901,rs528371032,rs528397370,rs528437761,rs528452342,rs528458186,rs528476975,rs528486286,rs528664059,rs528685022,rs528844647,rs528946503,rs529176232,rs529229951,rs529241478,rs529292929,rs529351852,rs529493609,rs529543925,rs529728095,rs529832152,rs529904632,rs529927146,rs530073853,rs530164002,rs530175965,rs530177951,rs530251189,rs530577318,rs530615527,rs530647372,rs530658258,rs530725095,rs530785093,rs530820742,rs530855569,rs530861821,rs530872470,rs530915349,rs531079609,rs531114483,rs531243977,rs531283049,rs531300395,rs531312689,rs531336951,rs531352955,rs531371727,rs531503981,rs531685144,rs531890420,rs531911368,rs531912601,rs531968042,rs532041203,rs532061706,rs532089191,rs532182075,rs532189839,rs532213849,rs532266071,rs532393463,rs532414795,rs532435169,rs532494473,rs532519657,rs532530532,rs532535040,rs532539921,rs532611192,rs532676974,rs532701890,rs532757185,rs532765729,rs532832984,rs532914111,rs532923464,rs532938118,rs533139338,rs533227769,rs533238964,rs533422367,rs533462237,rs533487249,rs533535110,rs533536760,rs533636446,rs533641021,rs533689594,rs533737054,rs533839121,rs533897739,rs533927705,rs533977431,rs533995389,rs534022070,rs534041784,rs534104465,rs534433311,rs534438551,rs534446092,rs534550250,rs534789623,rs534862805,rs534909121,rs534998486,rs535024989,rs535127626,rs535135898,rs535162148,rs535389567,rs535537179,rs535708383,rs535742165,rs535787333,rs535825788,rs535848349,rs535930412,rs535967703,rs536019130,rs536091360,rs536426662,rs536551405,rs536589552,rs536700124,rs536740998,rs536856982,rs536872798,rs536944787,rs537022624,rs537056485,rs537181412,rs537186814,rs537210946,rs537241630,rs537264992,rs537269565,rs537472945,rs537498090,rs537545090,rs537763315,rs537798693,rs537841623,rs537861618,rs537888709,rs537968404,rs537973011,rs538244831,rs538277741,rs538280773,rs538424742,rs538476582,rs538526293,rs538598205,rs538620806,rs538744734,rs538908703,rs538913676,rs538933235,rs539045221,rs539255375,rs539255880,rs539267574,rs539379434,rs539401674,rs539431985,rs539459395,rs539547885,rs539757298,rs539915417,rs539924821,rs540194949,rs540260117,rs540394230,rs540464414,rs540477004,rs540482661,rs540510076,rs540718129,rs540821743,rs540884059,rs540987365,rs541265549,rs541499881,rs541672380,rs541674586,rs541674780,rs541721088,rs541800432,rs541834916,rs541922023,rs541931816,rs542002386,rs542121389,rs542280336,rs542335205,rs542354051,rs542396338,rs542579469,rs542680463,rs542682528,rs542705126,rs542858271,rs542902853,rs543086865,rs543104272,rs543152737,rs543212458,rs543226588,rs543238897,rs543384331,rs543540219,rs543579188,rs543700760,rs543749547,rs543835198,rs543837698,rs543891782,rs543927267,rs543934218,rs543953735,rs543982937,rs544077716,rs544147694,rs544153159,rs544204866,rs544225332,rs544312701,rs544335480,rs544344606,rs544468094,rs544511887,rs544520131,rs544558881,rs544625845,rs544666785,rs544705050,rs544819831,rs544859462,rs544898312,rs545048952,rs545202900,rs545218193,rs545279705,rs545305451,rs545327535,rs545395191,rs545457384,rs545473590,rs545636183,rs545660893,rs545748258,rs545800291,rs545809486,rs545923578,rs545995687,rs546021469,rs546168440,rs546204428,rs546214110,rs546228339,rs546458267,rs546483168,rs546552868,rs546680447,rs546802371,rs546899666,rs546903442,rs546950164,rs547060932,rs547108645,rs547109108,rs547172614,rs547228511,rs547267300,rs547281262,rs547313415,rs547317705,rs547384683,rs547406672,rs547422864,rs547434778,rs547536269,rs547650914,rs547664615,rs547925693,rs547950717,rs547954705,rs548003030,rs548004184,rs548016143,rs548160919,rs548176558,rs548218109,rs548243486,rs548289201,rs548341094,rs548430766,rs548468273,rs548501484,rs548579608,rs548638667,rs548684687,rs548842863,rs548905857,rs548963531,rs549017202,rs549071971,rs549208193,rs549288903,rs549311607,rs549314029,rs549314996,rs549324912,rs549571086,rs549662600,rs549701444,rs549810447,rs549820365,rs549845598,rs549909204,rs549933373,rs550348034,rs550399936,rs550564556,rs550708821,rs550784370,rs550791516,rs550901897,rs550909487,rs551048987,rs551060560,rs551137543,rs551250190,rs551322506,rs551370385,rs551407130,rs551607764,rs551752748,rs551788012,rs551824637,rs551870101,rs551965315,rs551971363,rs551985466,rs551994252,rs552151434,rs552186931,rs552212746,rs552221671,rs552311498,rs552334603,rs552360614,rs552466391,rs552492132,rs552519755,rs552611730,rs552690285,rs552782480,rs553091119,rs553096682,rs553208485,rs553253224,rs553344441,rs553569981,rs553665107,rs553671456,rs553728383,rs553734955,rs553757846,rs553787887,rs553797882,rs553949737,rs553977837,rs553979888,rs554009687,rs554061576,rs554073974,rs554092246,rs554176461,rs554186280,rs554362817,rs554388080,rs554451209,rs554531431,rs554696631,rs554732501,rs554900747,rs554996977,rs555001932,rs555159535,rs555195496,rs555362028,rs555379440,rs555462260,rs555526610,rs555589536,rs555676091,rs555722192,rs555751492,rs556029542,rs556056335,rs556156568,rs556202106,rs556419862,rs556643144,rs556684448,rs556859266,rs556987944,rs557016366,rs557186710,rs557187364,rs557291504,rs557304810,rs557377835,rs557513938,rs557609845,rs557646436,rs557799653,rs557804776,rs557931801,rs557982709,rs558080628,rs558131881,rs558171088,rs558172707,rs558175465,rs558228681,rs558343301,rs558356279,rs558378129,rs558460350,rs558604955,rs558639149,rs558642490,rs558667045,rs558866910,rs559081679,rs559089030,rs559119741,rs559204243,rs559235270,rs559297701,rs559300949,rs559307160,rs559352261,rs559443887,rs559444506,rs559466049,rs559576605,rs559596645,rs559612771,rs559619280,rs559702996,rs559709445,rs559711182,rs559817983,rs559888991,rs559891453,rs559979281,rs560007994,rs560094741,rs560171121,rs560345484,rs560368423,rs560442329,rs560455713,rs560459484,rs560571631,rs560594902,rs560646025,rs560650588,rs560692213,rs560779006,rs560781291,rs561005997,rs561083208,rs561090467,rs561124185,rs561225950,rs561234600,rs56123859,rs56127609,rs561287137,rs561305681,rs561405553,rs56142452,rs56144519,rs561532028,rs561605508,rs561660962,rs561670556,rs561694647,rs561710506,rs561733435,rs561805981,rs561868698,rs562131836,rs562305410,rs562435169,rs562593986,rs562609472,rs56277800,rs562809333,rs562824416,rs562873446,rs562885540,rs562892878,rs563037982,rs563063207,rs563315709,rs563360378,rs563366333,rs563456227,rs563543856,rs563815790,rs563815962,rs563840184,rs563921008,rs563957391,rs564076004,rs564214865,rs564221041,rs564290155,rs564342165,rs564345276,rs564396919,rs564436855,rs564528703,rs564552737,rs564561203,rs564864510,rs564978047,rs564997830,rs565126382,rs565127722,rs565305638,rs565393463,rs565430409,rs565453270,rs565697211,rs566025968,rs566081734,rs566137056,rs566167704,rs566177907,rs566197408,rs566207399,rs566279793,rs566295595,rs566561181,rs566664717,rs566690861,rs566739502,rs566754247,rs567032880,rs567056759,rs567181731,rs567196383,rs567264542,rs567315596,rs567317831,rs567334258,rs567413043,rs567427196,rs567440674,rs567464642,rs567624796,rs567640156,rs567684220,rs567705727,rs567706595,rs567834470,rs567898431,rs568170217,rs568196661,rs568199508,rs568204272,rs56821996,rs568241579,rs568260917,rs568372176,rs568416056,rs568483979,rs568580175,rs568617623,rs568685570,rs568722665,rs568828861,rs568863146,rs568914314,rs569107316,rs569156927,rs569428946,rs569557351,rs569580379,rs569628459,rs569651861,rs569698207,rs569713359,rs569827423,rs569964101,rs570103244,rs570260590,rs570265345,rs570513866,rs570533849,rs570566107,rs570734228,rs570898108,rs570963386,rs571039294,rs571058783,rs571093237,rs571236534,rs571241241,rs571359419,rs571426261,rs571508842,rs571585993,rs571712477,rs571712837,rs571736063,rs571817569,rs572089439,rs572102339,rs572178551,rs572244521,rs572267626,rs572378395,rs572422185,rs572564428,rs572570631,rs572683678,rs572687230,rs572798893,rs572870823,rs572879868,rs572917990,rs573073695,rs573115925,rs573194475,rs573229188,rs573232117,rs573249163,rs573497298,rs573610682,rs573712626,rs573831790,rs573865192,rs573910773,rs573918505,rs574026820,rs574080196,rs574142172,rs574323366,rs574389539,rs574404216,rs574572161,rs574641319,rs574811149,rs574921786,rs574933238,rs574978217,rs574983926,rs575059762,rs575069113,rs575108350,rs575207905,rs575208980,rs575271357,rs575411553,rs575472572,rs575715058,rs575741414,rs575808040,rs575862629,rs576016904,rs576150009,rs57625899,rs576314327,rs576388967,rs576489070,rs576641083,rs576820210,rs576907304,rs576926391,rs576943598,rs576946645,rs576967531,rs576987062,rs576991547,rs577056385,rs577122224,rs577124339,rs577157886,rs577334241,rs577347575,rs577394546,rs577423457,rs577493254,rs577504649,rs577641137,rs57773582,rs577796289,rs577852264,rs577863844,rs577872122,rs577974899,rs578048729,rs578062093,rs578174233,rs578178830,rs578187201,rs578217399,rs58800808,rs59316024,rs598371,rs6024830,rs60599076,rs60795692,rs610763,rs61422085,rs61753427,rs61901817,rs61984502,rs62407911,rs62636563,rs6457452,rs6667155,rs6669244,rs6700034,rs6823412,rs6940767,rs71380169,rs71512926,rs71512927,rs71645931,rs71645932,rs7187776,rs72887163,rs72893631,rs72893633,rs72969386,rs72969388,rs72969389,rs72969391,rs73240235,rs73281550,rs733535,rs73375392,rs73415014,rs73711223,rs73782830,rs73913144,rs73913145,rs73950985,rs73950986,rs73996160,rs74020123,rs74055972,rs74330734,rs74516896,rs74553095,rs74672902,rs74784575,rs74790826,rs74832411,rs74982512,rs75098496,rs75158708,rs75221449,rs7525425,rs7525446,rs75305374,rs75366749,rs7545312,rs7553055,rs7553069,rs75553343,rs75563460,rs75604189,rs75810116,rs75820821,rs76155351,rs76397586,rs76561851,rs76738255,rs76900372,rs76956200,rs77238945,rs7724892,rs77263156,rs77399885,rs77516008,rs7775164,rs77817579,rs78276384,rs78317230,rs78442776,rs78488747,rs78545130,rs78633501,rs78813866,rs79224975,rs79309835,rs79379002,rs79609365,rs79645684,rs79879563,rs80023116,rs80046513,rs80047862,rs80315653,rs80352496,rs887731,rs887732,rs887733,rs887734,rs895674,rs895675,rs9257394,rs926619,rs9282870,rs9288516,rs936562,rs9368699,rs9368700,rs9435695,rs944698,rs944699,rs9678017,rs968425	ACTL6A,ARF6,ASAP1,AURKA,BAIAP2L2,BMF,BRAF,CDC42EP4,CDCA5,CLASP1,CLIP1,CNOT1,CROCC,CTNNB1,DHX36,EPT1,EVL,FAM20B,FBXO4,FZD5,HES1,HMBOX1,HNRNPA2B1,HNRNPU,HPS4,HSPA1A,HSPA1B,KIAA1731,KIF5B,LRRC16A,MAP3K4,MGARP,MTOR,MUL1,NAF1,NEK2,NES,NPM1,NUMA1,OPA1,PAK1,PDCD5,PDCD6IP,PIP4K2A,PLA2G6,PXN,RALB,RANBP2,RICTOR,RPS3,S100A10,SDCBP,SEPT9,SFPQ,SH2B1,STOML2,STX18,TAC1,TGFB1,TGFBR1,TP53BP2,TPR,TRIM27,U2AF2,USP36,WDR1,XRCC5,YWHAQ,YWHAZ,ZBTB17
GO Biological Process	GO:0036508	protein alpha-1,2-demannosylation	161	4.12577e-71	5.32348e-67	3.30651e-69	5.08452	37.7617	192	0.00235878	0.0119933	406	0.0158182	1	0.502716	2.82932	2.12065	6	24	0.00366077	0.25	rs112475033,rs113783505,rs114063501,rs114274374,rs114901957,rs116570062,rs117047274,rs117248086,rs117321005,rs138073562,rs138909529,rs139741163,rs139937464,rs140015752,rs140417512,rs141829557,rs141928232,rs141981665,rs142389448,rs143601678,rs144279089,rs144339415,rs144486426,rs144563791,rs144686292,rs144694232,rs145387378,rs148436302,rs148778230,rs149034788,rs149827743,rs149861231,rs150066795,rs150357886,rs150647107,rs150853621,rs16899637,rs16899639,rs17027296,rs17042049,rs182535456,rs183030044,rs183053236,rs183195062,rs183257598,rs183390226,rs183473695,rs184428411,rs185003412,rs186044402,rs186314713,rs186460263,rs186679476,rs187476973,rs187663525,rs187895925,rs189084934,rs191050799,rs191098691,rs191157443,rs191421828,rs191679971,rs192138374,rs192686355,rs195056,rs199925808,rs2016438,rs2070624,rs2070625,rs2070627,rs2070628,rs28362594,rs367997915,rs368151450,rs368821174,rs370125502,rs370318516,rs372090843,rs372648094,rs374103328,rs375401588,rs527314315,rs527393721,rs527758989,rs527910738,rs528069963,rs529895755,rs530016376,rs530223933,rs531131053,rs533367703,rs533459031,rs533784292,rs534105171,rs534744331,rs535087381,rs536107806,rs536196984,rs536258705,rs537994332,rs538502572,rs538577762,rs538937127,rs539482081,rs540341423,rs541414086,rs541700610,rs541854764,rs541881111,rs543165574,rs543342193,rs545250086,rs545318608,rs545692332,rs546325005,rs547922190,rs547965204,rs549978983,rs550527331,rs552067492,rs552083967,rs552498931,rs552754958,rs553692259,rs554628065,rs554659179,rs554894626,rs556058259,rs556366398,rs556815505,rs556884382,rs557710982,rs557835880,rs558169512,rs558238814,rs559856981,rs560399241,rs560570257,rs562063284,rs562591227,rs56262082,rs563873507,rs564263036,rs564423502,rs564715647,rs565551052,rs566212385,rs566619916,rs566972443,rs567479619,rs567719430,rs567970386,rs568088927,rs568605277,rs568782960,rs568984465,rs569293867,rs569925390,rs570465040,rs570705837,rs570842618,rs571137535,rs572787029,rs573132840,rs574079364,rs574117447,rs574496118,rs574541431,rs575831494,rs576384064,rs576700752,rs577131645,rs577480543,rs58841173,rs59522292,rs61298990,rs61595306,rs6569072,rs73419443,rs73704280,rs73767441,rs74686959,rs74954228,rs75750260,rs76025707,rs76706194,rs77023890,rs7741003,rs7767198,rs77683431,rs78585986,rs79673193	EDEM1,EDEM2,MAN1A1,RNF103,RNF139,UBC
GO Biological Process	GO:0051656	establishment of organelle localization	162	1.92393e-70	2.48244e-66	1.53237e-68	1.7837	602.118	1074	0.0376112	0.0670873	84	0.000334056	1	0.0513133	1.60013	34.3723	55	389	0.033557	0.141388	rs10179397,rs10249867,rs10264261,rs10496573,rs1061063,rs111357958,rs111550898,rs111741835,rs111995870,rs11211030,rs112190821,rs112301616,rs112355581,rs112392126,rs112510843,rs112611377,rs112662406,rs112811831,rs113217480,rs114110917,rs114150156,rs114156560,rs114241856,rs114256532,rs114277931,rs114408261,rs114527835,rs114539067,rs114583895,rs114710832,rs114810174,rs114898411,rs115026058,rs115166010,rs115327971,rs115350704,rs115431496,rs115435830,rs115571860,rs115583756,rs115589035,rs115672436,rs115792494,rs11582934,rs11588350,rs115991692,rs116085141,rs116391415,rs116455269,rs116468755,rs116539418,rs11669468,rs116768084,rs116810381,rs11681904,rs116824218,rs116862454,rs116967487,rs117072693,rs117127381,rs117395952,rs117593372,rs11803622,rs118071028,rs11856066,rs11865749,rs11868966,rs11868998,rs12132219,rs12140351,rs12140356,rs12671856,rs12994869,rs13300897,rs138057828,rs138205018,rs138240237,rs138271828,rs138305612,rs138358785,rs138747656,rs138830428,rs138942610,rs139335910,rs139355469,rs139376422,rs139459287,rs139535873,rs139666682,rs140065515,rs140182164,rs140198202,rs140222754,rs140517360,rs140536253,rs140696210,rs140767653,rs141015489,rs141205742,rs141384921,rs141816008,rs142168851,rs142196770,rs142376029,rs142434021,rs142602704,rs142706467,rs142723579,rs143179194,rs143277641,rs143437951,rs143518054,rs143596327,rs143718099,rs143787933,rs143856119,rs143903270,rs144125203,rs144135052,rs144258141,rs144420412,rs144448852,rs144486849,rs144562919,rs144749573,rs145071781,rs145271795,rs145446412,rs145486959,rs145503588,rs145507268,rs145549199,rs145912024,rs146070513,rs146096730,rs146108216,rs146268612,rs146450524,rs146642824,rs146805774,rs146908922,rs146949455,rs146984892,rs147046554,rs147089307,rs147227949,rs147262507,rs147274240,rs147360145,rs147450898,rs147578944,rs147637903,rs147930525,rs147961198,rs147968390,rs147972113,rs148029985,rs148307866,rs148366930,rs148391970,rs148451314,rs148744909,rs148828161,rs148849153,rs148852861,rs149258911,rs149357866,rs149373010,rs149373090,rs149773455,rs150028394,rs150222516,rs150275185,rs150296619,rs150342030,rs150350207,rs150470368,rs150477989,rs150613372,rs150614444,rs150656269,rs151083947,rs1546851,rs165623,rs165905,rs165929,rs16834631,rs16976750,rs16986631,rs17529722,rs180725872,rs180843079,rs180865344,rs180939870,rs180984248,rs181120354,rs181484047,rs181613620,rs181695882,rs181706757,rs181718530,rs181916265,rs182047986,rs182211870,rs182539285,rs182559977,rs182590098,rs182648399,rs182870407,rs182876500,rs182880099,rs182965072,rs183280115,rs183346244,rs183479233,rs183479342,rs183549745,rs183626449,rs183655165,rs183712217,rs183752964,rs183797405,rs183885780,rs184327074,rs184331281,rs184454606,rs184623247,rs184714197,rs184808992,rs184939100,rs185410979,rs185470445,rs185538461,rs185556803,rs185670406,rs185915764,rs185925551,rs186077797,rs186142155,rs186184814,rs186434360,rs186485813,rs186533278,rs186730098,rs186743380,rs186787125,rs187000435,rs187107028,rs187111117,rs187716158,rs187718385,rs187757075,rs187886308,rs187899499,rs188017507,rs188343279,rs188477705,rs188516036,rs188579339,rs188729086,rs188787135,rs189030539,rs189141003,rs189142210,rs189350410,rs189412398,rs189495892,rs189524874,rs189609049,rs189825056,rs189994549,rs190019412,rs190164088,rs190306209,rs190360094,rs190388347,rs190388865,rs190604050,rs190632652,rs190635459,rs190828149,rs190979361,rs191021927,rs191184440,rs191185979,rs191262322,rs191560778,rs191566923,rs191607010,rs191635633,rs191650459,rs191698332,rs191809725,rs191916413,rs192101981,rs192406255,rs192538744,rs192559311,rs192603981,rs192674805,rs192727463,rs192785217,rs192810499,rs192963186,rs193292502,rs199530123,rs199701436,rs200010672,rs200313536,rs200368996,rs200493208,rs200644559,rs200659519,rs200905305,rs201010458,rs201306754,rs201316247,rs201473470,rs202138036,rs202145003,rs2444039,rs2508856,rs28384433,rs28417106,rs28468375,rs28594400,rs3008976,rs3208941,rs35645564,rs35809233,rs35991100,rs367638364,rs368391045,rs368398614,rs369121330,rs369634833,rs370015317,rs370087493,rs370308610,rs370587674,rs370684054,rs370715569,rs370792209,rs370881827,rs371123366,rs371129956,rs371578505,rs371663361,rs371750758,rs372181136,rs372283417,rs372451176,rs372628506,rs372891070,rs372925099,rs3729619,rs373411254,rs373952489,rs373967568,rs374273299,rs374299350,rs374492220,rs374544320,rs375003355,rs375137023,rs375500660,rs375504289,rs375820819,rs376005935,rs376053483,rs376303353,rs376622274,rs376809644,rs376865001,rs376971734,rs377032810,rs377060048,rs377540667,rs377565541,rs377619732,rs3809142,rs3820586,rs41263965,rs4236273,rs4262234,rs4379388,rs45454797,rs45506792,rs459311,rs527286318,rs527331938,rs527487989,rs527531050,rs527582755,rs527642612,rs527664217,rs527738398,rs527888233,rs528261945,rs528334010,rs528397370,rs528452342,rs528470631,rs528476425,rs528632327,rs528694466,rs528709974,rs528782078,rs528786832,rs529025365,rs529048063,rs529176232,rs529225873,rs529287966,rs529351852,rs529384502,rs529493609,rs529599009,rs529619321,rs529644693,rs529695121,rs529731800,rs529794925,rs529832152,rs529877706,rs529927146,rs529934276,rs530031865,rs530150584,rs530177951,rs530461543,rs530466102,rs530487932,rs530529370,rs530602027,rs530658258,rs530821938,rs530842014,rs530984283,rs531067833,rs531068271,rs531073902,rs531079609,rs531860868,rs531971233,rs532092036,rs532126805,rs532182075,rs532393463,rs532435169,rs532530532,rs532539921,rs532684434,rs532914111,rs532923464,rs533022548,rs533030250,rs533238964,rs533376321,rs533422367,rs533487249,rs533491209,rs533513781,rs533536760,rs533834744,rs533869248,rs533892717,rs533927705,rs533977431,rs534041784,rs534104465,rs534165146,rs534377202,rs534449650,rs534550250,rs534645767,rs534873114,rs534883876,rs534916825,rs534931954,rs535041502,rs535125994,rs535130153,rs535268526,rs535289171,rs535625928,rs535635125,rs535708383,rs535801796,rs535897431,rs536019130,rs536058894,rs536116636,rs536164230,rs536271113,rs536279169,rs536313805,rs536332346,rs536503948,rs536589552,rs536678592,rs536681353,rs536826587,rs536876653,rs536913271,rs536955748,rs537056485,rs537145743,rs537258520,rs537379602,rs537382741,rs537478367,rs537498090,rs537538754,rs537619625,rs537888709,rs537968404,rs538148929,rs538273622,rs538309154,rs538424742,rs538573207,rs538802256,rs538815134,rs538935816,rs538988030,rs539159615,rs539220018,rs539255880,rs539308345,rs539381664,rs539621120,rs539800877,rs539912310,rs540070334,rs540157875,rs540246010,rs540394230,rs540463431,rs540477004,rs540528627,rs540782453,rs541151308,rs541206562,rs541221006,rs541238112,rs541318149,rs541353135,rs541367131,rs541499881,rs541512703,rs541548601,rs541672380,rs541800432,rs541852283,rs541855694,rs541864677,rs541922023,rs541927696,rs541969602,rs541971992,rs541982213,rs542068676,rs542280336,rs542354051,rs542436988,rs542450077,rs542507731,rs542511874,rs542642198,rs542830795,rs543052425,rs543069664,rs543152737,rs543400663,rs543457440,rs543556171,rs543581158,rs543582088,rs543840421,rs543891782,rs543944698,rs543975376,rs544147694,rs544290546,rs544312701,rs544511887,rs544558881,rs544561933,rs544625845,rs544631072,rs544895770,rs544898312,rs545083950,rs545145912,rs545154180,rs545160528,rs545242983,rs545250045,rs545250440,rs545279705,rs545305451,rs545390565,rs545473590,rs545518503,rs545538288,rs545551055,rs545636183,rs545809486,rs545824167,rs545915570,rs545923578,rs546119750,rs546458267,rs546481335,rs546647789,rs546680447,rs546742814,rs546766437,rs546854242,rs546929069,rs546950164,rs546955128,rs547018335,rs547108645,rs547109108,rs547111758,rs547228511,rs547512268,rs547536269,rs547562057,rs547802545,rs547835492,rs547954705,rs548105428,rs548120975,rs548176558,rs548218109,rs548341094,rs548374527,rs548481682,rs548523990,rs548580715,rs548611340,rs548735719,rs548747254,rs548797036,rs548945029,rs549226339,rs549311607,rs549374186,rs549481418,rs549490608,rs549513534,rs549662600,rs549786019,rs549794814,rs549909204,rs549933373,rs550348034,rs550593763,rs550612062,rs550730474,rs550744017,rs550791516,rs550823757,rs550909487,rs550930202,rs551083211,rs551240956,rs551325451,rs551370385,rs551481343,rs551526948,rs551666238,rs551737858,rs551742569,rs551788508,rs551869881,rs551906243,rs551974240,rs552093639,rs552140126,rs552186931,rs552221671,rs552360614,rs552416467,rs552492132,rs552549518,rs552560669,rs552699736,rs552723369,rs552782480,rs552784617,rs552798819,rs552807987,rs552861317,rs553075004,rs553096682,rs553425992,rs553441166,rs553569981,rs553665177,rs553667625,rs553705318,rs553720744,rs553842314,rs554082320,rs554092246,rs554176461,rs554362817,rs554604277,rs554636033,rs554655075,rs554730973,rs554787299,rs555001932,rs555092000,rs555148699,rs555195496,rs555239855,rs555278628,rs555302461,rs555439237,rs555452678,rs555562139,rs555589255,rs555676091,rs555718888,rs555722192,rs556020178,rs556041578,rs556173916,rs556489503,rs55652314,rs556556485,rs556617563,rs556643144,rs556798197,rs556804186,rs556915760,rs557076056,rs557186710,rs557399968,rs557415410,rs557526988,rs557531240,rs557579630,rs557609845,rs557627799,rs557931801,rs558009903,rs558063392,rs558080628,rs558086827,rs558395428,rs558465464,rs558471507,rs558595444,rs558642490,rs558667045,rs558952483,rs558987513,rs559121267,rs559324373,rs559444506,rs559635013,rs559636482,rs559711182,rs559711687,rs559795997,rs559817983,rs559891453,rs559953323,rs559967427,rs559975115,rs559979281,rs560007994,rs560047093,rs560096370,rs560263758,rs560345484,rs560597400,rs560672899,rs560768169,rs560809670,rs560832536,rs560867314,rs560983620,rs560983978,rs561005819,rs561005997,rs561210485,rs561287137,rs561343150,rs561381956,rs561439201,rs561478065,rs561532028,rs561653353,rs561656706,rs561710506,rs561747806,rs561812095,rs561868698,rs561981267,rs562063608,rs562131836,rs562166700,rs562268623,rs562435169,rs562493874,rs562581748,rs562598440,rs56277800,rs562781018,rs562809333,rs562938071,rs562953253,rs562974306,rs563037982,rs563080993,rs563254063,rs563366333,rs563548560,rs56357445,rs563582193,rs563698558,rs563921008,rs563936942,rs563957391,rs564149922,rs564214865,rs564290155,rs564342165,rs564473394,rs564566093,rs564741728,rs564871687,rs564947060,rs564978047,rs565037595,rs565053284,rs565126382,rs565146287,rs565160893,rs565171930,rs565627551,rs565658511,rs566081734,rs566123693,rs566147411,rs566207399,rs566385808,rs566561761,rs566664717,rs566690861,rs566722839,rs566727130,rs566731661,rs566754247,rs567056759,rs567083301,rs567165714,rs567308368,rs567365724,rs567393729,rs567461622,rs567541009,rs567624796,rs567668765,rs567684220,rs567695388,rs567774866,rs568144870,rs568385611,rs568416056,rs568444191,rs568461972,rs568729190,rs568765146,rs568794945,rs568888634,rs568914314,rs569000215,rs569107316,rs569127913,rs569420045,rs569502716,rs569651861,rs569704614,rs569828359,rs569948139,rs569987602,rs570265345,rs570299604,rs570437556,rs570439303,rs570513866,rs570625170,rs570902968,rs570933748,rs571058783,rs571277834,rs571335073,rs571443845,rs571815877,rs571870532,rs571971350,rs572100350,rs572237148,rs572260722,rs572300240,rs572378395,rs572419043,rs572486772,rs572656778,rs572798893,rs572870823,rs572879868,rs572905140,rs572907388,rs572917990,rs572926824,rs572958532,rs573011216,rs573154931,rs573459189,rs573535508,rs573566117,rs573610682,rs573650376,rs573751084,rs573810065,rs573831790,rs574068175,rs574146898,rs574381305,rs574553670,rs574627547,rs574691598,rs574830575,rs574862773,rs574978217,rs575039316,rs575059762,rs575157634,rs575271357,rs575284678,rs575444834,rs575472572,rs575710415,rs575741414,rs575773555,rs575784270,rs575790087,rs575833323,rs575862629,rs576125360,rs576158527,rs576359629,rs576368126,rs576489070,rs576596253,rs576830716,rs576926391,rs576960684,rs576987062,rs577122224,rs577135201,rs577157886,rs577183798,rs577337837,rs577372212,rs577431914,rs577441822,rs577575434,rs577874131,rs577875180,rs578062093,rs578138040,rs58339366,rs58532407,rs58603818,rs58636169,rs58797842,rs6004638,rs60064752,rs60586993,rs60795692,rs61422085,rs62025032,rs62120468,rs62445000,rs62467706,rs6819980,rs6823412,rs7102434,rs71512926,rs71512927,rs72852756,rs72899568,rs72925797,rs72969386,rs72969388,rs72969389,rs72969391,rs73038464,rs73284171,rs73284172,rs73373138,rs73409565,rs73409882,rs73436933,rs73724416,rs73950985,rs73950986,rs74015534,rs74055972,rs74070589,rs74330734,rs74516896,rs74542094,rs74697694,rs74790826,rs74982512,rs75158708,rs75221449,rs7524446,rs7536078,rs7536146,rs75366749,rs7542583,rs7546285,rs75488002,rs75586910,rs75604189,rs76031302,rs76149182,rs76155351,rs76397586,rs76428974,rs76561851,rs76973380,rs77250305,rs77516008,rs7776702,rs77960487,rs7805888,rs78116117,rs78196259,rs78276384,rs78442043,rs78490966,rs78761231,rs78771698,rs78813866,rs79224975,rs79381330,rs79645684,rs79837209,rs80023116,rs80047862,rs80294307,rs80315653,rs8064817,rs9435695,rs949475,rs9624999,rs9678017,rs9841137,rs9988437,rs9988579,rs9988580	ANKRD28,AP3M1,BLOC1S5,BLOC1S6,C15orf43,CDCA5,CENPC,CENPF,CENPQ,CHMP1B,CHMP2A,CHMP4A,CHMP6,CLASP1,CLASP2,CROCC,CTNNB1,DTNBP1,DYNC1H1,DYNC1I1,EXOC4,KIF13A,KIF14,KIF2C,KIF5B,LAT,LEMD3,MAD1L1,MCFD2,MGARP,NDC80,NPM1,NR4A3,NUMA1,OPA1,OTOF,PDCD10,PEF1,PPP6C,PPP6R1,RAB11B,RAB27A,RAN,RHOT1,RHOT2,SNAP29,SPAG5,SPAST,SPRY1,STARD3NL,STX5,TOR1A,TRAPPC12,TRAPPC9,YWHAZ
GO Biological Process	GO:0048025	negative regulation of mRNA splicing, via spliceosome	163	2.11461e-70	2.72848e-66	1.67391e-68	5.89021	28.1824	166	0.00176041	0.0103692	274	0.00617707	1	0.290886	3.39518	1.76721	6	20	0.00366077	0.3	rs112485832,rs113133824,rs114249219,rs115108712,rs115287649,rs115350704,rs116585101,rs117963945,rs13230913,rs137952338,rs138249007,rs138832599,rs139695712,rs139884747,rs141125833,rs141936134,rs143144135,rs146346849,rs146451393,rs146922934,rs147034777,rs147657687,rs147782928,rs148935783,rs149930540,rs150452989,rs180774091,rs181215176,rs182292818,rs183010122,rs183714575,rs183972786,rs185030814,rs185367076,rs186482251,rs188822196,rs199747170,rs201054816,rs201165333,rs201613351,rs202161524,rs2428557,rs28372802,rs28626117,rs375293777,rs4267672,rs527286318,rs527664536,rs528458186,rs528486286,rs528956400,rs529241478,rs529265673,rs529528430,rs530334403,rs530580622,rs531336951,rs531393255,rs531899049,rs532832984,rs532925908,rs533211415,rs533636446,rs533866393,rs533995389,rs534174636,rs534549193,rs534550250,rs534640937,rs535911741,rs536043938,rs536856982,rs537109026,rs537401653,rs537978906,rs538280773,rs540024867,rs540441597,rs540482661,rs541135050,rs541931816,rs542556633,rs542822373,rs543259712,rs543557026,rs543700760,rs544776042,rs545037402,rs546204428,rs546912559,rs547172614,rs547228511,rs548289201,rs548447362,rs549288903,rs550255975,rs550708821,rs550909487,rs551048987,rs551085314,rs551362768,rs551412986,rs552334603,rs552444551,rs552834436,rs554047627,rs555972537,rs556029542,rs557081755,rs557691908,rs557799653,rs559297701,rs559466049,rs560149719,rs560368423,rs560442329,rs560821029,rs561178806,rs561200034,rs561733435,rs561903753,rs562609472,rs562655787,rs562824416,rs563074651,rs563419939,rs563840184,rs564201357,rs564688811,rs564787847,rs564997830,rs565129849,rs565324198,rs566739502,rs566779659,rs567056759,rs567320787,rs567478769,rs568028668,rs568520732,rs568914314,rs569557351,rs571359419,rs571736063,rs572220982,rs572925234,rs573024767,rs574142550,rs575108350,rs575595223,rs575671377,rs575808040,rs577094306,rs577493254,rs577605992,rs577784311,rs59316024,rs73281550,rs73887705,rs74065263,rs77817579,rs77866385,rs78276384,rs78317230,rs80322113,rs80352496	HNRNPA2B1,NPM1,RBM42,SRSF4,TRA2B,U2AF2
GO Biological Process	GO:0006518	peptide metabolic process	164	3.56649e-70	4.60185e-66	2.806e-68	1.82106	552.974	1007	0.0345415	0.0629021	91	0.000393706	1	0.0558241	1.50461	45.8591	69	519	0.0420988	0.132948	rs10481727,rs10747783,rs10993328,rs111541260,rs111605127,rs111936218,rs112029765,rs11211031,rs112264357,rs11231144,rs112316798,rs112334433,rs112398574,rs11248354,rs112595595,rs112599798,rs113060212,rs113220053,rs113606276,rs113748028,rs113861579,rs114106966,rs114728283,rs114852332,rs114879062,rs115142610,rs115402781,rs115542663,rs115649519,rs115662461,rs115860750,rs116182563,rs116232031,rs116401170,rs116616332,rs116699616,rs116904997,rs11706556,rs117358104,rs117457640,rs117665211,rs117712707,rs117727376,rs118000299,rs118056041,rs118100994,rs11855490,rs11870905,rs12062342,rs12065876,rs12120833,rs12288089,rs13028869,rs13259761,rs13733,rs1377994,rs137871471,rs138019389,rs138037471,rs138461986,rs138730843,rs138810626,rs138875716,rs138935322,rs138976576,rs139014627,rs139264302,rs139341512,rs139833628,rs140027906,rs140115255,rs140428574,rs140628352,rs140679343,rs140812715,rs140857507,rs140858958,rs141510920,rs141666402,rs142073840,rs142156349,rs142219948,rs142242484,rs142434021,rs142745232,rs142993778,rs143334171,rs143442404,rs143562399,rs143602430,rs143956791,rs144212453,rs144220243,rs144490795,rs144521379,rs144565668,rs144594934,rs144717811,rs145069204,rs145121686,rs145404705,rs145513113,rs145942217,rs146127444,rs146383314,rs146403839,rs146478101,rs146625534,rs146771837,rs146823351,rs147002823,rs147437820,rs147484807,rs147753442,rs147806482,rs147851692,rs148001367,rs148374267,rs148417512,rs148506472,rs148593022,rs148605186,rs148657737,rs148831926,rs148883936,rs149069639,rs1491306,rs149198712,rs149305600,rs149311826,rs149576046,rs149737496,rs149812186,rs149836994,rs150041542,rs150116066,rs150706944,rs150784632,rs150906725,rs151205188,rs151222479,rs151251145,rs16867845,rs17087187,rs17159262,rs17189176,rs17526105,rs17565804,rs17832364,rs17878517,rs17879451,rs1800732,rs1800752,rs1800756,rs180723634,rs180753873,rs180785306,rs180842958,rs180939603,rs181295050,rs181361117,rs181453599,rs181497700,rs181529426,rs181583984,rs181705475,rs182233626,rs182435279,rs183136375,rs183169221,rs183194202,rs183375940,rs183378156,rs183437505,rs183538334,rs183722009,rs184054938,rs184314756,rs184327074,rs184449028,rs184451239,rs184477254,rs184644515,rs184768071,rs184839305,rs184841477,rs185065746,rs185289604,rs185632184,rs185706398,rs185834168,rs185939069,rs186168412,rs186240386,rs186287063,rs186302211,rs186472226,rs1865492,rs186858251,rs187066561,rs187120312,rs187486570,rs187595916,rs187610480,rs187620290,rs187664103,rs187947610,rs188056121,rs188073178,rs188135961,rs188140051,rs188140461,rs188159296,rs188309823,rs188434164,rs188484550,rs188602573,rs188988264,rs189029507,rs189079512,rs189104531,rs189146558,rs189362780,rs189495892,rs189656578,rs189888579,rs189940933,rs189964286,rs189980932,rs190198003,rs190343309,rs190432541,rs190580001,rs190702906,rs190722196,rs190847701,rs190871283,rs190887779,rs190914260,rs191012414,rs191116246,rs191131758,rs191357727,rs191560778,rs191575335,rs191654790,rs191707691,rs191766894,rs191863483,rs192001264,rs192147456,rs192149822,rs192312048,rs192369875,rs192382052,rs192400403,rs192905864,rs192916226,rs192946914,rs192963186,rs193127494,rs1981846,rs199532636,rs199670825,rs199696687,rs199727787,rs199747869,rs200184958,rs200287788,rs200295931,rs200332655,rs200353554,rs200491115,rs200747062,rs200769015,rs200784037,rs200858860,rs201008233,rs201323021,rs201500557,rs201547281,rs201615354,rs201791515,rs201857657,rs201991577,rs202055527,rs202117737,rs202118652,rs202174196,rs2032937,rs2032938,rs212532,rs2132845,rs2233809,rs2238155,rs2239205,rs2241591,rs2241592,rs2242398,rs2271951,rs2271952,rs2271953,rs2277595,rs2278929,rs2278930,rs2444039,rs2649593,rs2649594,rs2765033,rs2773320,rs28362597,rs28384498,rs28594400,rs2954658,rs2970504,rs3026874,rs35957924,rs367570299,rs367591907,rs367987557,rs368133466,rs368303667,rs368573179,rs368732717,rs369188566,rs369319596,rs369353617,rs369391874,rs369862481,rs370051031,rs370831464,rs371386216,rs371480341,rs372587218,rs372954073,rs373258230,rs373405640,rs373921617,rs374024961,rs374202724,rs374307771,rs374716280,rs374942404,rs375023191,rs375203099,rs375342551,rs3756661,rs375707469,rs376008626,rs376190297,rs376257729,rs376421236,rs376449654,rs376454715,rs376665266,rs376814496,rs376904638,rs377520438,rs3796934,rs3796935,rs3796936,rs3806416,rs3806943,rs3845191,rs3934789,rs41271053,rs41271055,rs41281170,rs41304249,rs42515,rs489676,rs5004340,rs527307703,rs527332687,rs527403979,rs527409239,rs527487131,rs527511706,rs527628672,rs527658321,rs527740145,rs527813846,rs527860476,rs527942446,rs528519271,rs528688483,rs528780099,rs528793263,rs529150645,rs529166485,rs529173838,rs529432485,rs529449272,rs529532974,rs529543958,rs529702118,rs529827849,rs529895026,rs529946489,rs529998879,rs530360967,rs530381028,rs530409408,rs530693140,rs530696426,rs530920217,rs531020313,rs531061239,rs531104872,rs531169225,rs531230518,rs531294512,rs531389138,rs531464709,rs531483802,rs531508711,rs531554939,rs531612881,rs531846491,rs531943601,rs531977463,rs532041203,rs532055518,rs532160353,rs532295902,rs532322774,rs532378577,rs532466045,rs532474974,rs532486596,rs532498794,rs532541467,rs532667566,rs532733333,rs532746786,rs532754607,rs532814861,rs532834626,rs533013369,rs533092270,rs533164596,rs533315005,rs533444172,rs533514670,rs533522991,rs533611240,rs533760139,rs533978284,rs534002285,rs534054778,rs534082462,rs534143211,rs534225796,rs534335945,rs534356868,rs534401277,rs534419895,rs534574650,rs534666875,rs534862805,rs534883876,rs534892,rs534998486,rs535051412,rs535068520,rs535287825,rs535345480,rs535356432,rs535392510,rs535580141,rs535611929,rs535751603,rs535774815,rs535787333,rs535825788,rs535913415,rs535967703,rs535968060,rs536061419,rs536091360,rs536320252,rs536328836,rs536538521,rs536592451,rs536780726,rs536793334,rs536812092,rs536906954,rs536948044,rs537002248,rs537014729,rs537022624,rs537067373,rs537162160,rs537241630,rs537255608,rs537546222,rs537577876,rs537893285,rs538039534,rs538428747,rs538520411,rs538717439,rs538810932,rs538889715,rs538926833,rs538929992,rs538953859,rs538972870,rs539045221,rs539176705,rs539188910,rs539308345,rs539404240,rs539691432,rs539915417,rs539924821,rs540036160,rs540115232,rs540162537,rs540238004,rs540247964,rs540334886,rs540368219,rs540431164,rs540457937,rs540461483,rs540477535,rs540584737,rs540678156,rs540811599,rs540831752,rs540969300,rs541076116,rs541101708,rs541265549,rs541335842,rs541501705,rs541647565,rs541674780,rs541765214,rs541991394,rs542033210,rs542182426,rs542192277,rs542213178,rs542309063,rs542340035,rs542666828,rs542717658,rs542802879,rs542950644,rs542984076,rs543238897,rs543282465,rs543938072,rs544077716,rs544099826,rs544164870,rs544222697,rs544230700,rs544331224,rs544364117,rs544405016,rs544475773,rs544734823,rs544743494,rs545018717,rs545253990,rs545257487,rs545264449,rs545733731,rs545845249,rs545878519,rs546214110,rs546277044,rs546379246,rs546402390,rs546687419,rs546719489,rs546900055,rs546908483,rs546945293,rs547039571,rs547103253,rs547179789,rs547338403,rs547340654,rs547375926,rs547427957,rs547520291,rs547612534,rs547860837,rs547867258,rs548025179,rs548112594,rs548128764,rs548182564,rs548198842,rs548243958,rs548272794,rs548438884,rs548479332,rs548510701,rs548578835,rs548579608,rs548607846,rs548697180,rs548853150,rs548868199,rs548905857,rs548986855,rs548993668,rs549001883,rs549051418,rs549195901,rs549314996,rs549351851,rs549416788,rs549501903,rs549571086,rs549705619,rs549727973,rs549739840,rs549765924,rs549845598,rs549993976,rs549998066,rs550060809,rs550070729,rs550136956,rs550212070,rs550227996,rs550316813,rs550399936,rs550447046,rs550758046,rs550762218,rs550784370,rs550903479,rs550917558,rs551009737,rs551063820,rs551067952,rs551159082,rs551250190,rs551284154,rs551319719,rs551637939,rs551692890,rs551731866,rs551752748,rs551787791,rs551862177,rs551989528,rs552024374,rs552048487,rs552162993,rs552309140,rs552311498,rs552490945,rs552496226,rs552529902,rs552813101,rs552842961,rs552858805,rs552862331,rs552934368,rs553094277,rs553733620,rs553776491,rs553849517,rs553982085,rs554269808,rs554291438,rs554343196,rs554394207,rs554496219,rs554513655,rs554524153,rs554578298,rs554664263,rs554696631,rs554710245,rs554779803,rs554915117,rs554928266,rs554937565,rs555135932,rs555170074,rs555203268,rs555305051,rs555356598,rs555362028,rs555398939,rs555437372,rs555535510,rs555588185,rs555751492,rs555992867,rs556131273,rs556328453,rs556381111,rs556385711,rs556646978,rs556721100,rs55673942,rs556741328,rs556805840,rs556833895,rs557144691,rs557154571,rs557297691,rs557460142,rs557596319,rs557664189,rs557726055,rs557805246,rs557843727,rs558259298,rs558406439,rs558597827,rs558611117,rs558631049,rs558632077,rs558665173,rs558777294,rs558791544,rs558985617,rs559119741,rs559155897,rs559344248,rs559536048,rs559702361,rs559763575,rs559884190,rs559938018,rs560069959,rs560086836,rs560316406,rs560333653,rs560339441,rs560365780,rs560370609,rs560421067,rs560457685,rs560601724,rs560703081,rs560767311,rs560979597,rs560983620,rs561090467,rs561102396,rs561222224,rs561244678,rs561392608,rs561881560,rs561926592,rs561952323,rs562097383,rs562189023,rs562200562,rs562284986,rs562305410,rs562307401,rs562396858,rs562436220,rs562514393,rs562605813,rs562641512,rs562702663,rs562709907,rs562788409,rs562838564,rs562866267,rs562892878,rs563046821,rs563137696,rs563168935,rs563175620,rs563306322,rs563338386,rs563510952,rs563617544,rs563663903,rs563745591,rs563760841,rs563932887,rs564131880,rs564138710,rs564177184,rs564177215,rs564323811,rs564345276,rs564699329,rs564923174,rs564954650,rs565106471,rs565170229,rs565227162,rs565584514,rs565684402,rs565932841,rs565965112,rs566137056,rs566317454,rs566379164,rs566385808,rs566440149,rs566594848,rs566619273,rs566687529,rs566710718,rs566848101,rs566912641,rs566994134,rs567315596,rs567336674,rs567369231,rs567413043,rs567523850,rs567559846,rs567689004,rs567742081,rs567821117,rs567831029,rs567832236,rs568058479,rs568149291,rs568180789,rs568196661,rs568199609,rs568425657,rs568449753,rs568549150,rs568685570,rs568862680,rs569023170,rs569082393,rs569156927,rs569271764,rs569285350,rs569293176,rs569489636,rs569555534,rs569565535,rs569580379,rs569704614,rs569713359,rs569751688,rs569855329,rs570144585,rs570270919,rs57030792,rs570525161,rs570566107,rs570610827,rs570624027,rs570653462,rs570728913,rs570961470,rs570963386,rs571076041,rs571081675,rs571236534,rs571371796,rs571424502,rs571617592,rs571642293,rs571974294,rs571979815,rs572050686,rs572324697,rs572440965,rs572454071,rs572683678,rs572825517,rs572851090,rs572915342,rs573013279,rs573203111,rs573249163,rs573287184,rs573588771,rs573628915,rs573646502,rs574002280,rs574199258,rs574236280,rs574323366,rs574410999,rs574480515,rs574533163,rs574569109,rs574655200,rs574675205,rs574729455,rs574933238,rs574934453,rs575067868,rs575116908,rs575124650,rs575235001,rs575263144,rs575325747,rs575411553,rs575417892,rs575562057,rs576003528,rs576285752,rs576317720,rs576471439,rs576582372,rs576641083,rs576642281,rs576653434,rs576776406,rs576796002,rs576907230,rs576968318,rs576984233,rs577040119,rs577145475,rs577282738,rs577297579,rs577334241,rs577755209,rs577863844,rs577939194,rs577947807,rs577951403,rs578149740,rs578256088,rs58748092,rs587594658,rs587605479,rs587668922,rs587712701,rs587758982,rs58797842,rs58890784,rs59653875,rs59940288,rs61735760,rs62259757,rs62636572,rs6580115,rs6580116,rs6695781,rs6730226,rs6861744,rs6926466,rs7035313,rs7090135,rs71646400,rs7187776,rs72747995,rs72797590,rs72894755,rs73074360,rs73082766,rs73300620,rs73409882,rs73415014,rs73495502,rs73663060,rs736762,rs73691191,rs73713199,rs73827189,rs74015534,rs74070602,rs74380263,rs74406341,rs75279166,rs75323340,rs75442196,rs75518884,rs75563460,rs75795977,rs76028399,rs76735058,rs7677415,rs77194483,rs77320112,rs77416795,rs77739367,rs78488747,rs78498009,rs7872087,rs78958823,rs78980639,rs79296647,rs79412030,rs79561860,rs79639979,rs7987664,rs79913180,rs80258987,rs809468,rs8116657,rs920037,rs9300,rs932189,rs9474491,rs9474492,rs9812765	AASDH,AGO2,AURKAIP1,C9orf3,C9orf41,CLN5,COPS5,CPQ,ECE1,EEF1A1,EEF1G,EEF2K,EIF1B,EIF2B3,EIF4EBP1,EIF4G3,EIF5B,EPRS,ERAP1,F2,FARS2,GARS,GCLC,GCLM,GSS,GSTO1,GUF1,KARS,LARP1,LNPEP,MGST2,MRPL17,MRPL2,MRPL24,MRPL39,MRPL55,MRPS18B,MRPS2,MRPS25,MRRF,NARS,NDUFA7,PARS2,POLG2,PROC,PSTK,PTCD3,RPL13A,RPL22,RPL22L1,RPL29,RPL34,RPL37,RPL8,RPLP0,RPS12,RPS24,RPS28,RPS3,RPS8,RSL24D1,TARS,TPP1,TSFM,TUFM,VARS,WARS2,YAE1D1,YARS
GO Biological Process	GO:0043624	cellular protein complex disassembly	165	4.60076e-70	5.93636e-66	3.5978e-68	2.97531	121.668	362	0.00759997	0.0226123	3025	0.341615	1	1	1.14941	11.3102	13	128	0.00793167	0.101562	rs10481727,rs11211030,rs112355581,rs112510843,rs112611377,rs113217480,rs114277931,rs114852332,rs114898411,rs115327971,rs115583756,rs115649519,rs115792494,rs115860750,rs116085141,rs116232031,rs116810381,rs116824218,rs11706556,rs117127381,rs11726271,rs11803622,rs118100994,rs137871471,rs138057828,rs138271828,rs138747656,rs138935322,rs138942610,rs139341512,rs139376422,rs139666682,rs139833628,rs140158222,rs140182164,rs140428574,rs140767653,rs140858958,rs141666402,rs142196770,rs142242484,rs142376029,rs143179194,rs143442404,rs143518054,rs143718099,rs143787933,rs143856119,rs144119632,rs144420412,rs144486849,rs144594934,rs144749573,rs145069204,rs145071781,rs145486959,rs145942217,rs146096730,rs146383314,rs146403839,rs146642824,rs146823351,rs147002823,rs147227949,rs147262507,rs147484807,rs147637903,rs148001367,rs148029985,rs148744909,rs148849153,rs149305600,rs149373090,rs150041542,rs150350207,rs150614444,rs150784632,rs151251145,rs16867845,rs17189176,rs180723634,rs180939603,rs180989473,rs181529426,rs181583984,rs181916265,rs182211870,rs182539285,rs182648399,rs182880099,rs184054938,rs184331281,rs184449028,rs184808992,rs185601599,rs185907251,rs185936183,rs186240386,rs186287063,rs186730098,rs187718385,rs187899499,rs187947610,rs188140461,rs188988264,rs189142210,rs189524874,rs189940933,rs190166148,rs190360094,rs190604050,rs190847701,rs190914260,rs191707691,rs192101981,rs192538744,rs192810499,rs192905864,rs200313536,rs200491115,rs200769015,rs201306754,rs2242398,rs2649593,rs2649594,rs2765033,rs3008976,rs367570299,rs370684054,rs371663361,rs371750758,rs372954073,rs374202724,rs374307771,rs374544320,rs375003355,rs375137023,rs375203099,rs376257729,rs376763201,rs376865001,rs376971734,rs377565541,rs3796818,rs3806416,rs3820586,rs41304249,rs527738398,rs527978916,rs528334010,rs528780099,rs528793263,rs529173838,rs529225873,rs529449272,rs529794925,rs530466102,rs530920217,rs531020313,rs531169225,rs531300395,rs531389138,rs531554939,rs531612881,rs532474974,rs532486596,rs532498794,rs532754607,rs533013369,rs534054778,rs534377202,rs534666875,rs534873114,rs535051412,rs535345480,rs535356432,rs535611929,rs535801796,rs535913415,rs536061419,rs536116636,rs536313805,rs536426662,rs536592451,rs536876653,rs536913271,rs536948044,rs537162160,rs537379602,rs537577876,rs537973011,rs538039534,rs538598205,rs538815134,rs538913676,rs539159615,rs540115232,rs540238004,rs540247964,rs540368219,rs540457937,rs540461483,rs540584737,rs540831752,rs541221006,rs541367131,rs542436988,rs542950644,rs542984076,rs543052425,rs543457440,rs543556171,rs544164870,rs544364117,rs545048952,rs545250045,rs545660893,rs547179789,rs547313415,rs547406672,rs547562057,rs548182564,rs548580715,rs548853150,rs548945029,rs549051418,rs549416788,rs549501903,rs549701444,rs549765924,rs549820365,rs550136956,rs550917558,rs551009737,rs551063820,rs551240956,rs551526948,rs551637939,rs551787791,rs551870101,rs552496226,rs552723369,rs552784617,rs553094277,rs553705318,rs555356598,rs555398939,rs555452678,rs555535510,rs555718888,rs556385711,rs556489503,rs55673942,rs557154571,rs557460142,rs557627799,rs557664189,rs557805246,rs558665173,rs558952483,rs559324373,rs559702361,rs559763575,rs560086836,rs560094741,rs560421067,rs560455713,rs560594902,rs560650588,rs560672899,rs560703081,rs561102396,rs561381956,rs561926592,rs562605813,rs562709907,rs563254063,rs563663903,rs563698558,rs563745591,rs563936942,rs564138710,rs564177215,rs564473394,rs564954650,rs565037595,rs565160893,rs565170229,rs565171930,rs565584514,rs566025968,rs567541009,rs567559846,rs567695388,rs567834470,rs568461972,rs569023170,rs569285350,rs569751688,rs569948139,rs569987602,rs570144585,rs570270919,rs57030792,rs571424502,rs572324697,rs572419043,rs572687230,rs572905140,rs573013279,rs573751084,rs574002280,rs574142172,rs574199258,rs574381305,rs574569109,rs574641319,rs574691598,rs574830575,rs575263144,rs575325747,rs576150009,rs577441822,rs577951403,rs578138040,rs578217399,rs578256088,rs58532407,rs58603818,rs59940288,rs60586993,rs61735760,rs6730226,rs7035313,rs72894755,rs72899568,rs73663060,rs74070589,rs74542094,rs7524446,rs7536078,rs7536146,rs7546285,rs75488002,rs75586910,rs76973380,rs78116117,rs78490966,rs7872087,rs78761231,rs79296647,rs79381330,rs80258987,rs80294307,rs887731,rs887732,rs887733,rs887734,rs9812765,rs9988437,rs9988579,rs9988580	AURKAIP1,KIF2C,MRPL17,MRPL2,MRPL24,MRPL39,MRPL55,MRPS18B,MRPS2,MRPS25,MRRF,PTCD3,WDR1
GO Biological Process	GO:0006457	protein folding	166	6.94021e-70	8.95496e-66	5.39455e-68	2.38359	222.354	530	0.0138893	0.0331064	1406	0.124359	1	1	1.27447	19.616	25	222	0.0152532	0.112613	rs1009328,rs1009329,rs10097936,rs10243294,rs10273478,rs112559889,rs112987408,rs113485489,rs113592734,rs113689229,rs114150156,rs114299525,rs114691438,rs114738196,rs115212986,rs115358353,rs115491504,rs115529186,rs11576012,rs11576013,rs11576014,rs115992616,rs116272522,rs116486452,rs116667721,rs117047274,rs117321005,rs117343253,rs117405581,rs117451998,rs11773707,rs118127996,rs11860461,rs11966506,rs13300897,rs138240847,rs138252952,rs138272224,rs138365853,rs138514927,rs138610105,rs138790338,rs138795936,rs139058251,rs139134705,rs139741163,rs139873915,rs140166723,rs140458576,rs140536940,rs140733337,rs141197140,rs141282838,rs141819993,rs141829557,rs141903748,rs141981665,rs142389448,rs142599841,rs143601678,rs144255728,rs144279089,rs144339415,rs144486426,rs144620518,rs144650036,rs145626452,rs145665035,rs145798395,rs146097737,rs146230832,rs146327266,rs147010431,rs147077107,rs147096828,rs147202119,rs147241664,rs147798150,rs147956822,rs148172707,rs148778230,rs148854406,rs148894461,rs149122921,rs149321405,rs149351272,rs149827743,rs149861231,rs150135393,rs150410736,rs150488494,rs150647107,rs150922542,rs150984739,rs151327245,rs17201199,rs17207580,rs17207594,rs17207601,rs17207608,rs180776610,rs181732231,rs181777842,rs182535456,rs182652547,rs182719562,rs183010290,rs183056642,rs183257598,rs183345550,rs183390226,rs183557013,rs183715345,rs183899611,rs183978339,rs184653900,rs184693879,rs185185288,rs185407745,rs185711188,rs186120127,rs186518546,rs186615481,rs187476973,rs187582728,rs187651142,rs187714904,rs187833271,rs187895925,rs188138268,rs188239937,rs188449544,rs188660897,rs188879727,rs189069473,rs189273862,rs189472434,rs190434912,rs190715409,rs190865314,rs190931938,rs190955411,rs191157443,rs191421828,rs191552304,rs191610814,rs191735643,rs191962342,rs192138374,rs192152702,rs192340242,rs192668476,rs192956735,rs193256585,rs199701997,rs199853099,rs199932834,rs199975454,rs200207058,rs200295598,rs200435722,rs200493208,rs200540352,rs201721565,rs202147098,rs202206021,rs2070624,rs2070625,rs2070627,rs2070628,rs2074624,rs2276939,rs2295665,rs2607018,rs266583,rs2676415,rs2732317,rs2732318,rs28362594,rs28384433,rs2932433,rs2992458,rs2999607,rs2999608,rs35377600,rs36058616,rs367624998,rs367738622,rs367946624,rs367997915,rs368051744,rs368151450,rs368738599,rs370136837,rs372090843,rs372373398,rs372648094,rs372754221,rs373252480,rs374103328,rs374153988,rs374601472,rs374931360,rs375287363,rs376592818,rs3848365,rs4145208,rs4711279,rs4716712,rs4747241,rs4837413,rs527393721,rs527439794,rs527658076,rs527665879,rs527758989,rs527930698,rs528069963,rs528176852,rs528938909,rs529543925,rs529950559,rs530016376,rs530302766,rs530339526,rs530351489,rs530872470,rs531131053,rs531532480,rs531852820,rs531971233,rs532061706,rs532171507,rs532446488,rs532676974,rs532755567,rs533099430,rs533140070,rs533190047,rs533459031,rs533535110,rs533636130,rs534105171,rs534580036,rs534744331,rs534762993,rs534834615,rs534849009,rs534909121,rs535030620,rs535087381,rs535117192,rs535310374,rs535846283,rs535854635,rs536107806,rs536196984,rs536258705,rs536633983,rs536804549,rs536809113,rs537123009,rs537191,rs537397560,rs537926389,rs537957984,rs537980561,rs538321316,rs538574325,rs538577762,rs538644756,rs539482081,rs539988914,rs540174887,rs540341423,rs540573011,rs541116098,rs541414086,rs541605119,rs541612997,rs541674586,rs541786014,rs541881111,rs542225973,rs542424485,rs543086865,rs543106826,rs543342193,rs543672976,rs543835198,rs543941114,rs544220051,rs544819831,rs545250086,rs545306807,rs545330389,rs545457384,rs545635107,rs545690388,rs545692332,rs545696954,rs545800291,rs545851977,rs546200343,rs546325005,rs546349253,rs546903442,rs546994458,rs547068292,rs547434778,rs547467605,rs547650914,rs547679122,rs547810791,rs547965204,rs548115245,rs548173792,rs548220808,rs548422847,rs548557183,rs548580570,rs548638667,rs548957346,rs549247134,rs550078463,rs550184136,rs550527331,rs551407130,rs551542864,rs551574435,rs551624347,rs551788508,rs551880529,rs552185016,rs552386940,rs552498931,rs552611730,rs552615485,rs552741313,rs552745988,rs552952147,rs553249096,rs553253224,rs553608533,rs553692259,rs553719493,rs553720744,rs553797882,rs554086755,rs554156610,rs554659179,rs554668473,rs554877745,rs554894626,rs555380747,rs555879979,rs556037155,rs556058259,rs556377614,rs556581213,rs556780542,rs556788442,rs556884382,rs556967912,rs556987944,rs557291504,rs557498902,rs557710982,rs557818974,rs558020526,rs558519530,rs558953790,rs559185347,rs559204243,rs559227482,rs559353081,rs559603548,rs559660016,rs559668966,rs559856981,rs560399241,rs560441792,rs560484909,rs560530015,rs560571631,rs561011414,rs561703798,rs561863307,rs562025866,rs562063284,rs562584219,rs562591227,rs56262082,rs563376013,rs563400273,rs563557433,rs563873507,rs564226301,rs564263036,rs564352361,rs564715647,rs564922335,rs565072223,rs565272694,rs565305638,rs565394949,rs565430409,rs565549456,rs565737115,rs565789188,rs566295595,rs566407306,rs566972443,rs567032880,rs567348763,rs567393729,rs567572540,rs567970386,rs568087223,rs568088927,rs568150383,rs568204272,rs568782960,rs568822067,rs568833838,rs568984465,rs569293867,rs569672932,rs569763623,rs569987052,rs570360582,rs570372324,rs570410381,rs570499945,rs570690334,rs570705837,rs570842618,rs570848182,rs571033251,rs571064670,rs571979277,rs572178551,rs572886094,rs573042285,rs573054347,rs573056309,rs573132840,rs573191028,rs573397655,rs573634338,rs573810065,rs573819722,rs574079364,rs574117447,rs574273350,rs574390812,rs574435335,rs574693052,rs575080273,rs575182686,rs575704627,rs575831494,rs575978680,rs576088568,rs576384064,rs576581815,rs576741932,rs576899522,rs577115019,rs577124339,rs577147721,rs577480543,rs577546540,rs577643305,rs577643727,rs577815825,rs577844008,rs587602998,rs587612259,rs587633970,rs587650774,rs587653316,rs587678893,rs587685098,rs587693993,rs587706294,rs587710514,rs587715708,rs587721545,rs587732260,rs587737437,rs587751853,rs587764638,rs587765374,rs58841173,rs59291273,rs59522292,rs60846244,rs61203457,rs61595306,rs61729405,rs62395807,rs6457452,rs72790933,rs72808155,rs73142616,rs73419443,rs74877838,rs74929217,rs7516613,rs75475061,rs75750260,rs75842350,rs76025707,rs76379986,rs76616586,rs76686947,rs76750571,rs77697244,rs77872461,rs78365415,rs78831397,rs79062729,rs79316467,rs79379002,rs79673193,rs80113239,rs80174395,rs9368699,rs9368700	B2M,CHCHD4,CSNK2B,CWC27,DNAJB12,DNAJB14,DNAJB6,DNAJC1,DNAJC2,EMC4,FKBP14,FKBP7,FUT10,GNB1,GRPEL2,HSPA1A,HSPA1B,PDIA2,PPIAL4A,PPIG,RANBP2,SIL1,TOR1A,TOR1B,UBC
GO Biological Process	GO:0006281	DNA repair	167	2.10711e-69	2.71881e-65	1.62803e-67	1.81296	556.55	1009	0.0347648	0.0630271	261	0.00539498	1	0.26671	1.38904	43.9152	61	497	0.0372178	0.122736	rs1013715,rs10786631,rs11037690,rs111541260,rs111639163,rs111712925,rs112156199,rs112264357,rs112313580,rs112435799,rs112439312,rs11248850,rs112633510,rs112852412,rs112983623,rs113643910,rs113681810,rs114117187,rs114154738,rs114513802,rs114596505,rs114820894,rs114985191,rs115101723,rs115204832,rs115300969,rs115321330,rs115350704,rs115426024,rs11542663,rs115723138,rs115830294,rs115915876,rs116005316,rs116212178,rs116224830,rs116264280,rs116282144,rs116430995,rs116468755,rs116699616,rs116721098,rs117047274,rs117102496,rs117321005,rs117402486,rs117509939,rs117727376,rs117743532,rs117748040,rs11788730,rs117963737,rs118165065,rs11865131,rs11870905,rs12204155,rs12288089,rs1252960,rs1264309,rs13204572,rs13277542,rs138192540,rs138208070,rs138225010,rs139000632,rs139095202,rs139273620,rs139741163,rs140008751,rs140077779,rs140263602,rs140446941,rs140471763,rs140552975,rs140623714,rs140638476,rs140639737,rs140863553,rs140895324,rs141077804,rs141116149,rs141140958,rs141286814,rs141510920,rs141592612,rs141696499,rs141707842,rs141829557,rs141981665,rs142219948,rs142382340,rs142389448,rs142615973,rs142622007,rs142849838,rs142895131,rs143108749,rs143468197,rs143542186,rs143601678,rs143624394,rs143745202,rs143773742,rs143886658,rs143996881,rs144157718,rs144279089,rs144295247,rs144339415,rs144486426,rs144521688,rs144606482,rs145039314,rs145156294,rs145206632,rs145327439,rs145370064,rs145653927,rs145658621,rs145699171,rs146125790,rs146487634,rs146730067,rs146780157,rs146959764,rs147057053,rs147274708,rs147281870,rs147637630,rs147765732,rs147927897,rs147960979,rs148074788,rs148484071,rs148778230,rs148813425,rs148855292,rs149052610,rs149302953,rs149652039,rs149702,rs149741168,rs149778481,rs149827743,rs149861231,rs149871009,rs149877567,rs150190392,rs150443498,rs150470368,rs150509282,rs150647107,rs150796647,rs150946892,rs150952964,rs151074018,rs151110464,rs151316007,rs16853864,rs16891378,rs16891407,rs16891517,rs16891518,rs16960619,rs17027478,rs17059255,rs17115938,rs17189364,rs17226699,rs17435932,rs177510,rs1778907,rs17879451,rs180676370,rs180745376,rs180988189,rs181132228,rs181223290,rs181233259,rs181249140,rs181295050,rs181406587,rs181624761,rs181691500,rs182143807,rs182151083,rs182235890,rs182535456,rs182556299,rs182572792,rs182604491,rs182750738,rs182831866,rs182848845,rs183101573,rs183161100,rs183257598,rs183374691,rs183390226,rs183417474,rs183744404,rs183746226,rs183773239,rs183996024,rs184073642,rs184183848,rs184454606,rs184672765,rs184771900,rs184952244,rs185103193,rs185172591,rs185284326,rs185310149,rs185400619,rs185427308,rs185742341,rs185816828,rs185939069,rs186191677,rs186220987,rs186525239,rs186607862,rs186858251,rs187014015,rs187044163,rs187177381,rs187394773,rs187410543,rs187476973,rs187576526,rs187717035,rs187895925,rs187907322,rs188026456,rs188306765,rs188491108,rs188588507,rs188986950,rs189034093,rs189048646,rs189392283,rs189408711,rs189412398,rs189502934,rs189733925,rs189835358,rs189924114,rs189959599,rs190007176,rs190167982,rs190228671,rs190362963,rs190595097,rs190606249,rs190619967,rs190702906,rs190802047,rs190867146,rs190971438,rs190989769,rs191049584,rs191066853,rs191157443,rs191354075,rs191395499,rs191421828,rs191587864,rs191602706,rs191649,rs191686028,rs191901574,rs191941486,rs192106118,rs192138374,rs192161543,rs192618984,rs192649904,rs192922717,rs192954403,rs193019124,rs193256380,rs193285248,rs198853,rs198854,rs199747912,rs200037001,rs200049708,rs200073745,rs200115520,rs200116349,rs200616163,rs200804123,rs201173942,rs201302451,rs201314432,rs201324703,rs201382302,rs201567728,rs201593114,rs201631440,rs201746650,rs201746729,rs201782924,rs201876347,rs202020627,rs202198731,rs2032449,rs2070624,rs2070625,rs2070627,rs2070628,rs2229768,rs2275602,rs2293360,rs235317,rs2372309,rs2746644,rs28362594,rs28381339,rs28381340,rs28382630,rs28382631,rs28382632,rs28446029,rs2888288,rs3101018,rs3131383,rs3218384,rs3218385,rs3218807,rs3219467,rs34259558,rs34798341,rs34927291,rs35009941,rs363526,rs363527,rs363528,rs363596,rs363597,rs367722597,rs367764014,rs367902291,rs367997915,rs368144763,rs368151450,rs368162052,rs368457798,rs368842173,rs368966191,rs369530122,rs369535959,rs370218470,rs370317534,rs370470883,rs371158276,rs371476312,rs371868908,rs372023652,rs372090843,rs372648094,rs372985609,rs373641150,rs373816561,rs374079214,rs374103328,rs374186095,rs374256142,rs374645545,rs374708989,rs374972770,rs374993941,rs375155817,rs375201938,rs375429854,rs375506477,rs375829652,rs375857260,rs375993911,rs376032611,rs376158843,rs376248409,rs376836316,rs377271397,rs377665213,rs377746910,rs3783469,rs3783472,rs3810445,rs3810446,rs3810447,rs3829337,rs3999544,rs41266783,rs41266831,rs4150248,rs45472898,rs45520133,rs45586232,rs4640970,rs4713354,rs526386,rs527286318,rs527393721,rs527416718,rs527487989,rs527548862,rs527582737,rs527758989,rs527827093,rs527873136,rs528068885,rs528069963,rs528099592,rs528260330,rs528263703,rs528351375,rs528603893,rs528621572,rs528956995,rs529009348,rs529098518,rs529178773,rs529328864,rs529344192,rs529351852,rs529402434,rs529425621,rs529780705,rs529849964,rs529870283,rs529876907,rs530016376,rs530527461,rs530582263,rs530669865,rs530753177,rs530781966,rs530817087,rs531010743,rs531082101,rs531118504,rs531131053,rs531139700,rs531231872,rs531320362,rs531526498,rs531537705,rs531685144,rs531742943,rs531792103,rs531821593,rs531912601,rs532184358,rs532292127,rs532374595,rs532446,rs532499742,rs532519276,rs532524465,rs532624999,rs532703080,rs532758135,rs533359317,rs533363564,rs533459031,rs533831625,rs533927705,rs533935866,rs534098991,rs534105171,rs534149080,rs534217864,rs534281084,rs534390355,rs534417916,rs534434446,rs534450906,rs534464652,rs534470849,rs534522903,rs534550250,rs534558557,rs534744331,rs534746521,rs534747533,rs534830458,rs534975616,rs535044595,rs535087381,rs535188850,rs535449788,rs535454664,rs535482472,rs535511603,rs535702833,rs535716041,rs535816306,rs535950802,rs535996285,rs536035536,rs536107806,rs536162715,rs536196984,rs536203955,rs536258705,rs536281662,rs536427790,rs536515845,rs536581302,rs536585110,rs536586021,rs536586238,rs536589552,rs536670700,rs536769428,rs536787792,rs536834250,rs536878069,rs536956027,rs536961474,rs537063636,rs537106141,rs537246446,rs537339453,rs537546125,rs537552438,rs537608147,rs537826612,rs537914441,rs537917539,rs537932462,rs538001977,rs538030778,rs538096554,rs538415757,rs538496917,rs538577762,rs538596376,rs538645481,rs538717439,rs538991809,rs539125196,rs539176572,rs539182321,rs539281684,rs539482081,rs539643250,rs539718096,rs539758821,rs540011235,rs540051129,rs540238288,rs540272789,rs540341423,rs540442619,rs540462228,rs540552983,rs540616287,rs540707613,rs540750172,rs540793556,rs540943293,rs541152921,rs541414086,rs541674780,rs541792198,rs541843741,rs541881111,rs541897140,rs541904497,rs541982480,rs542002386,rs542280336,rs542356939,rs542391572,rs542705126,rs542734948,rs542752467,rs542933116,rs543025529,rs543046205,rs543091713,rs543235017,rs543312787,rs543342193,rs543384331,rs543941483,rs544040552,rs544144076,rs544154120,rs544339920,rs544477971,rs544611384,rs544626659,rs544647226,rs544695871,rs544699724,rs545014068,rs545112449,rs545132656,rs545159814,rs545194040,rs545218193,rs545246181,rs545250086,rs545279705,rs545583063,rs545692332,rs545701502,rs545748258,rs546048102,rs546064453,rs546121324,rs546217005,rs546325005,rs546451793,rs546653262,rs546666112,rs546732474,rs546761047,rs546765497,rs546971358,rs547105709,rs547109108,rs547117785,rs547196826,rs547228511,rs547317705,rs547336549,rs547438608,rs547501567,rs547538731,rs547865940,rs547920080,rs547946169,rs547965204,rs547989379,rs548084530,rs548412656,rs548623863,rs548684805,rs548745374,rs549086468,rs549192335,rs549208193,rs549255814,rs549280099,rs549326590,rs549470824,rs549640033,rs549715814,rs549859697,rs550142001,rs550445551,rs550527331,rs550562392,rs550576349,rs550640318,rs550689079,rs550722391,rs550735071,rs550909487,rs550939643,rs551050359,rs551108522,rs551403495,rs551410092,rs551517195,rs551528550,rs551975712,rs552254580,rs552396498,rs552498931,rs552558511,rs552742313,rs552771011,rs552772416,rs552869850,rs553091754,rs553176520,rs553266463,rs553266629,rs553420795,rs553510675,rs553569981,rs553617303,rs553692259,rs553819505,rs553870079,rs553886408,rs554033037,rs554246253,rs554366738,rs554659179,rs554670511,rs554777047,rs554786037,rs554894626,rs555185361,rs555269905,rs555379440,rs555607892,rs555652321,rs555700982,rs555720415,rs555766374,rs555919249,rs556058259,rs556156518,rs556304629,rs556444062,rs556458984,rs556633921,rs556671810,rs556685498,rs556781502,rs556854804,rs556884382,rs556946611,rs557016366,rs557188,rs557281284,rs557390065,rs557487760,rs557549587,rs557595602,rs557710982,rs557907008,rs557931801,rs558102254,rs558260630,rs558269527,rs558301053,rs558362693,rs558406912,rs558506775,rs558532392,rs558559674,rs558601844,rs558685047,rs558797368,rs558977314,rs559086895,rs559090903,rs559098413,rs55914083,rs559203248,rs559257020,rs559327432,rs559356968,rs559709445,rs559856981,rs559911959,rs559935005,rs560020494,rs560111648,rs560177214,rs560261095,rs560378408,rs560399241,rs560465301,rs560576852,rs560580935,rs560646025,rs560739226,rs560746919,rs560771609,rs560849645,rs561036180,rs561092003,rs561111244,rs56111250,rs561223379,rs561234600,rs561336060,rs561375423,rs561668754,rs561761960,rs562063284,rs562305410,rs562407609,rs562435169,rs562530388,rs562591227,rs56262082,rs562778798,rs562876188,rs563008317,rs563049317,rs563103543,rs563137696,rs563225261,rs563257632,rs563381253,rs563751106,rs563873507,rs564236450,rs564263036,rs564338389,rs564345276,rs564608564,rs564715647,rs564917773,rs565021579,rs565032664,rs565126382,rs565132885,rs565153871,rs565202031,rs565660986,rs565783577,rs565791386,rs565805195,rs565954205,rs566042820,rs566083488,rs566084081,rs566136646,rs566191210,rs566373665,rs566505125,rs566616498,rs566715910,rs566926564,rs566972443,rs566973820,rs567024924,rs567056759,rs567067593,rs567101277,rs567170021,rs567314976,rs567367527,rs567583697,rs567706595,rs567904560,rs567970386,rs568088927,rs568094889,rs568125259,rs568367991,rs568457747,rs568625359,rs568626842,rs568782960,rs568914314,rs568984465,rs569111812,rs569293867,rs569315627,rs569603087,rs569656692,rs569734173,rs569927295,rs570120590,rs570168191,rs570298135,rs570300178,rs570304608,rs570306969,rs570469896,rs570705837,rs570842618,rs570860486,rs570979173,rs570992242,rs570998887,rs571133096,rs571221093,rs571234140,rs571304759,rs571479866,rs571503606,rs571556677,rs571568454,rs571743981,rs571753483,rs571761992,rs571763646,rs571794642,rs571863353,rs571974294,rs571978317,rs572124852,rs572163185,rs572452154,rs572544472,rs572640017,rs572683678,rs572946352,rs572946946,rs573132840,rs573453083,rs573549968,rs573610682,rs573758404,rs573796966,rs573963285,rs574059343,rs574079364,rs574117447,rs574399867,rs574453728,rs574486306,rs574576556,rs574624424,rs574632040,rs574655200,rs574768041,rs574981667,rs575116908,rs575121,rs575231522,rs575414306,rs575554752,rs575647336,rs575651840,rs575672151,rs575728181,rs575831494,rs575908337,rs575989928,rs576175352,rs576237042,rs576328029,rs576339334,rs576341854,rs576384064,rs576636401,rs576642813,rs576653434,rs576669480,rs576744217,rs576983965,rs577087676,rs577353282,rs577480543,rs577484049,rs577523916,rs577543924,rs577729431,rs577812298,rs577894487,rs577974899,rs57803073,rs578168749,rs578170370,rs578170982,rs578178830,rs58509958,rs58841173,rs59522292,rs61492966,rs61534839,rs61595306,rs615967,rs61742993,rs61742995,rs62203063,rs62396221,rs6667155,rs681673,rs7091024,rs7164266,rs7246818,rs7257438,rs72703527,rs73419443,rs73691191,rs73736560,rs73872503,rs74080821,rs74109690,rs74380443,rs74800925,rs75089219,rs751402,rs75563460,rs75581773,rs75702558,rs75750260,rs76025707,rs76079017,rs76493173,rs76521314,rs76691832,rs77067975,rs7743957,rs7745232,rs77739367,rs77933182,rs77985416,rs78089326,rs78241039,rs78276384,rs78379425,rs78460115,rs78735537,rs79168586,rs79362607,rs79412030,rs79649832,rs79673193,rs79868973,rs9288516,rs9461624,rs9985043	ACTL6A,ALKBH3,APTX,AQR,ASF1A,BACH1,BOD1L1,CDCA5,COPS2,COPS5,DMAP1,EID3,ERCC5,EYA2,FANCC,FANCL,FANCM,GADD45A,GTF2H4,HIST1H4B,HIST1H4C,HIST1H4D,HIST1H4E,HIST1H4H,HIST1H4I,HIST1H4K,HMGB2,INO80C,KIAA0430,MDC1,MNAT1,MORF4L1,MPG,MSH5,MTOR,MUTYH,NPM1,PDS5A,POLB,POLG2,POLL,POLM,POLR2I,PRIMPOL,PSME4,RAD18,RECQL4,REV1,RNF8,RPS3,SETMAR,SFPQ,SLC30A9,SUMO3,TAOK3,UBC,UCHL5,XPC,XRCC2,XRCC5,XRCC6BP1
GO Biological Process	GO:0071888	macrophage apoptotic process	168	2.24579e-69	2.89774e-65	1.72484e-67	29.6029	2.16195	64	0.000135046	0.00399775	1629	0.168918	1	1	5.65863	0.176721	1	2	0.000610128	0.5	rs10122321,rs10122382,rs10125534,rs11141875,rs11141876,rs11141877,rs116018969,rs12349926,rs137980701,rs138768809,rs139195347,rs141419016,rs141717068,rs143418452,rs146241007,rs146550227,rs148345491,rs149947041,rs1554,rs181603794,rs187955784,rs191267742,rs36228632,rs36228633,rs36228937,rs36228939,rs36229272,rs36229273,rs36229584,rs36232285,rs36232286,rs376488196,rs4877370,rs527496327,rs528774166,rs531337794,rs533086499,rs533788070,rs535193506,rs536771255,rs542184965,rs542233508,rs543187252,rs543220167,rs543540306,rs546315693,rs547145039,rs548158266,rs551213909,rs551364273,rs552422272,rs553387400,rs557728044,rs55870528,rs560467728,rs563736938,rs565402755,rs568008676,rs572698016,rs573698812,rs574016860,rs577370066,rs75108764,rs79739525	CTSL
GO Biological Process	GO:0051225	spindle assembly	169	3.43831e-69	4.43645e-65	2.62512e-67	3.66206	73.1828	268	0.00457136	0.0167406	963	0.0870411	1	1	1.61675	6.18524	10	70	0.00610128	0.142857	rs10044843,rs10496573,rs111357958,rs111741835,rs112169350,rs113050429,rs113321338,rs114408261,rs114450044,rs114562543,rs114583895,rs115321330,rs115435830,rs116572350,rs116768084,rs117072693,rs117395952,rs12288089,rs13182011,rs137992965,rs138830428,rs138838827,rs139857294,rs140517360,rs141510920,rs142168851,rs143596327,rs144448852,rs145446412,rs145912024,rs146108216,rs146450524,rs146959764,rs148828161,rs148852861,rs149357866,rs149374211,rs149652039,rs150222516,rs150662013,rs17189364,rs17879451,rs180865344,rs181718530,rs182547220,rs182710983,rs182848403,rs183655165,rs184574403,rs184714197,rs184939100,rs185410979,rs185470445,rs186184814,rs186659558,rs186743380,rs186867585,rs187149927,rs187757075,rs188343279,rs188408165,rs188855328,rs189295494,rs189350410,rs189631498,rs189825056,rs190164088,rs191450548,rs191916413,rs192201591,rs192603981,rs192674805,rs192785217,rs192818475,rs2104015,rs2236207,rs2508856,rs34579616,rs35340144,rs35594166,rs367638364,rs370015317,rs370715569,rs370967757,rs373545622,rs374186095,rs374248031,rs374299350,rs376053483,rs376849971,rs377619732,rs4713354,rs527416718,rs527531050,rs528452342,rs528464053,rs529176232,rs529493609,rs529832152,rs529870283,rs530104717,rs530177951,rs530493110,rs531079609,rs532292127,rs532435169,rs532539921,rs532757185,rs532914111,rs533238964,rs533422367,rs533458721,rs533487249,rs534022181,rs534041784,rs534104465,rs535708383,rs536019130,rs536313145,rs536551405,rs537056485,rs537472945,rs537498090,rs537888709,rs538111109,rs538266781,rs538424742,rs539255880,rs540462228,rs540477004,rs540510076,rs541672380,rs541674780,rs541982480,rs542281357,rs542354051,rs543837698,rs543880559,rs543891782,rs543914988,rs544147694,rs544312701,rs544511887,rs544625845,rs544859462,rs544898312,rs545202900,rs545305451,rs545636183,rs546121324,rs546458267,rs546680447,rs547536269,rs547589780,rs548137367,rs548176558,rs548341094,rs549314029,rs549662600,rs549776154,rs549933373,rs550791516,rs551370385,rs551698333,rs552254580,rs552328797,rs552492132,rs552782480,rs552988934,rs553096682,rs553658699,rs553728383,rs554176461,rs554186280,rs554214913,rs554246253,rs554786037,rs555722192,rs556458984,rs556643144,rs557186710,rs558100378,rs558305993,rs558604955,rs558667045,rs559612771,rs559979281,rs560007994,rs560345484,rs560378408,rs561005997,rs561225950,rs561287137,rs561458795,rs561710506,rs562305410,rs562809333,rs563037982,rs563360378,rs564290155,rs564345276,rs564978047,rs565179545,rs565393463,rs566081734,rs566207399,rs566690861,rs566754247,rs567684220,rs568416056,rs568580175,rs568617623,rs569545570,rs570054534,rs570265345,rs572378395,rs572683678,rs572870823,rs572917990,rs573085282,rs573115925,rs573957550,rs574097995,rs574239940,rs574404216,rs575027698,rs575208980,rs575472572,rs575741414,rs576175352,rs576926391,rs576943598,rs576987062,rs577157886,rs578048729,rs6024830,rs62205396,rs72969386,rs72969388,rs72969389,rs72969391,rs73950985,rs73950986,rs74330734,rs74472833,rs74516896,rs74790826,rs74982512,rs75158708,rs7545312,rs7553055,rs7553069,rs75563460,rs75592819,rs76155351,rs76397586,rs76561851,rs7711530,rs77516008,rs77798183,rs78924861,rs79189281,rs79309835,rs79645684,rs80023116,rs80047862,rs9461624,rs9678017	AURKA,CEP63,CLASP1,HAUS5,KIF2A,NEK2,NUMA1,RPS3,TUBB,TUBB1
GO Biological Process	GO:0051028	mRNA transport	170	3.73318e-69	4.81692e-65	2.83348e-67	2.6802	157.824	423	0.00985846	0.0264226	237	0.00459664	1	0.250255	1.78286	12.9006	23	146	0.014033	0.157534	rs10853289,rs111401731,rs111550898,rs111555426,rs111948117,rs111950515,rs112485832,rs112597707,rs113133824,rs113485489,rs113723757,rs114156560,rs114249219,rs114841599,rs115108712,rs115166010,rs115268967,rs115516292,rs115767871,rs115905383,rs116008694,rs116020033,rs116181187,rs116220253,rs116263723,rs116524062,rs1285180,rs13230913,rs138045493,rs138205018,rs138239588,rs138249007,rs138272224,rs138832599,rs139695712,rs139740940,rs139836423,rs139884747,rs140829524,rs140879391,rs141116717,rs141125833,rs141580742,rs141903748,rs141936134,rs141939434,rs142334232,rs142690476,rs142723579,rs143144135,rs143641717,rs143666868,rs145124788,rs145798395,rs146346849,rs146451393,rs146509107,rs146922934,rs147034777,rs147077107,rs147274240,rs147657687,rs147674987,rs147782928,rs147956822,rs148094095,rs148364336,rs148920027,rs148935783,rs149043093,rs149108953,rs149373010,rs149692874,rs149835206,rs149930540,rs150452989,rs150922542,rs151019531,rs17522805,rs17523471,rs17551500,rs180774091,rs181215176,rs181554560,rs182136141,rs182174976,rs182292818,rs182395677,rs182398641,rs183010122,rs183418183,rs183511910,rs183714575,rs183734187,rs183972786,rs183978339,rs184016814,rs184097266,rs184506929,rs185030814,rs185323918,rs185367076,rs185640695,rs186482251,rs186687400,rs186795799,rs187134041,rs187313105,rs187852909,rs188706024,rs188822196,rs189291872,rs189519474,rs189752345,rs190019412,rs190148033,rs190760115,rs191206388,rs191705481,rs192253013,rs192258775,rs192727463,rs192863630,rs192872862,rs193147025,rs193248362,rs200288642,rs201165333,rs201361767,rs201613351,rs202161524,rs2071592,rs2428557,rs2705719,rs28372802,rs3219184,rs352960,rs367903899,rs369611028,rs369663429,rs369890846,rs370858949,rs371315222,rs372373398,rs3737937,rs374540185,rs375293777,rs376029883,rs376529976,rs3806731,rs3806732,rs3806733,rs4063494,rs41303907,rs4267672,rs4813480,rs527642612,rs528183998,rs528344816,rs528435536,rs528458186,rs528486286,rs528709974,rs528911006,rs528956400,rs529241478,rs529265673,rs529277693,rs529528430,rs529598403,rs529934276,rs530334403,rs530415808,rs530487220,rs530580622,rs530872470,rs530957741,rs531068271,rs531336951,rs531380935,rs531437940,rs531479983,rs531630381,rs531677683,rs532220768,rs532310658,rs532832984,rs532925908,rs533304936,rs533636446,rs533866393,rs533995389,rs534013901,rs534593142,rs534640937,rs534909121,rs535141878,rs535234035,rs535289171,rs535634151,rs535791984,rs535911741,rs536043938,rs536762233,rs536856982,rs536979334,rs537109026,rs537179680,rs537230362,rs537401653,rs537918045,rs538280773,rs538934163,rs539074969,rs539351628,rs539996446,rs540024867,rs540077871,rs540441597,rs540482661,rs540524268,rs540689000,rs541747997,rs541931816,rs542042463,rs542073140,rs542244756,rs542616002,rs542822373,rs542830795,rs543043707,rs543139436,rs543354408,rs543557026,rs543598549,rs543700760,rs544221881,rs544767905,rs544776042,rs544809343,rs545242983,rs545307905,rs545335414,rs545390565,rs545800291,rs546203601,rs546204428,rs546630484,rs546903442,rs546912559,rs546966467,rs547038532,rs547172614,rs547458205,rs547487372,rs548105428,rs548289201,rs548580581,rs548614384,rs548623502,rs548783657,rs548840623,rs549019784,rs549095345,rs549288903,rs549848596,rs550255975,rs550551027,rs550708821,rs551018691,rs551024195,rs551048987,rs551242220,rs551321302,rs551412986,rs551737902,rs551965315,rs552177319,rs552334603,rs552444551,rs552498165,rs552611730,rs552822181,rs552834436,rs553253224,rs554047627,rs554604277,rs555049874,rs555239855,rs555489747,rs555492774,rs556029542,rs556888388,rs556977006,rs556987944,rs557081755,rs557087378,rs557137868,rs557291504,rs557691908,rs557799653,rs557987361,rs557998228,rs558134386,rs559297701,rs559447703,rs559466049,rs559871343,rs559917888,rs560368423,rs560442329,rs560620059,rs560688690,rs560707696,rs560821029,rs560938736,rs561053494,rs561200034,rs561241633,rs561439201,rs561731155,rs561733435,rs561903753,rs562046063,rs562581748,rs562609472,rs562824416,rs563135813,rs563419939,rs563548560,rs563580308,rs563583850,rs563840184,rs563905916,rs563936685,rs564177548,rs564787847,rs564997830,rs565129849,rs565148145,rs565282309,rs565324198,rs565507393,rs565549873,rs565553975,rs565858816,rs566739502,rs566779659,rs567290635,rs567320787,rs567478769,rs567968847,rs568024594,rs568028668,rs568155710,rs568204272,rs568520732,rs568525424,rs568987815,rs569062584,rs569080862,rs569166016,rs569217087,rs569557351,rs569570616,rs571359419,rs571390810,rs571503540,rs571736063,rs571971350,rs572136971,rs572899544,rs572907388,rs572925234,rs573024671,rs573024767,rs573033067,rs573156011,rs573263031,rs573282151,rs574150275,rs574827022,rs575039316,rs575108350,rs575322545,rs575585351,rs575595223,rs575653248,rs575671377,rs575808040,rs576925435,rs576937090,rs577094306,rs577124339,rs577493254,rs577605992,rs577874131,rs578154875,rs59316024,rs60064752,rs61404347,rs72770706,rs73281550,rs73291813,rs73373138,rs73887705,rs73914830,rs73994627,rs74065263,rs74396045,rs75325977,rs75592862,rs75728791,rs75960110,rs76128711,rs77817579,rs77866385,rs78317230,rs79098569,rs79379002,rs79433978,rs80352496,rs9396792	AGFG1,ATP6V1G2-DDX39B,HNRNPA2B1,HNRNPA3,IGF2BP2,NCBP1,NDC1,NUP153,NUP210,NUP214,NUP35,NUP54,NXF1,NXT1,POM121,QKI,RAE1,RANBP2,SENP2,SRSF4,THOC1,TPR,U2AF2
GO Biological Process	GO:0002443	leukocyte mediated immunity	171	5.23794e-69	6.75851e-65	3.95235e-67	1.73176	665.217	1152	0.0415527	0.0719595	80	0.000298497	1	0.0481439	1.46978	54.4301	80	616	0.0488102	0.12987	rs1001179,rs1005805,rs10417061,rs1054133,rs1061063,rs1065634,rs10776734,rs10835177,rs1108259,rs111254673,rs111355132,rs111521330,rs111631346,rs111749341,rs112190821,rs112279867,rs112291011,rs112496217,rs112570125,rs112852412,rs112872159,rs112987408,rs113112097,rs113953812,rs114068917,rs114268143,rs114348101,rs114544494,rs114583895,rs114691438,rs114712663,rs114882416,rs114967300,rs115136927,rs115146661,rs115321330,rs11538832,rs115680680,rs11576012,rs11576013,rs11576014,rs115893888,rs116136143,rs116212178,rs116314538,rs116631845,rs116670146,rs116967487,rs117102496,rs117204364,rs11726271,rs117283637,rs117343253,rs117509939,rs117593372,rs117748040,rs117815375,rs117938824,rs117963737,rs118127996,rs11966506,rs12131200,rs12174602,rs12174623,rs12176317,rs12242270,rs1231581,rs1240735,rs12441553,rs12454355,rs1349542,rs138104412,rs138192540,rs138199813,rs138229704,rs138231368,rs138240237,rs138266777,rs138393448,rs138514927,rs138683809,rs138722194,rs139061723,rs139213884,rs139387480,rs139474139,rs139480693,rs139836423,rs139873915,rs140059713,rs140102515,rs140158222,rs140222754,rs140385784,rs140517360,rs140536253,rs140640533,rs140696210,rs140699979,rs140737760,rs140796435,rs140807171,rs140895324,rs140931642,rs141015489,rs141031232,rs141135297,rs141197140,rs141707842,rs141716794,rs141998458,rs142113137,rs142128889,rs142275303,rs142434021,rs142467487,rs142588622,rs142960949,rs143135793,rs143222957,rs143542186,rs143903270,rs143976105,rs144088417,rs144119632,rs144271573,rs144511634,rs144544837,rs144620518,rs144632154,rs144741728,rs144896898,rs144923604,rs145205809,rs145347386,rs145736607,rs145855016,rs145917836,rs145985590,rs146204690,rs146225798,rs146230832,rs146468070,rs146671085,rs146845176,rs146959764,rs147018655,rs147023816,rs147049950,rs147276317,rs147360145,rs147549609,rs147560168,rs147975083,rs148072052,rs148074788,rs148075834,rs148281306,rs148391970,rs148606087,rs148729396,rs148777448,rs148867107,rs149043064,rs149258877,rs149623679,rs149652039,rs149702,rs149725853,rs149835206,rs149896093,rs149898681,rs149999290,rs150028394,rs150250605,rs150296619,rs150327613,rs150342030,rs150435485,rs150656269,rs150743570,rs150760414,rs151023084,rs151037031,rs151083947,rs151284369,rs165623,rs165905,rs165929,rs16955490,rs16973481,rs16986631,rs17029585,rs17189364,rs17201199,rs17207580,rs17207594,rs17207601,rs17207608,rs1749114,rs17804174,rs180671367,rs180811613,rs180843079,rs180983371,rs180984355,rs180989473,rs181083632,rs181102061,rs181104198,rs181120354,rs181252080,rs181319895,rs181335180,rs181352816,rs181406919,rs181613620,rs181624486,rs181705563,rs181718530,rs181732231,rs181793124,rs181849091,rs181964391,rs182062091,rs182112788,rs182151405,rs182248578,rs182325847,rs182353597,rs182356381,rs182536081,rs182556299,rs182655970,rs182714907,rs182719562,rs182748887,rs182962488,rs183117273,rs183244006,rs183375342,rs183405615,rs183417474,rs183457151,rs183482743,rs183501426,rs183597071,rs183651352,rs183913404,rs183981987,rs184183848,rs184260988,rs184327074,rs184327831,rs184353547,rs184654048,rs184693879,rs184950886,rs185128025,rs185147657,rs185185288,rs185192790,rs185246080,rs185396100,rs185538461,rs185548519,rs185592841,rs185601599,rs185622064,rs185729888,rs185881410,rs185888090,rs185907251,rs185936183,rs185990537,rs186073119,rs186077797,rs186158920,rs186184814,rs186191677,rs186205363,rs186301044,rs186352685,rs186485813,rs186519876,rs186597149,rs186673681,rs186957522,rs187026281,rs187066561,rs187267371,rs187297930,rs187410543,rs187576526,rs187737899,rs188135961,rs188138268,rs188284788,rs188401584,rs188579339,rs188729086,rs188963616,rs188979773,rs189146231,rs189254677,rs189273862,rs189335902,rs189350410,rs189495892,rs189594553,rs189609049,rs189682759,rs189815556,rs189954269,rs189959599,rs190038701,rs190166148,rs190261879,rs190624006,rs190632652,rs190850401,rs190931938,rs190971438,rs190983283,rs190986883,rs191120595,rs191130644,rs191212148,rs191383899,rs191560778,rs191571279,rs191582469,rs191587864,rs191650459,rs191667775,rs191686028,rs191705481,rs191705829,rs191748009,rs191874191,rs192029928,rs192054751,rs192079003,rs192152702,rs192161543,rs192193712,rs192258775,rs192369875,rs192426171,rs192614329,rs192963186,rs193129665,rs193195032,rs193198955,rs193292502,rs199524840,rs199712697,rs2002,rs200498794,rs200692802,rs201477267,rs201744108,rs201802281,rs202138036,rs202145463,rs202147098,rs202206021,rs2074624,rs2273267,rs2275718,rs2295665,rs2299303,rs2299304,rs2299805,rs2299841,rs2302254,rs240375,rs2444039,rs2508856,rs2584916,rs2607018,rs2785160,rs28417106,rs28446029,rs28594400,rs28720920,rs316346,rs34331149,rs35092817,rs35377600,rs35398572,rs35606397,rs36058616,rs367718582,rs368391045,rs368428306,rs368738599,rs368768049,rs368918632,rs368965801,rs369018383,rs369348031,rs370033961,rs370289294,rs370305866,rs370792209,rs371889669,rs371891094,rs372280419,rs372280960,rs372596451,rs372676180,rs373667862,rs374186095,rs374385710,rs375132340,rs3753831,rs375386366,rs375504289,rs375829652,rs376104746,rs376250103,rs376515581,rs376763201,rs376809644,rs376904638,rs376913239,rs377436447,rs377504060,rs377511148,rs377640329,rs3786424,rs3796818,rs3812989,rs3812990,rs3812991,rs386713,rs41272993,rs4233709,rs4233710,rs4379840,rs4397843,rs4597058,rs4711279,rs4713354,rs4813480,rs484943,rs4910856,rs499799,rs508816,rs527340616,rs527407826,rs527416718,rs527658076,rs527670468,rs527748587,rs527978916,rs528068885,rs528103578,rs528176852,rs528183998,rs528209423,rs528342635,rs528371032,rs528543476,rs528658809,rs528797826,rs528844647,rs528911006,rs529033621,rs529176232,rs529178773,rs529191762,rs529452330,rs529543925,rs529599009,rs529696303,rs529768411,rs529869252,rs529870283,rs529875353,rs529947324,rs529950559,rs529978388,rs530064603,rs530073853,rs530144851,rs530150584,rs530251189,rs530296898,rs530347989,rs530542554,rs530601249,rs530637779,rs530763279,rs530800740,rs530984283,rs531134425,rs531187488,rs531300395,rs531437940,rs531679938,rs531821821,rs531912601,rs532018758,rs532061706,rs532202856,rs532209038,rs532292127,rs532421333,rs532489177,rs532535803,rs532548064,rs532588205,rs532622346,rs532642617,rs532676974,rs532767774,rs532897715,rs532917491,rs533215934,rs533251869,rs533535110,rs533658348,rs533760403,rs533803571,rs533834744,rs533882033,rs533892717,rs534054296,rs534257313,rs534382991,rs534604541,rs534823624,rs534849009,rs534883876,rs534898195,rs534915375,rs534931954,rs535117192,rs535206920,rs535269280,rs535412928,rs535468829,rs535563737,rs535708383,rs535789495,rs535829663,rs535880949,rs535897431,rs535914096,rs535964886,rs535981682,rs536162715,rs536271113,rs536426662,rs536464375,rs536728060,rs536742610,rs536776314,rs536826587,rs536834250,rs537014729,rs537078376,rs537106141,rs537230362,rs537264992,rs537390748,rs537564699,rs537581800,rs537619625,rs537655689,rs537816,rs537853331,rs537899957,rs537973011,rs538112979,rs538211039,rs538236687,rs538244719,rs538369888,rs538467942,rs538470491,rs538530749,rs538598205,rs538908703,rs538913676,rs538988030,rs539115388,rs539226235,rs539253392,rs539308345,rs539385313,rs539414845,rs539487154,rs539547885,rs539762881,rs539775995,rs539873218,rs539899953,rs539930639,rs540065851,rs540196026,rs540280474,rs540462228,rs540472205,rs540534015,rs540681085,rs540836627,rs541112532,rs541151308,rs541352307,rs541369222,rs541399908,rs541557454,rs541674232,rs541674586,rs541683351,rs541734243,rs541792683,rs541871717,rs541952364,rs541982213,rs541982480,rs542035623,rs542119293,rs542142538,rs542174457,rs542177845,rs542178029,rs542201730,rs542507731,rs542511874,rs542642198,rs542705126,rs542798792,rs542919981,rs543086865,rs543282465,rs543384331,rs543400663,rs543562891,rs543566480,rs543598549,rs543646499,rs543702939,rs543835198,rs543849196,rs543909381,rs543975376,rs544081634,rs544182456,rs544239057,rs544335480,rs544339920,rs544460393,rs544561933,rs544666785,rs544819831,rs544874867,rs544957626,rs545048952,rs545294212,rs545348993,rs545420736,rs545424107,rs545457384,rs545500275,rs545518503,rs545538288,rs545551055,rs545635107,rs545660893,rs546068815,rs546121324,rs546263785,rs546291018,rs546306870,rs546329837,rs546349253,rs546433889,rs546485812,rs546673450,rs546708002,rs546856257,rs546873130,rs546955128,rs546962160,rs547018335,rs547056816,rs547094333,rs547313415,rs547323567,rs547406672,rs547434778,rs547603122,rs547650914,rs547827156,rs547860837,rs547930092,rs548002905,rs548112175,rs548172370,rs548299721,rs548638667,rs548684687,rs548750116,rs548797036,rs548821413,rs548837892,rs549099260,rs549186341,rs549229135,rs549255814,rs549309151,rs549374186,rs549514310,rs549623428,rs549701444,rs549774591,rs549820365,rs549933373,rs549969090,rs550188983,rs550267524,rs550316813,rs550425322,rs550474532,rs550567843,rs550689079,rs550696277,rs550807578,rs550862515,rs551018691,rs551060560,rs551063703,rs551083211,rs551093509,rs551116708,rs551407130,rs551410092,rs551528550,rs551557607,rs551813212,rs551870101,rs551892702,rs552065580,rs552093639,rs552254580,rs552322887,rs552386940,rs552493834,rs552560669,rs552586000,rs552588610,rs552656450,rs552741102,rs552741313,rs552808143,rs553091119,rs553204790,rs553266629,rs553298284,rs553362117,rs553466687,rs553603703,rs553617303,rs553757846,rs553797882,rs553865791,rs553974253,rs554082320,rs554090889,rs554120133,rs554176461,rs554246253,rs554388080,rs554430332,rs554622140,rs554724146,rs554786037,rs554877745,rs554900747,rs554948226,rs554962279,rs554978144,rs554992771,rs555278628,rs555353005,rs555639873,rs555688794,rs555890980,rs555891480,rs555905197,rs556070230,rs556089420,rs556173916,rs556173949,rs556409480,rs556458984,rs556467839,rs556558335,rs556827171,rs556966756,rs556967019,rs557060073,rs557292990,rs557408309,rs557531240,rs557595602,rs557858461,rs557865394,rs557908984,rs557930338,rs558034092,rs55804402,rs558089800,rs558359061,rs558519530,rs558527634,rs558532392,rs558573760,rs558812211,rs558950939,rs559121267,rs559204243,rs559350756,rs559367632,rs559392326,rs559437961,rs559453654,rs559690830,rs559805446,rs559902537,rs559971304,rs560047093,rs560094741,rs560119331,rs560204539,rs560378408,rs560455713,rs560484909,rs560559917,rs560571631,rs560594902,rs560650588,rs560756333,rs560965646,rs560970793,rs560983620,rs561105264,rs561210485,rs561374898,rs561397965,rs561443758,rs561479303,rs561520786,rs561653353,rs561658455,rs561701000,rs561854556,rs561886057,rs561986514,rs56199562,rs562093371,rs562136169,rs562166700,rs562197390,rs562211298,rs562268623,rs562458055,rs562493874,rs562507742,rs562682853,rs562837097,rs562842509,rs562907630,rs562974306,rs563063207,rs563103543,rs563110786,rs563353608,rs563361945,rs563381253,rs563436229,rs563444016,rs563557433,rs563583850,rs563702176,rs563703504,rs563720600,rs563734903,rs563774598,rs563930999,rs564025173,rs564114323,rs564149922,rs564191007,rs564330069,rs564426220,rs564552737,rs564566093,rs564579863,rs564698935,rs564961021,rs565068345,rs565146413,rs565305638,rs565317127,rs565325221,rs565359257,rs565403770,rs565425169,rs565430409,rs565507393,rs565627551,rs565697211,rs565742231,rs565829623,rs565908324,rs566025968,rs566053589,rs566250340,rs566279485,rs566295595,rs566296474,rs566314821,rs566377067,rs566385808,rs566445541,rs566490323,rs566843244,rs567032880,rs567103117,rs567170021,rs567640156,rs567834470,rs567968847,rs568087223,rs568125702,rs568260931,rs568281350,rs568416056,rs568484261,rs568503222,rs568582334,rs568788536,rs568960250,rs569155700,rs569169272,rs569293176,rs569383860,rs569476428,rs569582980,rs569686555,rs569687656,rs569702823,rs569704614,rs569718447,rs569828359,rs569846910,rs569956942,rs569987052,rs570323259,rs570480691,rs570499945,rs570508791,rs570648426,rs570649007,rs570676556,rs570690334,rs570754335,rs570918678,rs571064670,rs571074995,rs571081675,rs571169248,rs571221093,rs571327780,rs571426261,rs571427511,rs571443845,rs571684864,rs572130550,rs572167521,rs572178551,rs57222606,rs572237148,rs572407011,rs572442757,rs572558931,rs572593620,rs572602786,rs572635330,rs572687230,rs572834300,rs572886094,rs573011216,rs573015947,rs573066316,rs573171630,rs573183137,rs573194475,rs573232117,rs573279999,rs573411518,rs573441760,rs573459189,rs573535508,rs573634338,rs573650376,rs573921475,rs574068175,rs574142172,rs574257108,rs574475455,rs574505462,rs574641319,rs574700132,rs574722269,rs574769025,rs574837709,rs575000577,rs575138019,rs575157634,rs575171374,rs575205482,rs575592340,rs575784270,rs575833323,rs576142588,rs576142923,rs576150009,rs576175352,rs576301585,rs576416418,rs576447263,rs576480550,rs576482933,rs576554022,rs576596253,rs576724054,rs576781930,rs576818491,rs576830716,rs577108911,rs577165523,rs577196376,rs577424737,rs577456735,rs577641695,rs577667747,rs577691553,rs577713735,rs57773582,rs577755209,rs577974899,rs578217399,rs578223792,rs58316647,rs58636169,rs58797842,rs6004638,rs60584294,rs60751938,rs61404347,rs61534839,rs61729405,rs61739382,rs61740896,rs61757798,rs61758211,rs62395807,rs6457452,rs6466035,rs6506712,rs6506713,rs6535921,rs6694035,rs6767619,rs6945725,rs7193401,rs72947524,rs73240235,rs73409882,rs73717961,rs73717962,rs73770017,rs73913144,rs73913145,rs74015534,rs74053504,rs74390629,rs74501146,rs74784575,rs74929217,rs75233941,rs75470019,rs75476766,rs75679459,rs75704450,rs75798922,rs75884879,rs75889122,rs75949414,rs75996907,rs76397586,rs76493173,rs76686947,rs76849645,rs76900372,rs77044139,rs77256121,rs7734015,rs7745232,rs77455386,rs77543199,rs77641529,rs77939345,rs78109007,rs78127103,rs78253449,rs79050929,rs79284096,rs79359618,rs79433978,rs79454734,rs79579299,rs79609365,rs79621608,rs79661800,rs79952229,rs80120094,rs80135877,rs80185927,rs80312566,rs8453,rs8583,rs887731,rs887732,rs887733,rs887734,rs9288516,rs9368699,rs9368700,rs9461624,rs9503311,rs9503312,rs9624073,rs9624999,rs968430,rs9724615	ADAM17,ADAM8,ARL8A,ARMC8,ARSB,ASAH1,ATAD3B,ATP11A,ATP11B,B2M,B4GALT1,BTN3A2,C1orf35,C9,CAT,CD44,CD93,CKAP4,CMTM6,COMMD3,COMMD9,CSNK2B,CSTB,DDOST,DYNC1H1,EEF1A1,F2,FAF2,FAM47E-STBD1,GNL1,GPI,HSPA1A,HSPA1B,IGF2R,IGLL1,IST1,KMT2E,LAMTOR1,LAMTOR3,LAT,NDUFC2,NEU1,NIT2,NME1-NME2,NME2,NR4A3,NRAS,PDXK,PKM,PLAU,PSMC2,PSMD11,PTX3,QSOX1,RAB10,RAB27A,RAB31,RAP1A,RAP2B,RFTN1,RHOG,RNF8,S100A11,SCAMP1,SDCBP,SERPINB1,SERPINB6,SERPINB9,SLAMF1,SNAP29,SRP14,TLR2,TMEM173,TMEM179B,TMEM30A,TUBB,VAPA,VCL,WDR1,XRCC5
GO Biological Process	GO:0000715	nucleotide-excision repair, DNA damage recognition	172	1.60107e-68	2.06586e-64	1.20108e-66	7.13023	19.3542	138	0.00120896	0.00862015	1457	0.140099	1	1	1.96822	2.03229	4	23	0.00244051	0.173913	rs115915876,rs116224830,rs117047274,rs117321005,rs117727376,rs139741163,rs141286814,rs141829557,rs141981665,rs142219948,rs142389448,rs143601678,rs143773742,rs144279089,rs144339415,rs144486426,rs145039314,rs146730067,rs148778230,rs149052610,rs149827743,rs149861231,rs150647107,rs151074018,rs17435932,rs182143807,rs182535456,rs182604491,rs183257598,rs183390226,rs186525239,rs186858251,rs187476973,rs187895925,rs190989769,rs191066853,rs191157443,rs191421828,rs192138374,rs2070624,rs2070625,rs2070627,rs2070628,rs28362594,rs367997915,rs368151450,rs372090843,rs372648094,rs374103328,rs376158843,rs527393721,rs527758989,rs528069963,rs530016376,rs531010743,rs531131053,rs531792103,rs533459031,rs534105171,rs534744331,rs534747533,rs535087381,rs535454664,rs536107806,rs536196984,rs536258705,rs536586238,rs537917539,rs538577762,rs538717439,rs539482081,rs539643250,rs540341423,rs541414086,rs541881111,rs543342193,rs545250086,rs545692332,rs546217005,rs546325005,rs546765497,rs547965204,rs548412656,rs550527331,rs552396498,rs552498931,rs553176520,rs553692259,rs554659179,rs554894626,rs556058259,rs556884382,rs557710982,rs559327432,rs559856981,rs560399241,rs561111244,rs561223379,rs562063284,rs562591227,rs56262082,rs562876188,rs563137696,rs563873507,rs564263036,rs564338389,rs564715647,rs566972443,rs567970386,rs568088927,rs568457747,rs568782960,rs568984465,rs569293867,rs569927295,rs570705837,rs570842618,rs571974294,rs573132840,rs574079364,rs574117447,rs574655200,rs575831494,rs576328029,rs576384064,rs576653434,rs577087676,rs577480543,rs58841173,rs59522292,rs61595306,rs73419443,rs73691191,rs75750260,rs76025707,rs77739367,rs77933182,rs79673193	COPS2,COPS5,UBC,XPC
GO Biological Process	GO:0043312	neutrophil degranulation	173	2.18788e-68	2.82302e-64	1.6318e-66	1.86115	495.929	923	0.0309781	0.0576551	69	0.000180265	1	0.0337095	1.56263	42.2364	66	478	0.0402685	0.138075	rs1001179,rs1005805,rs10417061,rs1054133,rs1061063,rs1065634,rs10776734,rs10835177,rs1108259,rs111254673,rs111521330,rs111631346,rs111749341,rs112190821,rs112496217,rs112570125,rs112852412,rs112872159,rs112987408,rs113953812,rs114068917,rs114268143,rs114348101,rs114544494,rs114583895,rs114691438,rs114712663,rs114882416,rs114967300,rs115136927,rs115146661,rs115321330,rs11538832,rs115680680,rs11576012,rs11576013,rs11576014,rs115893888,rs116314538,rs116631845,rs116670146,rs116967487,rs117204364,rs117343253,rs117593372,rs117815375,rs117938824,rs118127996,rs11966506,rs12131200,rs12242270,rs1231581,rs1240735,rs12441553,rs12454355,rs1349542,rs138104412,rs138199813,rs138229704,rs138231368,rs138240237,rs138266777,rs138393448,rs138514927,rs138683809,rs138722194,rs139061723,rs139213884,rs139387480,rs139474139,rs139480693,rs139836423,rs139873915,rs140059713,rs140102515,rs140222754,rs140385784,rs140517360,rs140640533,rs140696210,rs140699979,rs140737760,rs140807171,rs140931642,rs141031232,rs141135297,rs141197140,rs141707842,rs141998458,rs142113137,rs142128889,rs142275303,rs142434021,rs142467487,rs142960949,rs143135793,rs143222957,rs143542186,rs143976105,rs144088417,rs144511634,rs144544837,rs144620518,rs144896898,rs145205809,rs145347386,rs145736607,rs145855016,rs145917836,rs145985590,rs146204690,rs146225798,rs146230832,rs146468070,rs146671085,rs146845176,rs146959764,rs147018655,rs147023816,rs147049950,rs147276317,rs147360145,rs147549609,rs147560168,rs147975083,rs148072052,rs148075834,rs148281306,rs148391970,rs148606087,rs148729396,rs148867107,rs149043064,rs149258877,rs149623679,rs149652039,rs149725853,rs149835206,rs149898681,rs149999290,rs150028394,rs150250605,rs150296619,rs150327613,rs150342030,rs150435485,rs150656269,rs150743570,rs150760414,rs151023084,rs151284369,rs165623,rs165905,rs165929,rs16955490,rs16973481,rs16986631,rs17029585,rs17189364,rs17201199,rs17207580,rs17207594,rs17207601,rs17207608,rs1749114,rs17804174,rs180671367,rs180811613,rs180843079,rs180984355,rs181083632,rs181102061,rs181104198,rs181120354,rs181252080,rs181335180,rs181352816,rs181406919,rs181613620,rs181705563,rs181718530,rs181732231,rs181849091,rs181964391,rs182062091,rs182112788,rs182248578,rs182325847,rs182353597,rs182356381,rs182536081,rs182655970,rs182714907,rs182719562,rs182748887,rs182962488,rs183375342,rs183405615,rs183457151,rs183501426,rs183597071,rs183913404,rs183981987,rs184260988,rs184327074,rs184353547,rs184654048,rs184693879,rs184950886,rs185147657,rs185185288,rs185192790,rs185246080,rs185538461,rs185548519,rs185622064,rs185729888,rs185881410,rs185888090,rs185990537,rs186073119,rs186077797,rs186158920,rs186184814,rs186205363,rs186301044,rs186352685,rs186485813,rs186519876,rs186597149,rs186673681,rs187026281,rs187267371,rs187297930,rs187737899,rs188135961,rs188138268,rs188579339,rs188729086,rs188963616,rs189146231,rs189254677,rs189273862,rs189350410,rs189495892,rs189609049,rs189682759,rs189815556,rs189954269,rs189959599,rs190038701,rs190261879,rs190624006,rs190632652,rs190850401,rs190931938,rs190983283,rs190986883,rs191120595,rs191212148,rs191383899,rs191560778,rs191571279,rs191582469,rs191650459,rs191705481,rs191705829,rs191748009,rs191874191,rs192029928,rs192054751,rs192152702,rs192193712,rs192258775,rs192369875,rs192426171,rs192963186,rs193129665,rs193195032,rs193292502,rs199524840,rs199712697,rs2002,rs200498794,rs200692802,rs201477267,rs201744108,rs201802281,rs202138036,rs202145463,rs202147098,rs202206021,rs2074624,rs2273267,rs2275718,rs2295665,rs2299805,rs2299841,rs2302254,rs240375,rs2444039,rs2508856,rs2584916,rs2607018,rs2785160,rs28417106,rs28594400,rs316346,rs35092817,rs35377600,rs35398572,rs35606397,rs36058616,rs367718582,rs368428306,rs368738599,rs368768049,rs369018383,rs369348031,rs370033961,rs370289294,rs370305866,rs370792209,rs371889669,rs371891094,rs372280419,rs372280960,rs372596451,rs372676180,rs373667862,rs374186095,rs374385710,rs375132340,rs3753831,rs375504289,rs376104746,rs376250103,rs376515581,rs376809644,rs376904638,rs376913239,rs377436447,rs377504060,rs377640329,rs3786424,rs3812989,rs3812990,rs3812991,rs386713,rs4233709,rs4233710,rs4379840,rs4397843,rs4597058,rs4711279,rs4713354,rs4813480,rs484943,rs4910856,rs499799,rs508816,rs527340616,rs527407826,rs527416718,rs527658076,rs527670468,rs527748587,rs528103578,rs528176852,rs528183998,rs528209423,rs528342635,rs528371032,rs528543476,rs528658809,rs528797826,rs528844647,rs528911006,rs529033621,rs529176232,rs529191762,rs529452330,rs529543925,rs529599009,rs529768411,rs529869252,rs529870283,rs529875353,rs529950559,rs530073853,rs530144851,rs530150584,rs530251189,rs530296898,rs530347989,rs530542554,rs530601249,rs530637779,rs530800740,rs530984283,rs531134425,rs531187488,rs531437940,rs531679938,rs531821821,rs531912601,rs532061706,rs532202856,rs532292127,rs532421333,rs532489177,rs532535803,rs532548064,rs532588205,rs532622346,rs532642617,rs532676974,rs532767774,rs532897715,rs532917491,rs533251869,rs533535110,rs533760403,rs533803571,rs533882033,rs533892717,rs534257313,rs534382991,rs534823624,rs534849009,rs534883876,rs534898195,rs534931954,rs535117192,rs535206920,rs535269280,rs535412928,rs535468829,rs535563737,rs535708383,rs535789495,rs535829663,rs535880949,rs535897431,rs535914096,rs535964886,rs535981682,rs536271113,rs536464375,rs536742610,rs536776314,rs536826587,rs537014729,rs537230362,rs537264992,rs537390748,rs537581800,rs537655689,rs537816,rs537899957,rs538112979,rs538211039,rs538236687,rs538467942,rs538470491,rs538908703,rs538988030,rs539115388,rs539226235,rs539253392,rs539308345,rs539385313,rs539414845,rs539487154,rs539547885,rs539775995,rs539873218,rs539899953,rs539930639,rs540065851,rs540196026,rs540280474,rs540462228,rs540472205,rs540534015,rs540681085,rs540836627,rs541112532,rs541151308,rs541369222,rs541399908,rs541557454,rs541674232,rs541674586,rs541683351,rs541734243,rs541792683,rs541952364,rs541982480,rs542035623,rs542119293,rs542142538,rs542174457,rs542177845,rs542178029,rs542201730,rs542507731,rs542511874,rs542705126,rs542798792,rs542919981,rs543086865,rs543384331,rs543400663,rs543562891,rs543598549,rs543646499,rs543702939,rs543835198,rs543849196,rs543909381,rs543975376,rs544081634,rs544335480,rs544460393,rs544561933,rs544666785,rs544819831,rs544874867,rs544957626,rs545294212,rs545348993,rs545420736,rs545424107,rs545457384,rs545500275,rs545518503,rs545538288,rs545551055,rs545635107,rs546068815,rs546121324,rs546263785,rs546291018,rs546306870,rs546329837,rs546349253,rs546433889,rs546485812,rs546708002,rs546856257,rs546873130,rs546955128,rs546962160,rs547018335,rs547056816,rs547094333,rs547323567,rs547434778,rs547650914,rs547827156,rs547860837,rs547930092,rs548002905,rs548112175,rs548172370,rs548299721,rs548638667,rs548684687,rs548750116,rs548821413,rs548837892,rs549186341,rs549229135,rs549309151,rs549374186,rs549933373,rs550188983,rs550267524,rs550316813,rs550425322,rs550567843,rs550696277,rs550862515,rs551018691,rs551060560,rs551063703,rs551083211,rs551093509,rs551116708,rs551407130,rs551557607,rs551813212,rs551892702,rs552065580,rs552093639,rs552254580,rs552322887,rs552386940,rs552493834,rs552560669,rs552586000,rs552588610,rs552656450,rs552741102,rs552741313,rs552808143,rs553091119,rs553204790,rs553298284,rs553362117,rs553466687,rs553603703,rs553757846,rs553797882,rs553865791,rs554090889,rs554120133,rs554176461,rs554246253,rs554388080,rs554430332,rs554622140,rs554724146,rs554786037,rs554877745,rs554900747,rs554948226,rs554962279,rs554978144,rs554992771,rs555353005,rs555639873,rs555688794,rs555890980,rs555891480,rs555905197,rs556070230,rs556089420,rs556173916,rs556173949,rs556409480,rs556458984,rs556467839,rs556558335,rs556827171,rs556966756,rs556967019,rs557060073,rs557292990,rs557408309,rs557858461,rs557865394,rs557908984,rs557930338,rs558034092,rs55804402,rs558089800,rs558519530,rs558527634,rs558573760,rs558812211,rs558950939,rs559121267,rs559204243,rs559350756,rs559367632,rs559392326,rs559437961,rs559453654,rs559690830,rs559805446,rs559902537,rs559971304,rs560047093,rs560119331,rs560204539,rs560378408,rs560484909,rs560559917,rs560571631,rs560965646,rs560983620,rs561210485,rs561374898,rs561397965,rs561443758,rs561653353,rs561658455,rs561701000,rs561854556,rs561886057,rs561986514,rs56199562,rs562093371,rs562136169,rs562166700,rs562197390,rs562211298,rs562268623,rs562458055,rs562493874,rs562682853,rs562837097,rs562842509,rs562907630,rs562974306,rs563063207,rs563110786,rs563353608,rs563436229,rs563444016,rs563557433,rs563583850,rs563702176,rs563703504,rs563720600,rs563734903,rs563774598,rs563930999,rs564025173,rs564114323,rs564149922,rs564191007,rs564330069,rs564426220,rs564566093,rs564579863,rs564698935,rs564961021,rs565068345,rs565146413,rs565305638,rs565317127,rs565325221,rs565403770,rs565425169,rs565430409,rs565507393,rs565627551,rs565697211,rs565742231,rs565829623,rs566053589,rs566250340,rs566279485,rs566295595,rs566296474,rs566314821,rs566377067,rs566385808,rs566445541,rs566490323,rs566843244,rs567032880,rs567103117,rs567640156,rs567968847,rs568087223,rs568125702,rs568260931,rs568281350,rs568416056,rs568484261,rs568503222,rs568788536,rs569155700,rs569169272,rs569293176,rs569476428,rs569686555,rs569687656,rs569704614,rs569718447,rs569846910,rs569987052,rs570323259,rs570480691,rs570499945,rs570508791,rs570648426,rs570649007,rs570676556,rs570690334,rs570754335,rs570918678,rs571064670,rs571074995,rs571081675,rs571169248,rs571327780,rs571426261,rs571427511,rs571443845,rs571684864,rs572130550,rs572167521,rs572178551,rs57222606,rs572237148,rs572407011,rs572442757,rs572558931,rs572593620,rs572602786,rs572635330,rs572834300,rs572886094,rs573011216,rs573015947,rs573066316,rs573194475,rs573232117,rs573279999,rs573411518,rs573459189,rs573634338,rs573650376,rs573921475,rs574257108,rs574505462,rs574700132,rs574722269,rs574769025,rs574837709,rs575000577,rs575171374,rs575205482,rs575592340,rs575784270,rs575833323,rs576142588,rs576142923,rs576175352,rs576301585,rs576416418,rs576447263,rs576480550,rs576482933,rs576596253,rs576724054,rs576781930,rs576830716,rs577108911,rs577165523,rs577424737,rs577456735,rs577641695,rs577691553,rs577713735,rs57773582,rs577974899,rs578223792,rs58316647,rs58636169,rs58797842,rs6004638,rs60584294,rs60751938,rs61404347,rs61729405,rs61739382,rs61740896,rs61757798,rs61758211,rs62395807,rs6457452,rs6506712,rs6506713,rs6535921,rs6694035,rs6767619,rs7193401,rs72947524,rs73240235,rs73409882,rs73770017,rs74015534,rs74053504,rs74390629,rs74501146,rs74784575,rs74929217,rs75233941,rs75470019,rs75476766,rs75679459,rs75704450,rs75798922,rs75884879,rs75949414,rs75996907,rs76397586,rs76686947,rs76900372,rs77044139,rs7734015,rs77455386,rs77543199,rs78253449,rs79050929,rs79284096,rs79359618,rs79433978,rs79454734,rs79609365,rs79621608,rs79661800,rs79952229,rs80135877,rs80185927,rs80312566,rs8453,rs8583,rs9288516,rs9368699,rs9368700,rs9461624,rs9503311,rs9503312,rs9624999,rs968430,rs9724615	ADAM8,ARL8A,ARMC8,ARSB,ASAH1,ATAD3B,ATP11A,ATP11B,B2M,B4GALT1,C1orf35,CAT,CD44,CD93,CKAP4,CMTM6,COMMD3,COMMD9,CSNK2B,CSTB,DDOST,DYNC1H1,EEF1A1,FAF2,FAM47E-STBD1,GPI,HSPA1A,HSPA1B,IGF2R,IST1,LAMTOR1,LAMTOR3,NDUFC2,NEU1,NIT2,NME1-NME2,NME2,NRAS,PDXK,PKM,PLAU,PSMC2,PSMD11,PTX3,QSOX1,RAB10,RAB27A,RAB31,RAP1A,RAP2B,RHOG,S100A11,SCAMP1,SDCBP,SERPINB1,SERPINB6,SNAP29,SRP14,TLR2,TMEM173,TMEM179B,TMEM30A,TUBB,VAPA,VCL,XRCC5
GO Biological Process	GO:0006511	ubiquitin-dependent protein catabolic process	174	2.91937e-68	3.76686e-64	2.16486e-66	1.74302	640.843	1117	0.0400302	0.0697732	112	0.000794082	1	0.0914825	1.48611	43.7385	65	495	0.0396583	0.131313	rs10064680,rs10493008,rs10786631,rs10971022,rs111488394,rs112169350,rs112190821,rs112207420,rs11237465,rs112475033,rs112631046,rs112956462,rs112987408,rs112992687,rs113237487,rs113317195,rs113485489,rs113504890,rs113668307,rs113745031,rs113760433,rs113783505,rs113883464,rs114121489,rs114150156,rs114274374,rs114412703,rs114542574,rs114792794,rs114901957,rs114982013,rs115423395,rs115426024,rs115620005,rs115767871,rs116182120,rs116220656,rs116572350,rs116604365,rs116657738,rs11681409,rs117047274,rs117321005,rs117343253,rs117750251,rs117756326,rs117759498,rs11790613,rs117963737,rs11860461,rs12437816,rs12501746,rs12590235,rs12679022,rs12749939,rs13294710,rs13300897,rs137908932,rs138037471,rs138192540,rs138239588,rs138272224,rs138514927,rs138767978,rs1393904,rs139741163,rs139937464,rs140066540,rs140117339,rs140233656,rs140250080,rs140417512,rs140623714,rs140898694,rs140936324,rs141039590,rs141091354,rs141336091,rs141725831,rs141829557,rs141903748,rs141917043,rs141928232,rs141981665,rs142054414,rs142082562,rs142255535,rs142389448,rs142555796,rs142744733,rs142794013,rs142938354,rs143014400,rs143047764,rs143131053,rs143191527,rs143257950,rs143601678,rs143849926,rs143895286,rs143903270,rs143987320,rs144279089,rs144339415,rs144356487,rs144486426,rs144563791,rs144620518,rs144641624,rs144694232,rs144855189,rs144930258,rs145019659,rs145124788,rs145327439,rs145387378,rs145644601,rs145655217,rs145673472,rs145684733,rs145780019,rs145798395,rs146482551,rs1466846,rs147009114,rs147077107,rs147152736,rs147360022,rs147578944,rs147792768,rs147798150,rs147956822,rs147985162,rs148194808,rs148284922,rs148297780,rs148302016,rs148336075,rs148470426,rs148481451,rs148580586,rs148778230,rs148813425,rs149034788,rs149042334,rs149108953,rs149206942,rs149494554,rs149577299,rs149601564,rs149702,rs149827743,rs149861231,rs149879406,rs150066795,rs150185257,rs150296619,rs150647107,rs150853621,rs150922542,rs151210118,rs151239869,rs151316007,rs16899637,rs16899639,rs17027296,rs17042049,rs17516320,rs17522805,rs17551500,rs17721215,rs17851537,rs180681490,rs180811613,rs180986895,rs180988189,rs181283635,rs181387881,rs181740642,rs182033956,rs182047986,rs182051245,rs182157357,rs182278645,rs182288341,rs182395677,rs182398641,rs182535456,rs182848403,rs182878625,rs182928178,rs183030044,rs183257598,rs183390226,rs183609654,rs183739253,rs183876603,rs183951201,rs183978339,rs184073642,rs184126385,rs184428411,rs184463721,rs184590037,rs184626341,rs184983827,rs185000710,rs185003412,rs185179019,rs185981849,rs186092794,rs186103529,rs186205363,rs186269864,rs186485813,rs186543057,rs186615481,rs186684763,rs186764274,rs186768566,rs187082734,rs187106179,rs187134041,rs187173169,rs187236887,rs187263844,rs187476973,rs187641725,rs187663525,rs187699740,rs187868295,rs187895925,rs188100976,rs188275525,rs188511465,rs188618344,rs188782029,rs188855328,rs188908954,rs189084934,rs189268972,rs189273862,rs189275690,rs189291668,rs189376259,rs189409348,rs189531935,rs189890065,rs190007176,rs190115318,rs190341071,rs190362963,rs190865314,rs190928945,rs190931938,rs191050799,rs191157443,rs191421828,rs191572131,rs191587357,rs191601860,rs191686168,rs191872916,rs191874191,rs191961920,rs191996378,rs192086766,rs192102697,rs192138374,rs192273186,rs192417097,rs192571785,rs192576439,rs192730027,rs192869075,rs192878571,rs199633582,rs199727787,rs199979480,rs200045284,rs200228998,rs200337294,rs200353554,rs200397675,rs200433752,rs200493208,rs200535330,rs200977485,rs201451985,rs201516060,rs201615354,rs2016438,rs201895521,rs202001968,rs202118652,rs202147098,rs202192133,rs2066905,rs2070624,rs2070625,rs2070627,rs2070628,rs2071476,rs2071477,rs2071480,rs2074624,rs2104015,rs2231913,rs2231914,rs2231915,rs2231917,rs2234481,rs2236207,rs2293360,rs2315930,rs2315931,rs2417202,rs28362594,rs28384433,rs3117582,rs333192,rs34579616,rs35340144,rs35594166,rs36033115,rs367997915,rs368151450,rs368391045,rs368428306,rs368809315,rs368821174,rs368970297,rs369348031,rs369634833,rs369727378,rs369753602,rs370020171,rs370125502,rs370131616,rs370318516,rs370749559,rs370856154,rs370967757,rs370995665,rs371085361,rs371273889,rs371500914,rs371532765,rs371700463,rs371866849,rs372090843,rs372373398,rs372648094,rs372875705,rs373104211,rs373374469,rs373415455,rs373545622,rs3737186,rs374103328,rs374498980,rs374993941,rs375327292,rs375401588,rs376237718,rs376454715,rs376622274,rs376622376,rs376844351,rs376849971,rs377101095,rs377193477,rs377418266,rs377421625,rs377555552,rs3824538,rs3848365,rs41266001,rs4495537,rs4944195,rs526386,rs527314315,rs527345762,rs527393721,rs527450798,rs527541476,rs527658076,rs527664217,rs527665879,rs527670468,rs527744783,rs527758989,rs527762693,rs527768648,rs527887772,rs527888233,rs527947257,rs528068885,rs528069963,rs528176852,rs528227967,rs528254205,rs528344816,rs528356901,rs528475762,rs528554346,rs528751492,rs528808137,rs528837128,rs528880452,rs529033621,rs529062290,rs529150297,rs529161870,rs529174101,rs529401299,rs529487219,rs529490017,rs529552702,rs529629427,rs529801446,rs529819081,rs529860796,rs529895755,rs529944308,rs529954792,rs529998879,rs530016376,rs530040785,rs530149164,rs530181879,rs530223933,rs530267678,rs530286865,rs530381028,rs530423464,rs530753177,rs530838083,rs530872470,rs530901817,rs530985319,rs531079263,rs531131053,rs531329143,rs531351746,rs531374463,rs531473842,rs531679938,rs531731909,rs531780868,rs531819148,rs531905513,rs531968042,rs531971233,rs531980802,rs532103628,rs532126805,rs532192535,rs532376622,rs532393463,rs532409891,rs532530532,rs532622092,rs532726390,rs532757185,rs532828245,rs533101467,rs533168132,rs533200766,rs533251869,rs533459031,rs533496350,rs533536760,rs533650772,rs533739686,rs533784292,rs533837993,rs533868600,rs533892717,rs534035908,rs534094639,rs534105171,rs534124347,rs534238276,rs534609801,rs534744331,rs534795125,rs534909121,rs534999309,rs535087381,rs535093734,rs535109841,rs535234035,rs535433165,rs535589674,rs535631262,rs535896572,rs536035536,rs536083192,rs536107806,rs536146270,rs536196984,rs536258705,rs536281015,rs536551405,rs536574920,rs536635257,rs536667013,rs536693008,rs536801980,rs536838952,rs536939363,rs536969340,rs536979334,rs537242437,rs537411178,rs537467364,rs537472945,rs537619625,rs537759087,rs537767738,rs537918045,rs537926389,rs537968404,rs537983097,rs538163976,rs538275401,rs538309154,rs538405212,rs538502572,rs538577762,rs538620806,rs538649615,rs538934163,rs538937127,rs539066417,rs539149229,rs539222986,rs539226917,rs539288098,rs539482081,rs539947821,rs539960837,rs540341423,rs540403157,rs540464646,rs540510076,rs540585487,rs540616865,rs540749975,rs540785473,rs540811599,rs540833172,rs541014006,rs541020174,rs541324771,rs541327560,rs541349405,rs541409835,rs541414086,rs541501705,rs541700610,rs541881111,rs541904497,rs541922023,rs541933644,rs541982213,rs542142538,rs542170989,rs542236095,rs542264057,rs542286955,rs542383464,rs542445923,rs542507731,rs542616002,rs542680463,rs542693379,rs542746807,rs542904473,rs542924455,rs543008616,rs543029987,rs543069664,rs543106826,rs543165574,rs543288371,rs543342193,rs543342726,rs543370027,rs543577102,rs543713954,rs543837698,rs543864086,rs543941114,rs543986831,rs544396061,rs544482446,rs544691434,rs544784247,rs544858036,rs544859462,rs544876780,rs544885264,rs545058421,rs545152513,rs545202900,rs545213224,rs545250086,rs545318608,rs545323472,rs545324125,rs545381119,rs545478219,rs545518503,rs545612274,rs545692332,rs545800291,rs546076828,rs546200952,rs546325005,rs546363220,rs546378779,rs546387537,rs546596347,rs546801487,rs546903442,rs546950164,rs547038532,rs547052216,rs547157115,rs547202399,rs547285880,rs547305537,rs547525101,rs547727442,rs547889385,rs547895919,rs547922190,rs547954705,rs547965204,rs548197769,rs548242920,rs548265616,rs548268272,rs548372091,rs548666702,rs548734212,rs548840623,rs549045460,rs549247134,rs549300459,rs549314029,rs549513534,rs549587581,rs549620774,rs549625638,rs549851571,rs550016259,rs550082947,rs550115627,rs550124539,rs550483097,rs550505746,rs550515267,rs550527331,rs550562392,rs550564556,rs550691997,rs550735071,rs550862515,rs550878735,rs550935253,rs551000852,rs551116708,rs551377403,rs551394235,rs551446352,rs551462945,rs551482613,rs551560502,rs551640943,rs551737217,rs551788508,rs551880372,rs551890490,rs551892702,rs552083967,rs552098765,rs552140126,rs552180791,rs552183313,rs552197131,rs552283400,rs552360614,rs552373713,rs552498931,rs552581070,rs552596543,rs552611730,rs552645272,rs552715826,rs552754958,rs552946198,rs553003880,rs553091754,rs553172733,rs553186136,rs553253224,rs553344441,rs553422756,rs553450026,rs553476665,rs553508425,rs553510646,rs553574263,rs553586141,rs553692259,rs553720744,rs553728383,rs554061576,rs554063322,rs554086755,rs554092246,rs554168318,rs554186280,rs554347590,rs554439380,rs554524153,rs554597938,rs554628065,rs554659179,rs554692860,rs554877745,rs554894626,rs554937565,rs555032425,rs555193312,rs555278628,rs555304831,rs555540515,rs555652321,rs555748926,rs555764375,rs556001674,rs556002452,rs556058259,rs556083217,rs556089520,rs556173916,rs556202106,rs556294310,rs556366398,rs556377614,rs556409480,rs556469855,rs556591721,rs556620789,rs556781502,rs556815505,rs556884382,rs556939816,rs556987944,rs55704283,rs557049322,rs557169702,rs557188,rs557247518,rs557261980,rs557279842,rs557291504,rs557531240,rs557564489,rs557710982,rs557812952,rs557823140,rs557835880,rs558107567,rs558169512,rs558222002,rs558228681,rs558238814,rs558260630,rs558281536,rs558519530,rs558527808,rs558597827,rs558604955,rs558938084,rs559179467,rs559294895,rs559327484,rs559517413,rs559609818,rs559612771,rs559833953,rs559856981,rs559928768,rs559942890,rs560015384,rs560049033,rs560073485,rs560184392,rs560261095,rs560274645,rs560309949,rs560327063,rs560399241,rs560404368,rs560407223,rs560484909,rs560570257,rs560576852,rs560613969,rs560718319,rs560779006,rs560799905,rs560845389,rs560858379,rs561153102,rs561225950,rs561241633,rs561253466,rs561429123,rs561569250,rs561634647,rs561886057,rs561990353,rs562023311,rs562063284,rs562093371,rs562097772,rs562131836,rs562147598,rs562268623,rs562363090,rs562365666,rs562418793,rs562480919,rs562497380,rs562591227,rs56262082,rs562682853,rs562872267,rs562873446,rs562962642,rs563032550,rs563082784,rs563306322,rs563361859,rs563463897,rs563556921,rs563557433,rs563580308,rs563614785,rs56376659,rs563774327,rs563792323,rs563821619,rs563873507,rs563905449,rs563945918,rs564087013,rs564263036,rs564378745,rs564396919,rs564423502,rs564598501,rs564715647,rs564831993,rs565049062,rs565393463,rs565444720,rs565522945,rs565551052,rs565826267,rs565941410,rs566010351,rs566112238,rs566136646,rs566212385,rs566243164,rs566358660,rs566583671,rs566615551,rs566646258,rs566748898,rs566798313,rs566878004,rs566972443,rs566987194,rs567013827,rs567101277,rs567165714,rs567258992,rs567314976,rs567393729,rs567424144,rs567440674,rs567476,rs567553811,rs56758533,rs567668765,rs567719430,rs567898431,rs567970386,rs567996713,rs568024594,rs568087223,rs568088927,rs568092454,rs568156973,rs568204272,rs568262914,rs568367991,rs568580175,rs568605277,rs568617623,rs568623359,rs568769987,rs568782960,rs568828861,rs568888621,rs568984465,rs569080862,rs569168419,rs569257845,rs569293867,rs569382700,rs569417101,rs569515690,rs569571827,rs569615411,rs569698207,rs569827974,rs569828359,rs569879946,rs569925390,rs569959738,rs570161294,rs570272399,rs570304608,rs570449776,rs570499945,rs570705837,rs570767018,rs570842618,rs570885183,rs570967939,rs571041362,rs571137535,rs571153585,rs571348027,rs571436887,rs571503540,rs571508842,rs571662506,rs571669881,rs571706808,rs571712477,rs571741871,rs571758127,rs571763646,rs571821671,rs571851078,rs571911421,rs571930581,rs571936364,rs571979277,rs571997076,rs572040420,rs572056246,rs572083487,rs572421976,rs572568184,rs572710830,rs572787029,rs572805746,rs572899544,rs573014598,rs573115925,rs573132840,rs573240808,rs573336162,rs573343275,rs573411518,rs573512197,rs573538530,rs573580268,rs573810065,rs574025793,rs574068175,rs574079364,rs574095789,rs574117447,rs574231529,rs574256315,rs574294467,rs574404216,rs574486306,rs574496118,rs574499271,rs574534058,rs574541431,rs574856441,rs574892606,rs574981667,rs574986127,rs575008638,rs575157634,rs575585351,rs575666923,rs575712715,rs575794807,rs575802618,rs575831494,rs575908337,rs576088568,rs576271199,rs576384064,rs576392099,rs576398796,rs576489070,rs576526013,rs576642281,rs576700752,rs576798674,rs576830716,rs576925435,rs576943598,rs577082164,rs577106453,rs577122224,rs577124339,rs577295520,rs577451497,rs577480543,rs577596964,rs577782875,rs577801311,rs577815825,rs577878540,rs578048729,rs578154875,rs578224526,rs58724360,rs58841173,rs58935459,rs59522292,rs6024830,rs61298990,rs61595306,rs61729405,rs6712731,rs6712985,rs678176,rs7046853,rs7091024,rs7107128,rs72692291,rs72735145,rs72877909,rs72896450,rs72896451,rs730360,rs730361,rs7318245,rs73326470,rs73326473,rs73419443,rs73479442,rs73672532,rs73704280,rs74083031,rs74466292,rs7524097,rs7535473,rs7537948,rs75381110,rs7538354,rs75482936,rs75735440,rs75750260,rs75879102,rs75903170,rs75940117,rs75964244,rs76025707,rs760632,rs760633,rs76121746,rs76227487,rs77023890,rs77277468,rs7734015,rs77412960,rs77416795,rs78365415,rs78630828,rs79056381,rs79309835,rs79314143,rs79379002,rs7943722,rs79645840,rs79673193,rs79797549,rs79866646,rs79875392,rs7987664,rs80178342,rs80311039,rs8040457,rs887022,rs9276815,rs9512474,rs9905802	ARIH1,AURKA,AXIN1,BAG6,BTBD1,BTBD9,BTRC,CLOCK,CTNNB1,CUL7,CUL9,DNAJB9,EDEM1,ENSG00000256206,ERLIN2,FAF1,FAF2,FBXL3,FBXO11,FBXO22,FBXO4,FBXO9,HECTD3,KIF14,MYLIP,NFE2L2,PPP2R5C,PSMA3,PSMB2,PSMB9,PSMC2,PSMD11,PSME4,RANBP2,RNF103,RNF11,RNF139,RNF144A,RNF187,RNF19A,RNF217,RNF44,RNF8,SEC61B,SMURF2,TBL1XR1,TOPORS,TOR1A,TRPC4AP,UBC,UBE2D2,UBE2K,UCHL5,USP12,USP14,USP2,USP20,USP24,USP32,USP35,USP36,USP41,USP48,VPS37A,ZNRF2
GO Biological Process	GO:1903358	regulation of Golgi organization	175	4.90367e-68	6.32721e-64	3.61555e-66	7.198	18.8941	136	0.00118022	0.00849522	131	0.0011715	1	0.115388	4.52691	1.32541	6	15	0.00366077	0.4	rs111870082,rs112054499,rs11257005,rs112936039,rs113181926,rs114810174,rs11631295,rs117787139,rs139281400,rs140699380,rs142702656,rs144905647,rs145776413,rs148868055,rs149311263,rs149791241,rs150613372,rs151070204,rs17149708,rs17150707,rs182910864,rs184028360,rs184731480,rs185210930,rs186183579,rs186447214,rs187111117,rs187508408,rs189320249,rs189545976,rs190308093,rs192409375,rs1994779,rs200010672,rs200346149,rs200644559,rs368617827,rs372478306,rs374214694,rs527331938,rs527482201,rs527761902,rs528081649,rs528476975,rs529695121,rs531194129,rs532494473,rs532541984,rs533265331,rs536125277,rs536872798,rs537044322,rs537186814,rs537396310,rs538244831,rs538647701,rs539584493,rs540464414,rs541261914,rs541262893,rs541505843,rs541706073,rs543561752,rs543927267,rs544302921,rs544567955,rs545160528,rs545432044,rs546293543,rs546552868,rs547512268,rs547960128,rs548423566,rs548685462,rs549134009,rs550108027,rs550667853,rs551788012,rs551824637,rs552225454,rs552699736,rs553001066,rs553489388,rs554636033,rs556108603,rs557325281,rs557526988,rs557965992,rs558097300,rs558172707,rs558323108,rs561005819,rs561164677,rs561558500,rs561677617,rs56276827,rs563198337,rs563310345,rs563601434,rs563653359,rs564138604,rs564263409,rs565312026,rs566147411,rs567465799,rs567705727,rs568370725,rs570299604,rs571148714,rs571240005,rs57126046,rs571710866,rs572247730,rs573229188,rs573712656,rs574627547,rs574788574,rs575207905,rs576646509,rs577372212,rs578078133,rs58642663,rs587697604,rs587772119,rs61753427,rs62013660,rs62636563,rs7102434,rs71479339,rs73469977,rs73570895,rs74230465,rs74389208,rs77540803,rs78410687,rs79411741	MAP2K1,PDE4DIP,STX18,STX5,USP6NL,ZFYVE20
GO Biological Process	GO:0019941	modification-dependent protein catabolic process	176	8.19277e-68	1.05711e-63	6.00632e-66	1.7394	642.176	1117	0.0401134	0.0697732	126	0.00108484	1	0.111093	1.46831	44.2686	65	501	0.0396583	0.129741	rs10064680,rs10493008,rs10786631,rs10971022,rs111488394,rs112169350,rs112190821,rs112207420,rs11237465,rs112475033,rs112631046,rs112956462,rs112987408,rs112992687,rs113237487,rs113317195,rs113485489,rs113504890,rs113668307,rs113745031,rs113760433,rs113783505,rs113883464,rs114121489,rs114150156,rs114274374,rs114412703,rs114542574,rs114792794,rs114901957,rs114982013,rs115423395,rs115426024,rs115620005,rs115767871,rs116182120,rs116220656,rs116572350,rs116604365,rs116657738,rs11681409,rs117047274,rs117321005,rs117343253,rs117750251,rs117756326,rs117759498,rs11790613,rs117963737,rs11860461,rs12437816,rs12501746,rs12590235,rs12679022,rs12749939,rs13294710,rs13300897,rs137908932,rs138037471,rs138192540,rs138239588,rs138272224,rs138514927,rs138767978,rs1393904,rs139741163,rs139937464,rs140066540,rs140117339,rs140233656,rs140250080,rs140417512,rs140623714,rs140898694,rs140936324,rs141039590,rs141091354,rs141336091,rs141725831,rs141829557,rs141903748,rs141917043,rs141928232,rs141981665,rs142054414,rs142082562,rs142255535,rs142389448,rs142555796,rs142744733,rs142794013,rs142938354,rs143014400,rs143047764,rs143131053,rs143191527,rs143257950,rs143601678,rs143849926,rs143895286,rs143903270,rs143987320,rs144279089,rs144339415,rs144356487,rs144486426,rs144563791,rs144620518,rs144641624,rs144694232,rs144855189,rs144930258,rs145019659,rs145124788,rs145327439,rs145387378,rs145644601,rs145655217,rs145673472,rs145684733,rs145780019,rs145798395,rs146482551,rs1466846,rs147009114,rs147077107,rs147152736,rs147360022,rs147578944,rs147792768,rs147798150,rs147956822,rs147985162,rs148194808,rs148284922,rs148297780,rs148302016,rs148336075,rs148470426,rs148481451,rs148580586,rs148778230,rs148813425,rs149034788,rs149042334,rs149108953,rs149206942,rs149494554,rs149577299,rs149601564,rs149702,rs149827743,rs149861231,rs149879406,rs150066795,rs150185257,rs150296619,rs150647107,rs150853621,rs150922542,rs151210118,rs151239869,rs151316007,rs16899637,rs16899639,rs17027296,rs17042049,rs17516320,rs17522805,rs17551500,rs17721215,rs17851537,rs180681490,rs180811613,rs180986895,rs180988189,rs181283635,rs181387881,rs181740642,rs182033956,rs182047986,rs182051245,rs182157357,rs182278645,rs182288341,rs182395677,rs182398641,rs182535456,rs182848403,rs182878625,rs182928178,rs183030044,rs183257598,rs183390226,rs183609654,rs183739253,rs183876603,rs183951201,rs183978339,rs184073642,rs184126385,rs184428411,rs184463721,rs184590037,rs184626341,rs184983827,rs185000710,rs185003412,rs185179019,rs185981849,rs186092794,rs186103529,rs186205363,rs186269864,rs186485813,rs186543057,rs186615481,rs186684763,rs186764274,rs186768566,rs187082734,rs187106179,rs187134041,rs187173169,rs187236887,rs187263844,rs187476973,rs187641725,rs187663525,rs187699740,rs187868295,rs187895925,rs188100976,rs188275525,rs188511465,rs188618344,rs188782029,rs188855328,rs188908954,rs189084934,rs189268972,rs189273862,rs189275690,rs189291668,rs189376259,rs189409348,rs189531935,rs189890065,rs190007176,rs190115318,rs190341071,rs190362963,rs190865314,rs190928945,rs190931938,rs191050799,rs191157443,rs191421828,rs191572131,rs191587357,rs191601860,rs191686168,rs191872916,rs191874191,rs191961920,rs191996378,rs192086766,rs192102697,rs192138374,rs192273186,rs192417097,rs192571785,rs192576439,rs192730027,rs192869075,rs192878571,rs199633582,rs199727787,rs199979480,rs200045284,rs200228998,rs200337294,rs200353554,rs200397675,rs200433752,rs200493208,rs200535330,rs200977485,rs201451985,rs201516060,rs201615354,rs2016438,rs201895521,rs202001968,rs202118652,rs202147098,rs202192133,rs2066905,rs2070624,rs2070625,rs2070627,rs2070628,rs2071476,rs2071477,rs2071480,rs2074624,rs2104015,rs2231913,rs2231914,rs2231915,rs2231917,rs2234481,rs2236207,rs2293360,rs2315930,rs2315931,rs2417202,rs28362594,rs28384433,rs3117582,rs333192,rs34579616,rs35340144,rs35594166,rs36033115,rs367997915,rs368151450,rs368391045,rs368428306,rs368809315,rs368821174,rs368970297,rs369348031,rs369634833,rs369727378,rs369753602,rs370020171,rs370125502,rs370131616,rs370318516,rs370749559,rs370856154,rs370967757,rs370995665,rs371085361,rs371273889,rs371500914,rs371532765,rs371700463,rs371866849,rs372090843,rs372373398,rs372648094,rs372875705,rs373104211,rs373374469,rs373415455,rs373545622,rs3737186,rs374103328,rs374498980,rs374993941,rs375327292,rs375401588,rs376237718,rs376454715,rs376622274,rs376622376,rs376844351,rs376849971,rs377101095,rs377193477,rs377418266,rs377421625,rs377555552,rs3824538,rs3848365,rs41266001,rs4495537,rs4944195,rs526386,rs527314315,rs527345762,rs527393721,rs527450798,rs527541476,rs527658076,rs527664217,rs527665879,rs527670468,rs527744783,rs527758989,rs527762693,rs527768648,rs527887772,rs527888233,rs527947257,rs528068885,rs528069963,rs528176852,rs528227967,rs528254205,rs528344816,rs528356901,rs528475762,rs528554346,rs528751492,rs528808137,rs528837128,rs528880452,rs529033621,rs529062290,rs529150297,rs529161870,rs529174101,rs529401299,rs529487219,rs529490017,rs529552702,rs529629427,rs529801446,rs529819081,rs529860796,rs529895755,rs529944308,rs529954792,rs529998879,rs530016376,rs530040785,rs530149164,rs530181879,rs530223933,rs530267678,rs530286865,rs530381028,rs530423464,rs530753177,rs530838083,rs530872470,rs530901817,rs530985319,rs531079263,rs531131053,rs531329143,rs531351746,rs531374463,rs531473842,rs531679938,rs531731909,rs531780868,rs531819148,rs531905513,rs531968042,rs531971233,rs531980802,rs532103628,rs532126805,rs532192535,rs532376622,rs532393463,rs532409891,rs532530532,rs532622092,rs532726390,rs532757185,rs532828245,rs533101467,rs533168132,rs533200766,rs533251869,rs533459031,rs533496350,rs533536760,rs533650772,rs533739686,rs533784292,rs533837993,rs533868600,rs533892717,rs534035908,rs534094639,rs534105171,rs534124347,rs534238276,rs534609801,rs534744331,rs534795125,rs534909121,rs534999309,rs535087381,rs535093734,rs535109841,rs535234035,rs535433165,rs535589674,rs535631262,rs535896572,rs536035536,rs536083192,rs536107806,rs536146270,rs536196984,rs536258705,rs536281015,rs536551405,rs536574920,rs536635257,rs536667013,rs536693008,rs536801980,rs536838952,rs536939363,rs536969340,rs536979334,rs537242437,rs537411178,rs537467364,rs537472945,rs537619625,rs537759087,rs537767738,rs537918045,rs537926389,rs537968404,rs537983097,rs538163976,rs538275401,rs538309154,rs538405212,rs538502572,rs538577762,rs538620806,rs538649615,rs538934163,rs538937127,rs539066417,rs539149229,rs539222986,rs539226917,rs539288098,rs539482081,rs539947821,rs539960837,rs540341423,rs540403157,rs540464646,rs540510076,rs540585487,rs540616865,rs540749975,rs540785473,rs540811599,rs540833172,rs541014006,rs541020174,rs541324771,rs541327560,rs541349405,rs541409835,rs541414086,rs541501705,rs541700610,rs541881111,rs541904497,rs541922023,rs541933644,rs541982213,rs542142538,rs542170989,rs542236095,rs542264057,rs542286955,rs542383464,rs542445923,rs542507731,rs542616002,rs542680463,rs542693379,rs542746807,rs542904473,rs542924455,rs543008616,rs543029987,rs543069664,rs543106826,rs543165574,rs543288371,rs543342193,rs543342726,rs543370027,rs543577102,rs543713954,rs543837698,rs543864086,rs543941114,rs543986831,rs544396061,rs544482446,rs544691434,rs544784247,rs544858036,rs544859462,rs544876780,rs544885264,rs545058421,rs545152513,rs545202900,rs545213224,rs545250086,rs545318608,rs545323472,rs545324125,rs545381119,rs545478219,rs545518503,rs545612274,rs545692332,rs545800291,rs546076828,rs546200952,rs546325005,rs546363220,rs546378779,rs546387537,rs546596347,rs546801487,rs546903442,rs546950164,rs547038532,rs547052216,rs547157115,rs547202399,rs547285880,rs547305537,rs547525101,rs547727442,rs547889385,rs547895919,rs547922190,rs547954705,rs547965204,rs548197769,rs548242920,rs548265616,rs548268272,rs548372091,rs548666702,rs548734212,rs548840623,rs549045460,rs549247134,rs549300459,rs549314029,rs549513534,rs549587581,rs549620774,rs549625638,rs549851571,rs550016259,rs550082947,rs550115627,rs550124539,rs550483097,rs550505746,rs550515267,rs550527331,rs550562392,rs550564556,rs550691997,rs550735071,rs550862515,rs550878735,rs550935253,rs551000852,rs551116708,rs551377403,rs551394235,rs551446352,rs551462945,rs551482613,rs551560502,rs551640943,rs551737217,rs551788508,rs551880372,rs551890490,rs551892702,rs552083967,rs552098765,rs552140126,rs552180791,rs552183313,rs552197131,rs552283400,rs552360614,rs552373713,rs552498931,rs552581070,rs552596543,rs552611730,rs552645272,rs552715826,rs552754958,rs552946198,rs553003880,rs553091754,rs553172733,rs553186136,rs553253224,rs553344441,rs553422756,rs553450026,rs553476665,rs553508425,rs553510646,rs553574263,rs553586141,rs553692259,rs553720744,rs553728383,rs554061576,rs554063322,rs554086755,rs554092246,rs554168318,rs554186280,rs554347590,rs554439380,rs554524153,rs554597938,rs554628065,rs554659179,rs554692860,rs554877745,rs554894626,rs554937565,rs555032425,rs555193312,rs555278628,rs555304831,rs555540515,rs555652321,rs555748926,rs555764375,rs556001674,rs556002452,rs556058259,rs556083217,rs556089520,rs556173916,rs556202106,rs556294310,rs556366398,rs556377614,rs556409480,rs556469855,rs556591721,rs556620789,rs556781502,rs556815505,rs556884382,rs556939816,rs556987944,rs55704283,rs557049322,rs557169702,rs557188,rs557247518,rs557261980,rs557279842,rs557291504,rs557531240,rs557564489,rs557710982,rs557812952,rs557823140,rs557835880,rs558107567,rs558169512,rs558222002,rs558228681,rs558238814,rs558260630,rs558281536,rs558519530,rs558527808,rs558597827,rs558604955,rs558938084,rs559179467,rs559294895,rs559327484,rs559517413,rs559609818,rs559612771,rs559833953,rs559856981,rs559928768,rs559942890,rs560015384,rs560049033,rs560073485,rs560184392,rs560261095,rs560274645,rs560309949,rs560327063,rs560399241,rs560404368,rs560407223,rs560484909,rs560570257,rs560576852,rs560613969,rs560718319,rs560779006,rs560799905,rs560845389,rs560858379,rs561153102,rs561225950,rs561241633,rs561253466,rs561429123,rs561569250,rs561634647,rs561886057,rs561990353,rs562023311,rs562063284,rs562093371,rs562097772,rs562131836,rs562147598,rs562268623,rs562363090,rs562365666,rs562418793,rs562480919,rs562497380,rs562591227,rs56262082,rs562682853,rs562872267,rs562873446,rs562962642,rs563032550,rs563082784,rs563306322,rs563361859,rs563463897,rs563556921,rs563557433,rs563580308,rs563614785,rs56376659,rs563774327,rs563792323,rs563821619,rs563873507,rs563905449,rs563945918,rs564087013,rs564263036,rs564378745,rs564396919,rs564423502,rs564598501,rs564715647,rs564831993,rs565049062,rs565393463,rs565444720,rs565522945,rs565551052,rs565826267,rs565941410,rs566010351,rs566112238,rs566136646,rs566212385,rs566243164,rs566358660,rs566583671,rs566615551,rs566646258,rs566748898,rs566798313,rs566878004,rs566972443,rs566987194,rs567013827,rs567101277,rs567165714,rs567258992,rs567314976,rs567393729,rs567424144,rs567440674,rs567476,rs567553811,rs56758533,rs567668765,rs567719430,rs567898431,rs567970386,rs567996713,rs568024594,rs568087223,rs568088927,rs568092454,rs568156973,rs568204272,rs568262914,rs568367991,rs568580175,rs568605277,rs568617623,rs568623359,rs568769987,rs568782960,rs568828861,rs568888621,rs568984465,rs569080862,rs569168419,rs569257845,rs569293867,rs569382700,rs569417101,rs569515690,rs569571827,rs569615411,rs569698207,rs569827974,rs569828359,rs569879946,rs569925390,rs569959738,rs570161294,rs570272399,rs570304608,rs570449776,rs570499945,rs570705837,rs570767018,rs570842618,rs570885183,rs570967939,rs571041362,rs571137535,rs571153585,rs571348027,rs571436887,rs571503540,rs571508842,rs571662506,rs571669881,rs571706808,rs571712477,rs571741871,rs571758127,rs571763646,rs571821671,rs571851078,rs571911421,rs571930581,rs571936364,rs571979277,rs571997076,rs572040420,rs572056246,rs572083487,rs572421976,rs572568184,rs572710830,rs572787029,rs572805746,rs572899544,rs573014598,rs573115925,rs573132840,rs573240808,rs573336162,rs573343275,rs573411518,rs573512197,rs573538530,rs573580268,rs573810065,rs574025793,rs574068175,rs574079364,rs574095789,rs574117447,rs574231529,rs574256315,rs574294467,rs574404216,rs574486306,rs574496118,rs574499271,rs574534058,rs574541431,rs574856441,rs574892606,rs574981667,rs574986127,rs575008638,rs575157634,rs575585351,rs575666923,rs575712715,rs575794807,rs575802618,rs575831494,rs575908337,rs576088568,rs576271199,rs576384064,rs576392099,rs576398796,rs576489070,rs576526013,rs576642281,rs576700752,rs576798674,rs576830716,rs576925435,rs576943598,rs577082164,rs577106453,rs577122224,rs577124339,rs577295520,rs577451497,rs577480543,rs577596964,rs577782875,rs577801311,rs577815825,rs577878540,rs578048729,rs578154875,rs578224526,rs58724360,rs58841173,rs58935459,rs59522292,rs6024830,rs61298990,rs61595306,rs61729405,rs6712731,rs6712985,rs678176,rs7046853,rs7091024,rs7107128,rs72692291,rs72735145,rs72877909,rs72896450,rs72896451,rs730360,rs730361,rs7318245,rs73326470,rs73326473,rs73419443,rs73479442,rs73672532,rs73704280,rs74083031,rs74466292,rs7524097,rs7535473,rs7537948,rs75381110,rs7538354,rs75482936,rs75735440,rs75750260,rs75879102,rs75903170,rs75940117,rs75964244,rs76025707,rs760632,rs760633,rs76121746,rs76227487,rs77023890,rs77277468,rs7734015,rs77412960,rs77416795,rs78365415,rs78630828,rs79056381,rs79309835,rs79314143,rs79379002,rs7943722,rs79645840,rs79673193,rs79797549,rs79866646,rs79875392,rs7987664,rs80178342,rs80311039,rs8040457,rs887022,rs9276815,rs9512474,rs9905802	ARIH1,AURKA,AXIN1,BAG6,BTBD1,BTBD9,BTRC,CLOCK,CTNNB1,CUL7,CUL9,DNAJB9,EDEM1,ENSG00000256206,ERLIN2,FAF1,FAF2,FBXL3,FBXO11,FBXO22,FBXO4,FBXO9,HECTD3,KIF14,MYLIP,NFE2L2,PPP2R5C,PSMA3,PSMB2,PSMB9,PSMC2,PSMD11,PSME4,RANBP2,RNF103,RNF11,RNF139,RNF144A,RNF187,RNF19A,RNF217,RNF44,RNF8,SEC61B,SMURF2,TBL1XR1,TOPORS,TOR1A,TRPC4AP,UBC,UBE2D2,UBE2K,UCHL5,USP12,USP14,USP2,USP20,USP24,USP32,USP35,USP36,USP41,USP48,VPS37A,ZNRF2
GO Biological Process	GO:0007028	cytoplasm organization	177	5.68836e-67	7.33969e-63	4.14672e-65	6.29511	23.6692	149	0.00147849	0.00930727	611	0.0385628	1	0.814363	3.77242	0.795245	3	9	0.00183038	0.333333	rs10496573,rs111357958,rs111741835,rs114408261,rs114415633,rs115435830,rs116768084,rs117072693,rs117395952,rs138830428,rs142168851,rs143596327,rs144448852,rs145446412,rs145912024,rs146090998,rs146108216,rs146450524,rs148828161,rs148852861,rs149357866,rs150222516,rs180865344,rs183029218,rs183655165,rs184714197,rs184939100,rs185410979,rs185470445,rs186743380,rs187757075,rs188343279,rs189825056,rs190164088,rs191916413,rs192603981,rs192674805,rs192785217,rs367638364,rs370015317,rs370715569,rs374299350,rs376053483,rs377619732,rs527531050,rs528452342,rs529364976,rs529493609,rs529832152,rs530177951,rs531079609,rs532435169,rs532539921,rs532914111,rs533159068,rs533238964,rs533422367,rs533487249,rs534041784,rs534104465,rs536019130,rs537056485,rs537354351,rs537498090,rs537888709,rs538424742,rs539255880,rs540477004,rs541499881,rs541672380,rs542354051,rs543891782,rs544147694,rs544312701,rs544511887,rs544625845,rs544898312,rs545015983,rs545305451,rs545636183,rs546458267,rs546680447,rs547536269,rs547597696,rs548176558,rs548341094,rs549128196,rs549662600,rs550791516,rs551370385,rs552492132,rs552769980,rs552782480,rs553096682,rs555722192,rs556643144,rs557186710,rs558667045,rs559825984,rs559891453,rs559979281,rs560007994,rs560345484,rs561005997,rs561065436,rs561287137,rs561710506,rs562809333,rs563037982,rs564290155,rs564978047,rs566081734,rs566207399,rs566690861,rs566754247,rs567532919,rs567684220,rs570014085,rs570265345,rs572378395,rs572870823,rs572917990,rs575472572,rs575741414,rs576926391,rs576987062,rs577157886,rs577585656,rs577700157,rs61422085,rs6726833,rs72969386,rs72969388,rs72969389,rs72969391,rs73950985,rs73950986,rs74330734,rs74516896,rs74790826,rs74982512,rs75158708,rs76155351,rs76561851,rs77516008,rs79645684,rs80023116,rs80047862,rs9678017	KIF5B,SOS1,TFCP2L1
GO Biological Process	GO:0002283	neutrophil activation involved in immune response	178	9.71076e-67	1.25298e-62	7.03921e-65	1.84517	500.226	923	0.0312465	0.0576551	73	0.000203339	1	0.0359408	1.55612	42.4131	66	480	0.0402685	0.1375	rs1001179,rs1005805,rs10417061,rs1054133,rs1061063,rs1065634,rs10776734,rs10835177,rs1108259,rs111254673,rs111521330,rs111631346,rs111749341,rs112190821,rs112496217,rs112570125,rs112852412,rs112872159,rs112987408,rs113953812,rs114068917,rs114268143,rs114348101,rs114544494,rs114583895,rs114691438,rs114712663,rs114882416,rs114967300,rs115136927,rs115146661,rs115321330,rs11538832,rs115680680,rs11576012,rs11576013,rs11576014,rs115893888,rs116314538,rs116631845,rs116670146,rs116967487,rs117204364,rs117343253,rs117593372,rs117815375,rs117938824,rs118127996,rs11966506,rs12131200,rs12242270,rs1231581,rs1240735,rs12441553,rs12454355,rs1349542,rs138104412,rs138199813,rs138229704,rs138231368,rs138240237,rs138266777,rs138393448,rs138514927,rs138683809,rs138722194,rs139061723,rs139213884,rs139387480,rs139474139,rs139480693,rs139836423,rs139873915,rs140059713,rs140102515,rs140222754,rs140385784,rs140517360,rs140640533,rs140696210,rs140699979,rs140737760,rs140807171,rs140931642,rs141031232,rs141135297,rs141197140,rs141707842,rs141998458,rs142113137,rs142128889,rs142275303,rs142434021,rs142467487,rs142960949,rs143135793,rs143222957,rs143542186,rs143976105,rs144088417,rs144511634,rs144544837,rs144620518,rs144896898,rs145205809,rs145347386,rs145736607,rs145855016,rs145917836,rs145985590,rs146204690,rs146225798,rs146230832,rs146468070,rs146671085,rs146845176,rs146959764,rs147018655,rs147023816,rs147049950,rs147276317,rs147360145,rs147549609,rs147560168,rs147975083,rs148072052,rs148075834,rs148281306,rs148391970,rs148606087,rs148729396,rs148867107,rs149043064,rs149258877,rs149623679,rs149652039,rs149725853,rs149835206,rs149898681,rs149999290,rs150028394,rs150250605,rs150296619,rs150327613,rs150342030,rs150435485,rs150656269,rs150743570,rs150760414,rs151023084,rs151284369,rs165623,rs165905,rs165929,rs16955490,rs16973481,rs16986631,rs17029585,rs17189364,rs17201199,rs17207580,rs17207594,rs17207601,rs17207608,rs1749114,rs17804174,rs180671367,rs180811613,rs180843079,rs180984355,rs181083632,rs181102061,rs181104198,rs181120354,rs181252080,rs181335180,rs181352816,rs181406919,rs181613620,rs181705563,rs181718530,rs181732231,rs181849091,rs181964391,rs182062091,rs182112788,rs182248578,rs182325847,rs182353597,rs182356381,rs182536081,rs182655970,rs182714907,rs182719562,rs182748887,rs182962488,rs183375342,rs183405615,rs183457151,rs183501426,rs183597071,rs183913404,rs183981987,rs184260988,rs184327074,rs184353547,rs184654048,rs184693879,rs184950886,rs185147657,rs185185288,rs185192790,rs185246080,rs185538461,rs185548519,rs185622064,rs185729888,rs185881410,rs185888090,rs185990537,rs186073119,rs186077797,rs186158920,rs186184814,rs186205363,rs186301044,rs186352685,rs186485813,rs186519876,rs186597149,rs186673681,rs187026281,rs187267371,rs187297930,rs187737899,rs188135961,rs188138268,rs188579339,rs188729086,rs188963616,rs189146231,rs189254677,rs189273862,rs189350410,rs189495892,rs189609049,rs189682759,rs189815556,rs189954269,rs189959599,rs190038701,rs190261879,rs190624006,rs190632652,rs190850401,rs190931938,rs190983283,rs190986883,rs191120595,rs191212148,rs191383899,rs191560778,rs191571279,rs191582469,rs191650459,rs191705481,rs191705829,rs191748009,rs191874191,rs192029928,rs192054751,rs192152702,rs192193712,rs192258775,rs192369875,rs192426171,rs192963186,rs193129665,rs193195032,rs193292502,rs199524840,rs199712697,rs2002,rs200498794,rs200692802,rs201477267,rs201744108,rs201802281,rs202138036,rs202145463,rs202147098,rs202206021,rs2074624,rs2273267,rs2275718,rs2295665,rs2299805,rs2299841,rs2302254,rs240375,rs2444039,rs2508856,rs2584916,rs2607018,rs2785160,rs28417106,rs28594400,rs316346,rs35092817,rs35377600,rs35398572,rs35606397,rs36058616,rs367718582,rs368428306,rs368738599,rs368768049,rs369018383,rs369348031,rs370033961,rs370289294,rs370305866,rs370792209,rs371889669,rs371891094,rs372280419,rs372280960,rs372596451,rs372676180,rs373667862,rs374186095,rs374385710,rs375132340,rs3753831,rs375504289,rs376104746,rs376250103,rs376515581,rs376809644,rs376904638,rs376913239,rs377436447,rs377504060,rs377640329,rs3786424,rs3812989,rs3812990,rs3812991,rs386713,rs4233709,rs4233710,rs4379840,rs4397843,rs4597058,rs4711279,rs4713354,rs4813480,rs484943,rs4910856,rs499799,rs508816,rs527340616,rs527407826,rs527416718,rs527658076,rs527670468,rs527748587,rs528103578,rs528176852,rs528183998,rs528209423,rs528342635,rs528371032,rs528543476,rs528658809,rs528797826,rs528844647,rs528911006,rs529033621,rs529176232,rs529191762,rs529452330,rs529543925,rs529599009,rs529768411,rs529869252,rs529870283,rs529875353,rs529950559,rs530073853,rs530144851,rs530150584,rs530251189,rs530296898,rs530347989,rs530542554,rs530601249,rs530637779,rs530800740,rs530984283,rs531134425,rs531187488,rs531437940,rs531679938,rs531821821,rs531912601,rs532061706,rs532202856,rs532292127,rs532421333,rs532489177,rs532535803,rs532548064,rs532588205,rs532622346,rs532642617,rs532676974,rs532767774,rs532897715,rs532917491,rs533251869,rs533535110,rs533760403,rs533803571,rs533882033,rs533892717,rs534257313,rs534382991,rs534823624,rs534849009,rs534883876,rs534898195,rs534931954,rs535117192,rs535206920,rs535269280,rs535412928,rs535468829,rs535563737,rs535708383,rs535789495,rs535829663,rs535880949,rs535897431,rs535914096,rs535964886,rs535981682,rs536271113,rs536464375,rs536742610,rs536776314,rs536826587,rs537014729,rs537230362,rs537264992,rs537390748,rs537581800,rs537655689,rs537816,rs537899957,rs538112979,rs538211039,rs538236687,rs538467942,rs538470491,rs538908703,rs538988030,rs539115388,rs539226235,rs539253392,rs539308345,rs539385313,rs539414845,rs539487154,rs539547885,rs539775995,rs539873218,rs539899953,rs539930639,rs540065851,rs540196026,rs540280474,rs540462228,rs540472205,rs540534015,rs540681085,rs540836627,rs541112532,rs541151308,rs541369222,rs541399908,rs541557454,rs541674232,rs541674586,rs541683351,rs541734243,rs541792683,rs541952364,rs541982480,rs542035623,rs542119293,rs542142538,rs542174457,rs542177845,rs542178029,rs542201730,rs542507731,rs542511874,rs542705126,rs542798792,rs542919981,rs543086865,rs543384331,rs543400663,rs543562891,rs543598549,rs543646499,rs543702939,rs543835198,rs543849196,rs543909381,rs543975376,rs544081634,rs544335480,rs544460393,rs544561933,rs544666785,rs544819831,rs544874867,rs544957626,rs545294212,rs545348993,rs545420736,rs545424107,rs545457384,rs545500275,rs545518503,rs545538288,rs545551055,rs545635107,rs546068815,rs546121324,rs546263785,rs546291018,rs546306870,rs546329837,rs546349253,rs546433889,rs546485812,rs546708002,rs546856257,rs546873130,rs546955128,rs546962160,rs547018335,rs547056816,rs547094333,rs547323567,rs547434778,rs547650914,rs547827156,rs547860837,rs547930092,rs548002905,rs548112175,rs548172370,rs548299721,rs548638667,rs548684687,rs548750116,rs548821413,rs548837892,rs549186341,rs549229135,rs549309151,rs549374186,rs549933373,rs550188983,rs550267524,rs550316813,rs550425322,rs550567843,rs550696277,rs550862515,rs551018691,rs551060560,rs551063703,rs551083211,rs551093509,rs551116708,rs551407130,rs551557607,rs551813212,rs551892702,rs552065580,rs552093639,rs552254580,rs552322887,rs552386940,rs552493834,rs552560669,rs552586000,rs552588610,rs552656450,rs552741102,rs552741313,rs552808143,rs553091119,rs553204790,rs553298284,rs553362117,rs553466687,rs553603703,rs553757846,rs553797882,rs553865791,rs554090889,rs554120133,rs554176461,rs554246253,rs554388080,rs554430332,rs554622140,rs554724146,rs554786037,rs554877745,rs554900747,rs554948226,rs554962279,rs554978144,rs554992771,rs555353005,rs555639873,rs555688794,rs555890980,rs555891480,rs555905197,rs556070230,rs556089420,rs556173916,rs556173949,rs556409480,rs556458984,rs556467839,rs556558335,rs556827171,rs556966756,rs556967019,rs557060073,rs557292990,rs557408309,rs557858461,rs557865394,rs557908984,rs557930338,rs558034092,rs55804402,rs558089800,rs558519530,rs558527634,rs558573760,rs558812211,rs558950939,rs559121267,rs559204243,rs559350756,rs559367632,rs559392326,rs559437961,rs559453654,rs559690830,rs559805446,rs559902537,rs559971304,rs560047093,rs560119331,rs560204539,rs560378408,rs560484909,rs560559917,rs560571631,rs560965646,rs560983620,rs561210485,rs561374898,rs561397965,rs561443758,rs561653353,rs561658455,rs561701000,rs561854556,rs561886057,rs561986514,rs56199562,rs562093371,rs562136169,rs562166700,rs562197390,rs562211298,rs562268623,rs562458055,rs562493874,rs562682853,rs562837097,rs562842509,rs562907630,rs562974306,rs563063207,rs563110786,rs563353608,rs563436229,rs563444016,rs563557433,rs563583850,rs563702176,rs563703504,rs563720600,rs563734903,rs563774598,rs563930999,rs564025173,rs564114323,rs564149922,rs564191007,rs564330069,rs564426220,rs564566093,rs564579863,rs564698935,rs564961021,rs565068345,rs565146413,rs565305638,rs565317127,rs565325221,rs565403770,rs565425169,rs565430409,rs565507393,rs565627551,rs565697211,rs565742231,rs565829623,rs566053589,rs566250340,rs566279485,rs566295595,rs566296474,rs566314821,rs566377067,rs566385808,rs566445541,rs566490323,rs566843244,rs567032880,rs567103117,rs567640156,rs567968847,rs568087223,rs568125702,rs568260931,rs568281350,rs568416056,rs568484261,rs568503222,rs568788536,rs569155700,rs569169272,rs569293176,rs569476428,rs569686555,rs569687656,rs569704614,rs569718447,rs569846910,rs569987052,rs570323259,rs570480691,rs570499945,rs570508791,rs570648426,rs570649007,rs570676556,rs570690334,rs570754335,rs570918678,rs571064670,rs571074995,rs571081675,rs571169248,rs571327780,rs571426261,rs571427511,rs571443845,rs571684864,rs572130550,rs572167521,rs572178551,rs57222606,rs572237148,rs572407011,rs572442757,rs572558931,rs572593620,rs572602786,rs572635330,rs572834300,rs572886094,rs573011216,rs573015947,rs573066316,rs573194475,rs573232117,rs573279999,rs573411518,rs573459189,rs573634338,rs573650376,rs573921475,rs574257108,rs574505462,rs574700132,rs574722269,rs574769025,rs574837709,rs575000577,rs575171374,rs575205482,rs575592340,rs575784270,rs575833323,rs576142588,rs576142923,rs576175352,rs576301585,rs576416418,rs576447263,rs576480550,rs576482933,rs576596253,rs576724054,rs576781930,rs576830716,rs577108911,rs577165523,rs577424737,rs577456735,rs577641695,rs577691553,rs577713735,rs57773582,rs577974899,rs578223792,rs58316647,rs58636169,rs58797842,rs6004638,rs60584294,rs60751938,rs61404347,rs61729405,rs61739382,rs61740896,rs61757798,rs61758211,rs62395807,rs6457452,rs6506712,rs6506713,rs6535921,rs6694035,rs6767619,rs7193401,rs72947524,rs73240235,rs73409882,rs73770017,rs74015534,rs74053504,rs74390629,rs74501146,rs74784575,rs74929217,rs75233941,rs75470019,rs75476766,rs75679459,rs75704450,rs75798922,rs75884879,rs75949414,rs75996907,rs76397586,rs76686947,rs76900372,rs77044139,rs7734015,rs77455386,rs77543199,rs78253449,rs79050929,rs79284096,rs79359618,rs79433978,rs79454734,rs79609365,rs79621608,rs79661800,rs79952229,rs80135877,rs80185927,rs80312566,rs8453,rs8583,rs9288516,rs9368699,rs9368700,rs9461624,rs9503311,rs9503312,rs9624999,rs968430,rs9724615	ADAM8,ARL8A,ARMC8,ARSB,ASAH1,ATAD3B,ATP11A,ATP11B,B2M,B4GALT1,C1orf35,CAT,CD44,CD93,CKAP4,CMTM6,COMMD3,COMMD9,CSNK2B,CSTB,DDOST,DYNC1H1,EEF1A1,FAF2,FAM47E-STBD1,GPI,HSPA1A,HSPA1B,IGF2R,IST1,LAMTOR1,LAMTOR3,NDUFC2,NEU1,NIT2,NME1-NME2,NME2,NRAS,PDXK,PKM,PLAU,PSMC2,PSMD11,PTX3,QSOX1,RAB10,RAB27A,RAB31,RAP1A,RAP2B,RHOG,S100A11,SCAMP1,SDCBP,SERPINB1,SERPINB6,SNAP29,SRP14,TLR2,TMEM173,TMEM179B,TMEM30A,TUBB,VAPA,VCL,XRCC5
GO Biological Process	GO:0019886	antigen processing and presentation of exogenous peptide antigen via MHC class II	179	1.68071e-66	2.16862e-62	1.21152e-64	3.11154	103.164	321	0.00644415	0.0200512	2071	0.21632	1	1	1.31042	8.39425	11	95	0.00671141	0.11579	rs10044843,rs10122321,rs10122382,rs10125534,rs11141875,rs11141876,rs11141877,rs11211030,rs112190821,rs112355581,rs112510843,rs112611377,rs112626673,rs113050429,rs113217480,rs113823236,rs114277931,rs114710832,rs114898411,rs115327971,rs115583756,rs115792494,rs115858905,rs116018969,rs116085141,rs116810381,rs116824218,rs117127381,rs11803622,rs12087862,rs12349926,rs13182011,rs137980701,rs138057828,rs138271828,rs138747656,rs138768809,rs138838827,rs138889209,rs138942610,rs139195347,rs139376422,rs139666682,rs140182164,rs140767653,rs141419016,rs141717068,rs142196770,rs142376029,rs143179194,rs143418452,rs143518054,rs143718099,rs143778944,rs143787933,rs143856119,rs144258141,rs144420412,rs144486849,rs144749573,rs145071781,rs145486959,rs146096730,rs146241007,rs146550227,rs146642824,rs147227949,rs147262507,rs147450898,rs147637903,rs148029985,rs148345491,rs148744909,rs148849153,rs149373090,rs149374211,rs149947041,rs150296619,rs150350207,rs150614444,rs150662013,rs1554,rs181603794,rs181916265,rs182211870,rs182539285,rs182547220,rs182635467,rs182648399,rs182880099,rs184331281,rs184678594,rs184808992,rs185670406,rs186079118,rs186485813,rs186730098,rs186867585,rs187457672,rs187613197,rs187718385,rs187899499,rs187955784,rs189142210,rs189295494,rs189524874,rs189994549,rs190360094,rs190604050,rs191267742,rs191450548,rs191476358,rs192101981,rs192538744,rs192810499,rs200110073,rs200313536,rs200729464,rs201101661,rs201306754,rs2227700,rs2227714,rs3008976,rs36228632,rs36228633,rs36228937,rs36228939,rs36229272,rs36229273,rs36229584,rs36232285,rs36232286,rs369926154,rs370684054,rs371663361,rs371750758,rs374544320,rs375003355,rs375137023,rs375995591,rs376488196,rs376865001,rs376971734,rs377565541,rs3820586,rs4379388,rs4682994,rs4877370,rs527496327,rs527738398,rs527993035,rs528334010,rs528464053,rs528774166,rs529225873,rs529794925,rs530104717,rs530466102,rs530493110,rs531337794,rs533086499,rs533458721,rs533788070,rs533892717,rs534022181,rs534377202,rs534873114,rs535193506,rs535801796,rs536058894,rs536116636,rs536279169,rs536313145,rs536313805,rs536771255,rs536851373,rs536876653,rs536913271,rs537379602,rs537436586,rs538266781,rs538815134,rs538935816,rs539159615,rs539254227,rs539643061,rs539800877,rs540070334,rs541221006,rs541318149,rs541367131,rs542184965,rs542233508,rs542436988,rs542507731,rs543052425,rs543187252,rs543220167,rs543457440,rs543540306,rs543556171,rs543880559,rs544491274,rs545250045,rs545518503,rs546315693,rs547145039,rs547562057,rs548158266,rs548292767,rs548580715,rs548877944,rs548945029,rs549507726,rs549776154,rs551213909,rs551240956,rs551364273,rs551526948,rs551698333,rs552422272,rs552723369,rs552784617,rs552988934,rs553387400,rs553658699,rs553705318,rs554115328,rs554730973,rs554858853,rs555011214,rs555452678,rs555718888,rs556173916,rs556322881,rs556489503,rs55756422,rs557627799,rs557728044,rs558063392,rs558100378,rs55870528,rs558952483,rs559324373,rs559795997,rs560467728,rs560672899,rs561299637,rs561381956,rs561458795,rs562268623,rs562618782,rs563254063,rs563698558,rs563736938,rs563936942,rs564473394,rs565037595,rs565160893,rs565171930,rs565402755,rs565466416,rs567007940,rs567541009,rs567695388,rs568008676,rs568461972,rs568888634,rs568921977,rs569490681,rs569887544,rs569948139,rs569987602,rs570933748,rs570984636,rs572419043,rs572698016,rs572905140,rs573430920,rs573698812,rs573751084,rs573856277,rs574016860,rs574381305,rs574691598,rs574830575,rs576830716,rs577370066,rs577441822,rs578067711,rs578138040,rs58532407,rs58603818,rs60586993,rs62467706,rs71557295,rs72899568,rs74070589,rs74542094,rs75108764,rs7524446,rs7536078,rs7536146,rs7546285,rs75488002,rs75586910,rs75592819,rs76973380,rs7711530,rs7776702,rs78116117,rs78490966,rs78761231,rs78924861,rs79381330,rs79739525,rs80294307,rs9929143,rs9988437,rs9988579,rs9988580	AP1G1,AP1S1,CAPZA1,CLTA,CTSL,DYNC1H1,DYNC1I1,DYNC1LI2,KIF15,KIF2A,KIF2C
GO Biological Process	GO:0006405	RNA export from nucleus	180	2.0536e-66	2.64976e-62	1.47209e-64	2.84856	128.837	367	0.00804778	0.0229246	175	0.00250258	1	0.184519	1.93222	10.8683	21	123	0.0128127	0.170732	rs10853289,rs111401731,rs111550898,rs111555426,rs111948117,rs111950515,rs112485832,rs112597707,rs113133824,rs113485489,rs113723757,rs114156560,rs114841599,rs115166010,rs115268967,rs115350704,rs115516292,rs115905383,rs116008694,rs116181187,rs116220253,rs116263723,rs116524062,rs1285180,rs13230913,rs138045493,rs138205018,rs138249007,rs138272224,rs138832599,rs139740940,rs139836423,rs139884747,rs140829524,rs140879391,rs141116717,rs141125833,rs141580742,rs141903748,rs141936134,rs142690476,rs142723579,rs143144135,rs143641717,rs143666868,rs145798395,rs146346849,rs146451393,rs146509107,rs146922934,rs147034777,rs147077107,rs147274240,rs147657687,rs147782928,rs147956822,rs148094095,rs148364336,rs148920027,rs148935783,rs149043093,rs149258911,rs149373010,rs149692874,rs149835206,rs150452989,rs150922542,rs151019531,rs180774091,rs181215176,rs181554560,rs182136141,rs182174976,rs182292818,rs183010122,rs183418183,rs183511910,rs183714575,rs183734187,rs183978339,rs184016814,rs184097266,rs184506929,rs185030814,rs185323918,rs185640695,rs186482251,rs186687400,rs186795799,rs187313105,rs187716158,rs187852909,rs188822196,rs189291872,rs189519474,rs189752345,rs190019412,rs190148033,rs191206388,rs191705481,rs192253013,rs192258775,rs192727463,rs192863630,rs192872862,rs193147025,rs193248362,rs200288642,rs201165333,rs201361767,rs201613351,rs202161524,rs2071592,rs2428557,rs2705719,rs28372802,rs3219184,rs352960,rs367903899,rs369611028,rs369663429,rs369890846,rs370858949,rs371315222,rs372373398,rs3737937,rs374540185,rs375293777,rs376029883,rs376529976,rs3806731,rs3806732,rs3806733,rs3809142,rs4063494,rs41303907,rs4813480,rs527286318,rs527642612,rs528183998,rs528435536,rs528458186,rs528486286,rs528709974,rs528911006,rs529241478,rs529265673,rs529277693,rs529528430,rs529598403,rs529934276,rs530334403,rs530415808,rs530487220,rs530580622,rs530872470,rs530957741,rs531068271,rs531336951,rs531437940,rs531479983,rs531630381,rs531677683,rs532220768,rs532832984,rs533304936,rs533636446,rs533866393,rs533995389,rs534550250,rs534593142,rs534909121,rs535141878,rs535289171,rs535634151,rs535791984,rs536043938,rs536762233,rs536856982,rs537179680,rs537230362,rs537401653,rs538280773,rs539074969,rs539996446,rs540024867,rs540077871,rs540482661,rs540524268,rs540689000,rs541747997,rs541931816,rs542042463,rs542073140,rs542244756,rs542822373,rs542830795,rs543043707,rs543139436,rs543354408,rs543557026,rs543598549,rs543700760,rs544221881,rs544767905,rs544776042,rs544809343,rs545242983,rs545307905,rs545335414,rs545390565,rs545800291,rs546203601,rs546204428,rs546630484,rs546903442,rs546912559,rs546966467,rs547172614,rs547228511,rs547458205,rs547487372,rs548105428,rs548289201,rs548580581,rs548614384,rs548623502,rs548783657,rs549019784,rs549288903,rs549848596,rs550551027,rs550708821,rs550909487,rs551018691,rs551048987,rs551321302,rs551737902,rs551965315,rs552177319,rs552334603,rs552416467,rs552444551,rs552498165,rs552611730,rs552822181,rs553253224,rs554047627,rs554604277,rs555049874,rs555239855,rs555489747,rs555492774,rs556029542,rs556888388,rs556977006,rs556987944,rs557087378,rs557137868,rs557291504,rs557691908,rs557799653,rs557987361,rs557998228,rs558134386,rs559297701,rs559447703,rs559466049,rs559871343,rs559917888,rs560368423,rs560442329,rs560620059,rs560707696,rs560821029,rs560938736,rs561053494,rs561200034,rs561439201,rs561731155,rs561733435,rs562046063,rs562581748,rs562609472,rs562824416,rs563135813,rs563419939,rs563548560,rs563583850,rs563840184,rs563905916,rs563936685,rs564177548,rs564997830,rs565129849,rs565282309,rs565324198,rs565507393,rs565549873,rs565858816,rs566739502,rs567056759,rs567290635,rs567320787,rs567478769,rs567968847,rs568028668,rs568155710,rs568204272,rs568520732,rs568525424,rs568794945,rs568914314,rs568987815,rs569166016,rs569217087,rs569557351,rs569570616,rs571359419,rs571390810,rs571736063,rs571971350,rs572907388,rs572925234,rs573024671,rs573024767,rs573033067,rs573156011,rs573263031,rs573282151,rs574150275,rs574827022,rs575039316,rs575108350,rs575322545,rs575653248,rs575671377,rs575808040,rs576937090,rs577094306,rs577124339,rs577493254,rs577605992,rs577874131,rs59316024,rs60064752,rs61404347,rs72770706,rs73281550,rs73291813,rs73373138,rs73914830,rs73994627,rs74065263,rs74396045,rs75592862,rs75728791,rs75960110,rs76128711,rs77817579,rs78276384,rs78317230,rs79098569,rs79379002,rs79433978,rs80352496,rs9396792	AGFG1,ATP6V1G2-DDX39B,HNRNPA2B1,NCBP1,NDC1,NPM1,NUP153,NUP210,NUP214,NUP35,NUP54,NXF1,NXT1,POM121,RAE1,RAN,RANBP2,SRSF4,THOC1,TPR,U2AF2
GO Biological Process	GO:0019731	antibacterial humoral response	181	4.79498e-66	6.18696e-62	3.41821e-64	7.90432	15.5611	123	0.000972023	0.00768318	902	0.0747464	1	1	1.99717	3.00426	6	34	0.00366077	0.176471	rs111229486,rs114354411,rs114594842,rs114698706,rs117048840,rs117226020,rs11757297,rs118165065,rs12087748,rs1321579,rs133029,rs138528931,rs139039407,rs142369462,rs142609510,rs142815649,rs143499056,rs144437790,rs144514634,rs144616669,rs144645222,rs145450179,rs146142074,rs146146137,rs147692299,rs148491712,rs148814957,rs150434841,rs150965359,rs151214127,rs16891407,rs16891429,rs180857355,rs181081929,rs183939657,rs184502933,rs184575455,rs185079171,rs186111820,rs187044163,rs188257506,rs188272731,rs188666798,rs189033282,rs191008734,rs191358290,rs193167350,rs198817,rs199773195,rs200010684,rs200399044,rs200477889,rs200931164,rs201013373,rs201198249,rs201354380,rs201715125,rs201765332,rs201933598,rs202086996,rs36043209,rs369873828,rs370170580,rs370500335,rs373111783,rs374079214,rs376419143,rs528785498,rs528914235,rs529688508,rs529878401,rs529898053,rs532231089,rs532765729,rs532869206,rs533938487,rs534105301,rs536106943,rs536671429,rs537063636,rs541238770,rs542385032,rs543162438,rs543226588,rs546666112,rs546743101,rs547786423,rs547977589,rs550494686,rs551129684,rs551757651,rs551846708,rs552011471,rs552150196,rs554042572,rs555526610,rs555818951,rs555999713,rs556090270,rs556239865,rs556762893,rs558084282,rs559307160,rs565783577,rs566413519,rs568125261,rs568557602,rs570507586,rs571822629,rs572141739,rs572312372,rs572386413,rs575952295,rs575981224,rs576820281,rs587757017,rs6919033,rs73393405,rs73393406,rs73393407,rs73739595,rs77919048,rs80242699	HIST1H2BC,HIST1H2BG,HIST1H2BJ,HIST1H2BK,HIST2H2BE,PLA2G6
GO Biological Process	GO:0046034	ATP metabolic process	182	1.41341e-65	1.82373e-61	1.00205e-63	2.50507	180.434	452	0.0112708	0.0282341	156	0.00172581	1	0.142745	1.73681	17.8488	31	202	0.018914	0.153465	rs10417061,rs111277677,rs111403414,rs111699946,rs111742519,rs111749341,rs112007008,rs112496217,rs11257655,rs112866063,rs113562014,rs113689229,rs114256385,rs114627393,rs114691438,rs114710832,rs114982266,rs11576012,rs11576013,rs11576014,rs11593567,rs116018868,rs116092231,rs116344604,rs11653096,rs11669605,rs116709961,rs117653080,rs117815375,rs11966506,rs12441553,rs13017115,rs137992965,rs138029481,rs138229704,rs138684282,rs138805552,rs139062922,rs139873426,rs139873915,rs140000288,rs140365193,rs140458576,rs140546210,rs140891997,rs141197140,rs141310566,rs142796340,rs142834860,rs144258141,rs144417568,rs144730785,rs145072934,rs145205309,rs145205809,rs145399393,rs145580447,rs145931355,rs146614907,rs148196646,rs148281306,rs149128474,rs149688333,rs150043085,rs150410736,rs150566464,rs17163801,rs17163803,rs17201199,rs17207580,rs17207594,rs17207601,rs17207608,rs180951246,rs181108921,rs181229337,rs181233259,rs181458912,rs181732231,rs182506070,rs183232063,rs183375940,rs183382805,rs183501426,rs183981987,rs184285514,rs184612357,rs184654048,rs184693879,rs185729888,rs185742341,rs186332269,rs186603783,rs186855962,rs186869117,rs188073178,rs188133943,rs188286824,rs188408165,rs188484237,rs188857777,rs188858897,rs189071936,rs189146231,rs189887236,rs189924114,rs190286229,rs190595097,rs190733282,rs190871283,rs191610814,rs191779806,rs192152702,rs192538895,rs192818475,rs193083191,rs199574005,rs200087759,rs200090767,rs200335699,rs200505172,rs200565785,rs200772443,rs201008233,rs201421182,rs201791515,rs2195995,rs2217675,rs2241591,rs2241592,rs2241715,rs2241718,rs2241719,rs2269915,rs2607018,rs268228,rs268229,rs28382631,rs28382632,rs28703083,rs2930314,rs34681068,rs35318502,rs36058616,rs368120489,rs368133466,rs368738599,rs369395914,rs369873622,rs370497337,rs371001929,rs371587477,rs372045887,rs373383800,rs374248031,rs374931360,rs374942404,rs375342551,rs376007904,rs376500242,rs376662993,rs41276035,rs4640970,rs4653908,rs4711279,rs4871529,rs499799,rs527262671,rs527288308,rs527487131,rs527583306,rs527839189,rs527930698,rs528442260,rs528667710,rs528849682,rs529543925,rs530041558,rs530677661,rs530855569,rs530963162,rs531054056,rs531243977,rs531262766,rs531270659,rs531319660,rs531578845,rs532061706,rs532421333,rs532446488,rs532457566,rs532489177,rs532519657,rs532642617,rs532676974,rs532951954,rs533092270,rs533140070,rs533535110,rs533664536,rs533897739,rs534143211,rs534460315,rs534500184,rs534706165,rs534939773,rs535135898,rs535330897,rs535402188,rs535950802,rs536742610,rs536944787,rs537267328,rs537398391,rs538067523,rs538096554,rs538198348,rs538229495,rs538377479,rs538412544,rs538520411,rs538596376,rs538663935,rs538727472,rs538781959,rs538935816,rs539062761,rs539800877,rs539899953,rs540534015,rs540626262,rs540715639,rs540821743,rs541035534,rs541283767,rs541557454,rs541626477,rs541674232,rs541674586,rs541815869,rs542143089,rs542272241,rs542281357,rs542647739,rs542817544,rs542919981,rs543086865,rs543255477,rs543374092,rs543749547,rs543835198,rs544819831,rs545196059,rs545327535,rs545457384,rs545488280,rs545851977,rs546021469,rs546547593,rs546633194,rs547128938,rs547434778,rs547563664,rs547589418,rs547589780,rs547650914,rs547679122,rs547925693,rs548002905,rs548137367,rs548501484,rs548607846,rs548638667,rs549025720,rs549394565,rs549534463,rs549703824,rs549727973,rs549739761,rs549802396,rs549808113,rs550030118,rs550188983,rs550445551,rs551065400,rs551314520,rs551407130,rs551517195,rs551691193,rs552119652,rs552151434,rs552328797,rs552416482,rs552453502,rs552516684,rs552778716,rs553184866,rs553510675,rs553797882,rs553849517,rs553895154,rs553982085,rs554156610,rs554451209,rs554534932,rs554730973,rs554803128,rs554962279,rs555220780,rs555688794,rs556191481,rs556512624,rs556599252,rs556723340,rs556967019,rs556980094,rs557105749,rs557292990,rs557494218,rs557569276,rs557600740,rs557908984,rs557978307,rs557982709,rs558089800,rs558119869,rs558171088,rs558773143,rs559134587,rs559204243,rs559533201,rs559795997,rs559885417,rs560026167,rs560441792,rs560459484,rs560571631,rs560755505,rs560927277,rs561305681,rs561374898,rs561943103,rs562136169,rs562234860,rs562299074,rs562584219,rs562874993,rs563038905,rs563140258,rs563456227,rs563990803,rs564714252,rs564866692,rs565083578,rs565179545,rs565305638,rs565339727,rs565349535,rs565396803,rs565425169,rs565430409,rs565573672,rs565765307,rs566197408,rs566250340,rs566279485,rs566295595,rs566648184,rs567032880,rs567116789,rs567430777,rs567696392,rs568132821,rs568410104,rs568484261,rs568487552,rs568822067,rs568888634,rs568981234,rs569170888,rs569267329,rs569766141,rs569874300,rs569893262,rs570054534,rs570101486,rs570519285,rs570802406,rs570848182,rs570999013,rs571111421,rs571375592,rs571484110,rs571761992,rs572178551,rs572452131,rs572570631,rs573066316,rs573661773,rs573839876,rs574080196,rs574716469,rs574729455,rs574838302,rs574879950,rs575815128,rs575977904,rs576285752,rs576314327,rs576377981,rs576388967,rs576482933,rs576796002,rs576899522,rs576907230,rs577423457,rs577872122,rs578075508,rs58392807,rs61740896,rs62205396,rs626930,rs6457452,rs67850549,rs6962008,rs6966131,rs71649639,rs71649640,rs71649641,rs7249757,rs73193742,rs73490568,rs73495502,rs74390629,rs75820821,rs76379986,rs76616586,rs76971948,rs77408028,rs77798183,rs78719334,rs79189281,rs79649384,rs80046513,rs8100724,rs9282870,rs9368699,rs9368700,rs9410783,rs9411199,rs944698,rs944699	ATP5E,ATP5G3,ATP5J,COX7A2L,DLD,FXN,GPI,GUK1,HSPA1A,HSPA1B,NADK,NDUFA4,NDUFA5,NDUFA7,NDUFB2,NDUFB9,NDUFC2,NDUFC2-KCTD14,NDUFS4,NDUFV1,NDUFV2,NUDT5,OLA1,PGAM2,PGM2L1,PKM,SLC25A13,STOML2,TEFM,TGFB1,UQCRFS1
GO Biological Process	GO:0043632	modification-dependent macromolecule catabolic process	183	2.15421e-65	2.77957e-61	1.51889e-63	1.71982	649.485	1117	0.04057	0.0697732	154	0.00169871	1	0.142327	1.4424	45.0639	65	510	0.0396583	0.127451	rs10064680,rs10493008,rs10786631,rs10971022,rs111488394,rs112169350,rs112190821,rs112207420,rs11237465,rs112475033,rs112631046,rs112956462,rs112987408,rs112992687,rs113237487,rs113317195,rs113485489,rs113504890,rs113668307,rs113745031,rs113760433,rs113783505,rs113883464,rs114121489,rs114150156,rs114274374,rs114412703,rs114542574,rs114792794,rs114901957,rs114982013,rs115423395,rs115426024,rs115620005,rs115767871,rs116182120,rs116220656,rs116572350,rs116604365,rs116657738,rs11681409,rs117047274,rs117321005,rs117343253,rs117750251,rs117756326,rs117759498,rs11790613,rs117963737,rs11860461,rs12437816,rs12501746,rs12590235,rs12679022,rs12749939,rs13294710,rs13300897,rs137908932,rs138037471,rs138192540,rs138239588,rs138272224,rs138514927,rs138767978,rs1393904,rs139741163,rs139937464,rs140066540,rs140117339,rs140233656,rs140250080,rs140417512,rs140623714,rs140898694,rs140936324,rs141039590,rs141091354,rs141336091,rs141725831,rs141829557,rs141903748,rs141917043,rs141928232,rs141981665,rs142054414,rs142082562,rs142255535,rs142389448,rs142555796,rs142744733,rs142794013,rs142938354,rs143014400,rs143047764,rs143131053,rs143191527,rs143257950,rs143601678,rs143849926,rs143895286,rs143903270,rs143987320,rs144279089,rs144339415,rs144356487,rs144486426,rs144563791,rs144620518,rs144641624,rs144694232,rs144855189,rs144930258,rs145019659,rs145124788,rs145327439,rs145387378,rs145644601,rs145655217,rs145673472,rs145684733,rs145780019,rs145798395,rs146482551,rs1466846,rs147009114,rs147077107,rs147152736,rs147360022,rs147578944,rs147792768,rs147798150,rs147956822,rs147985162,rs148194808,rs148284922,rs148297780,rs148302016,rs148336075,rs148470426,rs148481451,rs148580586,rs148778230,rs148813425,rs149034788,rs149042334,rs149108953,rs149206942,rs149494554,rs149577299,rs149601564,rs149702,rs149827743,rs149861231,rs149879406,rs150066795,rs150185257,rs150296619,rs150647107,rs150853621,rs150922542,rs151210118,rs151239869,rs151316007,rs16899637,rs16899639,rs17027296,rs17042049,rs17516320,rs17522805,rs17551500,rs17721215,rs17851537,rs180681490,rs180811613,rs180986895,rs180988189,rs181283635,rs181387881,rs181740642,rs182033956,rs182047986,rs182051245,rs182157357,rs182278645,rs182288341,rs182395677,rs182398641,rs182535456,rs182848403,rs182878625,rs182928178,rs183030044,rs183257598,rs183390226,rs183609654,rs183739253,rs183876603,rs183951201,rs183978339,rs184073642,rs184126385,rs184428411,rs184463721,rs184590037,rs184626341,rs184983827,rs185000710,rs185003412,rs185179019,rs185981849,rs186092794,rs186103529,rs186205363,rs186269864,rs186485813,rs186543057,rs186615481,rs186684763,rs186764274,rs186768566,rs187082734,rs187106179,rs187134041,rs187173169,rs187236887,rs187263844,rs187476973,rs187641725,rs187663525,rs187699740,rs187868295,rs187895925,rs188100976,rs188275525,rs188511465,rs188618344,rs188782029,rs188855328,rs188908954,rs189084934,rs189268972,rs189273862,rs189275690,rs189291668,rs189376259,rs189409348,rs189531935,rs189890065,rs190007176,rs190115318,rs190341071,rs190362963,rs190865314,rs190928945,rs190931938,rs191050799,rs191157443,rs191421828,rs191572131,rs191587357,rs191601860,rs191686168,rs191872916,rs191874191,rs191961920,rs191996378,rs192086766,rs192102697,rs192138374,rs192273186,rs192417097,rs192571785,rs192576439,rs192730027,rs192869075,rs192878571,rs199633582,rs199727787,rs199979480,rs200045284,rs200228998,rs200337294,rs200353554,rs200397675,rs200433752,rs200493208,rs200535330,rs200977485,rs201451985,rs201516060,rs201615354,rs2016438,rs201895521,rs202001968,rs202118652,rs202147098,rs202192133,rs2066905,rs2070624,rs2070625,rs2070627,rs2070628,rs2071476,rs2071477,rs2071480,rs2074624,rs2104015,rs2231913,rs2231914,rs2231915,rs2231917,rs2234481,rs2236207,rs2293360,rs2315930,rs2315931,rs2417202,rs28362594,rs28384433,rs3117582,rs333192,rs34579616,rs35340144,rs35594166,rs36033115,rs367997915,rs368151450,rs368391045,rs368428306,rs368809315,rs368821174,rs368970297,rs369348031,rs369634833,rs369727378,rs369753602,rs370020171,rs370125502,rs370131616,rs370318516,rs370749559,rs370856154,rs370967757,rs370995665,rs371085361,rs371273889,rs371500914,rs371532765,rs371700463,rs371866849,rs372090843,rs372373398,rs372648094,rs372875705,rs373104211,rs373374469,rs373415455,rs373545622,rs3737186,rs374103328,rs374498980,rs374993941,rs375327292,rs375401588,rs376237718,rs376454715,rs376622274,rs376622376,rs376844351,rs376849971,rs377101095,rs377193477,rs377418266,rs377421625,rs377555552,rs3824538,rs3848365,rs41266001,rs4495537,rs4944195,rs526386,rs527314315,rs527345762,rs527393721,rs527450798,rs527541476,rs527658076,rs527664217,rs527665879,rs527670468,rs527744783,rs527758989,rs527762693,rs527768648,rs527887772,rs527888233,rs527947257,rs528068885,rs528069963,rs528176852,rs528227967,rs528254205,rs528344816,rs528356901,rs528475762,rs528554346,rs528751492,rs528808137,rs528837128,rs528880452,rs529033621,rs529062290,rs529150297,rs529161870,rs529174101,rs529401299,rs529487219,rs529490017,rs529552702,rs529629427,rs529801446,rs529819081,rs529860796,rs529895755,rs529944308,rs529954792,rs529998879,rs530016376,rs530040785,rs530149164,rs530181879,rs530223933,rs530267678,rs530286865,rs530381028,rs530423464,rs530753177,rs530838083,rs530872470,rs530901817,rs530985319,rs531079263,rs531131053,rs531329143,rs531351746,rs531374463,rs531473842,rs531679938,rs531731909,rs531780868,rs531819148,rs531905513,rs531968042,rs531971233,rs531980802,rs532103628,rs532126805,rs532192535,rs532376622,rs532393463,rs532409891,rs532530532,rs532622092,rs532726390,rs532757185,rs532828245,rs533101467,rs533168132,rs533200766,rs533251869,rs533459031,rs533496350,rs533536760,rs533650772,rs533739686,rs533784292,rs533837993,rs533868600,rs533892717,rs534035908,rs534094639,rs534105171,rs534124347,rs534238276,rs534609801,rs534744331,rs534795125,rs534909121,rs534999309,rs535087381,rs535093734,rs535109841,rs535234035,rs535433165,rs535589674,rs535631262,rs535896572,rs536035536,rs536083192,rs536107806,rs536146270,rs536196984,rs536258705,rs536281015,rs536551405,rs536574920,rs536635257,rs536667013,rs536693008,rs536801980,rs536838952,rs536939363,rs536969340,rs536979334,rs537242437,rs537411178,rs537467364,rs537472945,rs537619625,rs537759087,rs537767738,rs537918045,rs537926389,rs537968404,rs537983097,rs538163976,rs538275401,rs538309154,rs538405212,rs538502572,rs538577762,rs538620806,rs538649615,rs538934163,rs538937127,rs539066417,rs539149229,rs539222986,rs539226917,rs539288098,rs539482081,rs539947821,rs539960837,rs540341423,rs540403157,rs540464646,rs540510076,rs540585487,rs540616865,rs540749975,rs540785473,rs540811599,rs540833172,rs541014006,rs541020174,rs541324771,rs541327560,rs541349405,rs541409835,rs541414086,rs541501705,rs541700610,rs541881111,rs541904497,rs541922023,rs541933644,rs541982213,rs542142538,rs542170989,rs542236095,rs542264057,rs542286955,rs542383464,rs542445923,rs542507731,rs542616002,rs542680463,rs542693379,rs542746807,rs542904473,rs542924455,rs543008616,rs543029987,rs543069664,rs543106826,rs543165574,rs543288371,rs543342193,rs543342726,rs543370027,rs543577102,rs543713954,rs543837698,rs543864086,rs543941114,rs543986831,rs544396061,rs544482446,rs544691434,rs544784247,rs544858036,rs544859462,rs544876780,rs544885264,rs545058421,rs545152513,rs545202900,rs545213224,rs545250086,rs545318608,rs545323472,rs545324125,rs545381119,rs545478219,rs545518503,rs545612274,rs545692332,rs545800291,rs546076828,rs546200952,rs546325005,rs546363220,rs546378779,rs546387537,rs546596347,rs546801487,rs546903442,rs546950164,rs547038532,rs547052216,rs547157115,rs547202399,rs547285880,rs547305537,rs547525101,rs547727442,rs547889385,rs547895919,rs547922190,rs547954705,rs547965204,rs548197769,rs548242920,rs548265616,rs548268272,rs548372091,rs548666702,rs548734212,rs548840623,rs549045460,rs549247134,rs549300459,rs549314029,rs549513534,rs549587581,rs549620774,rs549625638,rs549851571,rs550016259,rs550082947,rs550115627,rs550124539,rs550483097,rs550505746,rs550515267,rs550527331,rs550562392,rs550564556,rs550691997,rs550735071,rs550862515,rs550878735,rs550935253,rs551000852,rs551116708,rs551377403,rs551394235,rs551446352,rs551462945,rs551482613,rs551560502,rs551640943,rs551737217,rs551788508,rs551880372,rs551890490,rs551892702,rs552083967,rs552098765,rs552140126,rs552180791,rs552183313,rs552197131,rs552283400,rs552360614,rs552373713,rs552498931,rs552581070,rs552596543,rs552611730,rs552645272,rs552715826,rs552754958,rs552946198,rs553003880,rs553091754,rs553172733,rs553186136,rs553253224,rs553344441,rs553422756,rs553450026,rs553476665,rs553508425,rs553510646,rs553574263,rs553586141,rs553692259,rs553720744,rs553728383,rs554061576,rs554063322,rs554086755,rs554092246,rs554168318,rs554186280,rs554347590,rs554439380,rs554524153,rs554597938,rs554628065,rs554659179,rs554692860,rs554877745,rs554894626,rs554937565,rs555032425,rs555193312,rs555278628,rs555304831,rs555540515,rs555652321,rs555748926,rs555764375,rs556001674,rs556002452,rs556058259,rs556083217,rs556089520,rs556173916,rs556202106,rs556294310,rs556366398,rs556377614,rs556409480,rs556469855,rs556591721,rs556620789,rs556781502,rs556815505,rs556884382,rs556939816,rs556987944,rs55704283,rs557049322,rs557169702,rs557188,rs557247518,rs557261980,rs557279842,rs557291504,rs557531240,rs557564489,rs557710982,rs557812952,rs557823140,rs557835880,rs558107567,rs558169512,rs558222002,rs558228681,rs558238814,rs558260630,rs558281536,rs558519530,rs558527808,rs558597827,rs558604955,rs558938084,rs559179467,rs559294895,rs559327484,rs559517413,rs559609818,rs559612771,rs559833953,rs559856981,rs559928768,rs559942890,rs560015384,rs560049033,rs560073485,rs560184392,rs560261095,rs560274645,rs560309949,rs560327063,rs560399241,rs560404368,rs560407223,rs560484909,rs560570257,rs560576852,rs560613969,rs560718319,rs560779006,rs560799905,rs560845389,rs560858379,rs561153102,rs561225950,rs561241633,rs561253466,rs561429123,rs561569250,rs561634647,rs561886057,rs561990353,rs562023311,rs562063284,rs562093371,rs562097772,rs562131836,rs562147598,rs562268623,rs562363090,rs562365666,rs562418793,rs562480919,rs562497380,rs562591227,rs56262082,rs562682853,rs562872267,rs562873446,rs562962642,rs563032550,rs563082784,rs563306322,rs563361859,rs563463897,rs563556921,rs563557433,rs563580308,rs563614785,rs56376659,rs563774327,rs563792323,rs563821619,rs563873507,rs563905449,rs563945918,rs564087013,rs564263036,rs564378745,rs564396919,rs564423502,rs564598501,rs564715647,rs564831993,rs565049062,rs565393463,rs565444720,rs565522945,rs565551052,rs565826267,rs565941410,rs566010351,rs566112238,rs566136646,rs566212385,rs566243164,rs566358660,rs566583671,rs566615551,rs566646258,rs566748898,rs566798313,rs566878004,rs566972443,rs566987194,rs567013827,rs567101277,rs567165714,rs567258992,rs567314976,rs567393729,rs567424144,rs567440674,rs567476,rs567553811,rs56758533,rs567668765,rs567719430,rs567898431,rs567970386,rs567996713,rs568024594,rs568087223,rs568088927,rs568092454,rs568156973,rs568204272,rs568262914,rs568367991,rs568580175,rs568605277,rs568617623,rs568623359,rs568769987,rs568782960,rs568828861,rs568888621,rs568984465,rs569080862,rs569168419,rs569257845,rs569293867,rs569382700,rs569417101,rs569515690,rs569571827,rs569615411,rs569698207,rs569827974,rs569828359,rs569879946,rs569925390,rs569959738,rs570161294,rs570272399,rs570304608,rs570449776,rs570499945,rs570705837,rs570767018,rs570842618,rs570885183,rs570967939,rs571041362,rs571137535,rs571153585,rs571348027,rs571436887,rs571503540,rs571508842,rs571662506,rs571669881,rs571706808,rs571712477,rs571741871,rs571758127,rs571763646,rs571821671,rs571851078,rs571911421,rs571930581,rs571936364,rs571979277,rs571997076,rs572040420,rs572056246,rs572083487,rs572421976,rs572568184,rs572710830,rs572787029,rs572805746,rs572899544,rs573014598,rs573115925,rs573132840,rs573240808,rs573336162,rs573343275,rs573411518,rs573512197,rs573538530,rs573580268,rs573810065,rs574025793,rs574068175,rs574079364,rs574095789,rs574117447,rs574231529,rs574256315,rs574294467,rs574404216,rs574486306,rs574496118,rs574499271,rs574534058,rs574541431,rs574856441,rs574892606,rs574981667,rs574986127,rs575008638,rs575157634,rs575585351,rs575666923,rs575712715,rs575794807,rs575802618,rs575831494,rs575908337,rs576088568,rs576271199,rs576384064,rs576392099,rs576398796,rs576489070,rs576526013,rs576642281,rs576700752,rs576798674,rs576830716,rs576925435,rs576943598,rs577082164,rs577106453,rs577122224,rs577124339,rs577295520,rs577451497,rs577480543,rs577596964,rs577782875,rs577801311,rs577815825,rs577878540,rs578048729,rs578154875,rs578224526,rs58724360,rs58841173,rs58935459,rs59522292,rs6024830,rs61298990,rs61595306,rs61729405,rs6712731,rs6712985,rs678176,rs7046853,rs7091024,rs7107128,rs72692291,rs72735145,rs72877909,rs72896450,rs72896451,rs730360,rs730361,rs7318245,rs73326470,rs73326473,rs73419443,rs73479442,rs73672532,rs73704280,rs74083031,rs74466292,rs7524097,rs7535473,rs7537948,rs75381110,rs7538354,rs75482936,rs75735440,rs75750260,rs75879102,rs75903170,rs75940117,rs75964244,rs76025707,rs760632,rs760633,rs76121746,rs76227487,rs77023890,rs77277468,rs7734015,rs77412960,rs77416795,rs78365415,rs78630828,rs79056381,rs79309835,rs79314143,rs79379002,rs7943722,rs79645840,rs79673193,rs79797549,rs79866646,rs79875392,rs7987664,rs80178342,rs80311039,rs8040457,rs887022,rs9276815,rs9512474,rs9905802	ARIH1,AURKA,AXIN1,BAG6,BTBD1,BTBD9,BTRC,CLOCK,CTNNB1,CUL7,CUL9,DNAJB9,EDEM1,ENSG00000256206,ERLIN2,FAF1,FAF2,FBXL3,FBXO11,FBXO22,FBXO4,FBXO9,HECTD3,KIF14,MYLIP,NFE2L2,PPP2R5C,PSMA3,PSMB2,PSMB9,PSMC2,PSMD11,PSME4,RANBP2,RNF103,RNF11,RNF139,RNF144A,RNF187,RNF19A,RNF217,RNF44,RNF8,SEC61B,SMURF2,TBL1XR1,TOPORS,TOR1A,TRPC4AP,UBC,UBE2D2,UBE2K,UCHL5,USP12,USP14,USP2,USP20,USP24,USP32,USP35,USP36,USP41,USP48,VPS37A,ZNRF2
GO Biological Process	GO:0072594	establishment of protein localization to organelle	184	2.31596e-65	2.98828e-61	1.62407e-63	1.857	478.191	888	0.0298702	0.0554688	88	0.000373464	1	0.0547591	1.61675	32.1632	52	364	0.0317267	0.142857	rs10477484,rs111403414,rs111550898,rs111555426,rs111605127,rs111948117,rs111949223,rs111995870,rs11211031,rs112310744,rs112595595,rs112597707,rs112926897,rs113485489,rs113668002,rs113681810,rs113893866,rs114002601,rs114023405,rs114106966,rs114156560,rs114554826,rs114726823,rs114728283,rs114841599,rs115026058,rs115048936,rs115101723,rs115166010,rs115212986,rs115229127,rs115268967,rs115406040,rs115516292,rs116008138,rs116008694,rs116220253,rs116401170,rs116524062,rs116538419,rs116600738,rs116904997,rs117358104,rs117675733,rs118000299,rs118152600,rs12062342,rs12120833,rs12239208,rs12288089,rs1285180,rs137862293,rs137871471,rs138205018,rs138272224,rs138365853,rs138482402,rs138686216,rs138730843,rs138810626,rs138875716,rs139014627,rs139171408,rs139214033,rs139593551,rs139740940,rs139982558,rs140027906,rs140278299,rs140410252,rs140628352,rs140679343,rs140723207,rs140879391,rs140889831,rs141113736,rs141116717,rs141510920,rs141574474,rs141903748,rs142156349,rs142599841,rs142723579,rs143222957,rs143334171,rs143381315,rs143442404,rs143641717,rs143666868,rs143903270,rs143956791,rs144370677,rs144511634,rs144594934,rs145404705,rs145440290,rs145653927,rs145798395,rs145921585,rs146478101,rs146579223,rs146771837,rs146773217,rs147077107,rs147274240,rs147326251,rs147437820,rs147753442,rs147930525,rs147956822,rs148094095,rs148196646,rs148366930,rs148657737,rs148854406,rs148867107,rs148920027,rs148943590,rs149005110,rs149198712,rs149258911,rs149305600,rs149373010,rs149576046,rs149692874,rs149741168,rs149772663,rs149812186,rs149836994,rs149999290,rs150489805,rs150784632,rs150922542,rs151019531,rs151205188,rs16867845,rs17135066,rs17135067,rs17189176,rs17552429,rs17879451,rs180726652,rs180785306,rs180809029,rs180939603,rs180951246,rs181244023,rs181347923,rs181453599,rs181484047,rs181527499,rs181705475,rs181705563,rs181874085,rs181892090,rs182136141,rs182174976,rs182201023,rs182233626,rs182452581,rs182652547,rs183136375,rs183375940,rs183378156,rs183418183,rs183428517,rs183457151,rs183511910,rs183622764,rs183632002,rs183734187,rs183899611,rs183978339,rs184054938,rs184097266,rs184451239,rs184506929,rs184612357,rs184704688,rs184768071,rs185289604,rs185359591,rs185403484,rs185640695,rs185706398,rs185711188,rs185834168,rs185878636,rs185880014,rs185893298,rs185925551,rs186014351,rs186168412,rs186302211,rs186787125,rs186795799,rs186869117,rs187313105,rs187486570,rs187610480,rs187664103,rs187714904,rs187716158,rs187852909,rs187990610,rs188073178,rs188426222,rs188484237,rs188629456,rs189079512,rs189291872,rs189469181,rs189539923,rs189609049,rs189656578,rs189752345,rs189875687,rs189888579,rs189964286,rs189980932,rs190019412,rs190038701,rs190198003,rs190286229,rs190388347,rs190434912,rs190467618,rs190580001,rs190722196,rs190871283,rs191012414,rs191131758,rs191287611,rs191538608,rs191607010,rs191654790,rs191707691,rs191864618,rs192001264,rs192054751,rs192106118,rs192147456,rs192253013,rs192294851,rs192312048,rs192400403,rs192727463,rs192872862,rs193147025,rs193285248,rs199701436,rs199701997,rs199905553,rs200207058,rs200295931,rs200491115,rs201008233,rs201361767,rs201547281,rs201791515,rs201991577,rs202059576,rs2238155,rs2239205,rs2241591,rs2241592,rs2241715,rs2241718,rs2241719,rs2271951,rs2271952,rs2271953,rs235317,rs2705719,rs291241,rs2954658,rs3208941,rs352960,rs35318502,rs35809233,rs367813945,rs367903899,rs367987557,rs368133466,rs368303667,rs368391045,rs368732717,rs368850353,rs368966191,rs369188566,rs369319596,rs369391874,rs369634833,rs370792209,rs371386216,rs372283417,rs372312295,rs372373398,rs372587218,rs373036176,rs373405640,rs3737937,rs374024961,rs374645545,rs374716280,rs374942404,rs374972770,rs375023191,rs375342551,rs375707469,rs375993911,rs376007904,rs376029883,rs376168141,rs376190213,rs376500242,rs376529976,rs376622274,rs376757288,rs376814496,rs376932577,rs3796934,rs3796935,rs3796936,rs3802416,rs3806355,rs3806731,rs3806732,rs3806733,rs3809142,rs3845191,rs4063494,rs41271053,rs41271055,rs41296563,rs41303907,rs4233709,rs4233710,rs42515,rs460137,rs4647005,rs4647006,rs484943,rs527270440,rs527403979,rs527483914,rs527487131,rs527642612,rs527658321,rs527664217,rs527860476,rs527942446,rs528371032,rs528709974,rs528782078,rs528844647,rs529277693,rs529292929,rs529532974,rs529598403,rs529827849,rs529877706,rs529934276,rs530329595,rs530415808,rs530487220,rs530499637,rs530602027,rs530785093,rs530800740,rs530855569,rs530872470,rs530920217,rs531061239,rs531068271,rs531139700,rs531153317,rs531243977,rs531278327,rs531389138,rs531479983,rs531554939,rs531630381,rs531943601,rs532041203,rs532055518,rs532189839,rs532220768,rs532378577,rs532393463,rs532414795,rs532461468,rs532466045,rs532486596,rs532519657,rs532530532,rs532703080,rs532724815,rs532733333,rs532754607,rs532863312,rs532879513,rs532910345,rs533092270,rs533304936,rs533315005,rs533394459,rs533444172,rs533514670,rs533536760,rs533636130,rs533897739,rs533978284,rs534017236,rs534082462,rs534143211,rs534470849,rs534580036,rs534823624,rs534862805,rs534909121,rs534998486,rs535068520,rs535141878,rs535287825,rs535289171,rs535330530,rs535631540,rs535759491,rs535825788,rs535846283,rs535945889,rs535967703,rs536036922,rs536061419,rs536091360,rs536328836,rs536538521,rs536812092,rs536944787,rs536961474,rs537002248,rs537022624,rs537067373,rs537255608,rs537264992,rs537619625,rs537968404,rs538095429,rs538166059,rs538428747,rs538520411,rs538573207,rs538908703,rs538953859,rs539045221,rs539074969,rs539125196,rs539188910,rs539547885,rs539996446,rs540276288,rs540477535,rs540524268,rs540584737,rs540689000,rs540750172,rs540817187,rs540991949,rs541028108,rs541076116,rs541112532,rs541265549,rs541324176,rs541415635,rs541674780,rs541747997,rs541922023,rs541976333,rs541982213,rs542042463,rs542244756,rs542339091,rs542340035,rs542666828,rs542830795,rs543043707,rs543139436,rs543238897,rs543354408,rs543749547,rs543975376,rs544164870,rs544221881,rs544503426,rs544647226,rs544681974,rs544715737,rs544734823,rs544767905,rs544809343,rs545148849,rs545242983,rs545264449,rs545306807,rs545307905,rs545327535,rs545335414,rs545390565,rs545800291,rs545809486,rs545810015,rs546214110,rs546231194,rs546287443,rs546451793,rs546481335,rs546514474,rs546630484,rs546687419,rs546802371,rs546903442,rs546950164,rs547117785,rs547338403,rs547427957,rs547458205,rs547867258,rs547925693,rs547954705,rs548004184,rs548105428,rs548173792,rs548218109,rs548243958,rs548430766,rs548479332,rs548501484,rs548580581,rs548607846,rs548614384,rs548684687,rs549067933,rs549314996,rs549351851,rs549396418,rs549571086,rs549640033,rs549694241,rs549727973,rs549848596,rs550060809,rs550136956,rs550212070,rs550399936,rs550447046,rs550744017,rs550758046,rs550784370,rs551007326,rs551060560,rs551159082,rs551250190,rs551692890,rs551737858,rs551752748,rs551917793,rs551965315,rs552024374,rs552151434,rs552177319,rs552221671,rs552311498,rs552322887,rs552360249,rs552360614,rs552416467,rs552496226,rs552498165,rs552586000,rs552611730,rs552742313,rs552745988,rs552822181,rs552822580,rs553091119,rs553094277,rs553253224,rs553733620,rs553849517,rs553982085,rs554092246,rs554171217,rs554362817,rs554384459,rs554394207,rs554406580,rs554451209,rs554496219,rs554604277,rs554696631,rs554886080,rs554900747,rs555239855,rs555278628,rs555607892,rs555676091,rs555751492,rs556086404,rs556131273,rs556151921,rs556381111,rs556581213,rs556741328,rs556923617,rs556987944,rs557087378,rs557291504,rs557531240,rs557982709,rs557987361,rs557998228,rs558020526,rs558134386,rs558171088,rs558356173,rs558406439,rs558472151,rs558611117,rs558631049,rs558665173,rs558791544,rs558977314,rs559119741,rs559187140,rs559344248,rs559447703,rs559660016,rs559953323,rs560272356,rs560328961,rs560333653,rs560339441,rs560459484,rs560530015,rs560601724,rs560620059,rs560707696,rs560788760,rs560816707,rs560938736,rs561001385,rs561053494,rs561090467,rs561305681,rs561336060,rs561392608,rs561439201,rs561605508,rs561731155,rs561871141,rs562131836,rs562166700,rs562305410,rs562307401,rs562345523,rs562581748,rs562605813,rs562637322,rs562702663,rs562866267,rs562892878,rs563063207,rs563405192,rs563548560,rs564035057,rs564177548,rs564214865,rs564342165,rs564345276,rs564699329,rs564741728,rs564839040,rs565072223,rs565282309,rs565549456,rs565549873,rs565672491,rs565684402,rs565697211,rs566137056,rs566197408,rs566407306,rs566440149,rs566505125,rs566731661,rs566912641,rs567096570,rs567315596,rs567369231,rs567386200,rs567413043,rs567461622,rs567640156,rs567821117,rs567831029,rs567872320,rs568027984,rs568196661,rs568204272,rs568449753,rs568525424,rs568794945,rs568987815,rs569076178,rs569130005,rs569156927,rs569166016,rs569217087,rs569468443,rs569580379,rs569651861,rs569713359,rs569828359,rs569855329,rs569964101,rs570144585,rs570503141,rs570513866,rs570566107,rs570610827,rs570653462,rs571093237,rs571133096,rs571236534,rs571335073,rs571371796,rs571390810,rs571426261,rs571427511,rs571585993,rs571971350,rs571979815,rs572050686,rs572454071,rs572570631,rs572652007,rs572683678,rs572854905,rs572907388,rs573024671,rs573033067,rs573156011,rs573232117,rs573397655,rs573629335,rs573758404,rs573831790,rs574068175,rs574080196,rs574323366,rs574410999,rs574675205,rs574729455,rs574808624,rs574839958,rs574933238,rs575012718,rs575039316,rs575080273,rs575086856,rs575157634,rs575271357,rs575325747,rs575411553,rs575417892,rs575423001,rs575651183,rs575653248,rs575728181,rs576154005,rs576167338,rs576175379,rs576285752,rs576314327,rs576388967,rs576430278,rs576489070,rs576596253,rs576641083,rs576796002,rs576907230,rs576968318,rs577055883,rs577122224,rs577124339,rs577184761,rs577294630,rs577357186,rs577546540,rs577863844,rs577872122,rs577874131,rs577939194,rs578238754,rs58748092,rs587608836,rs587614735,rs587625871,rs587635482,rs587636012,rs587639967,rs587645416,rs587655151,rs587657528,rs587667154,rs587692934,rs587698544,rs587702871,rs587717369,rs587724794,rs587741662,rs587749004,rs587750520,rs587751238,rs587753453,rs587766590,rs587774166,rs58890784,rs59266851,rs59653875,rs60064752,rs62259757,rs6756375,rs6823412,rs6861744,rs6926466,rs7090135,rs72747995,rs72759857,rs72770706,rs72911554,rs73004665,rs73082766,rs73126404,rs73142616,rs73220042,rs73273905,rs73291813,rs73300620,rs73373138,rs73415014,rs73495502,rs7350420,rs73914830,rs74070602,rs74078128,rs74380263,rs74380443,rs74396045,rs74743058,rs75563460,rs75604189,rs75702558,rs75728791,rs75820821,rs75960110,rs76491283,rs7677415,rs76893069,rs76900372,rs77194483,rs7724892,rs77306408,rs78183640,rs78488747,rs78813866,rs78891962,rs78958823,rs79379002,rs79639979,rs79684007,rs80046513,rs833392,rs9245,rs9282870,rs9396792,rs9985043	AP3M1,BMF,C11orf73,CHCHD4,CHMP4A,COX18,CTNNB1,ENSG00000272869,FYB,GCC2,GRPEL2,HES1,JUN,KPNA6,MGARP,NCOA4,NUP153,NUP214,NUP35,NUP54,PIK3R1,POM121,PPP1R10,PRICKLE1,PTTG1IP,RAB10,RAE1,RAN,RANBP2,RPL13A,RPL22,RPL29,RPL34,RPL37,RPL8,RPLP0,RPS12,RPS24,RPS28,RPS3,RPS8,SEC61B,SRP14,SRP19,TGFB1,TIMM17A,TIMM23,TOB1,TOMM5,TPR,TXNIP,VTI1B
GO Biological Process	GO:0051261	protein depolymerization	185	3.55653e-65	4.58899e-61	2.48053e-63	4.62714	41.7104	193	0.00260544	0.0120557	5336	0.702659	1	1	0.838316	2.38573	2	27	0.00122026	0.0740741	rs11211030,rs112355581,rs112510843,rs112611377,rs113217480,rs114277931,rs114898411,rs115327971,rs115583756,rs115792494,rs116085141,rs116810381,rs116824218,rs117127381,rs11726271,rs11803622,rs138057828,rs138271828,rs138747656,rs138942610,rs139376422,rs139666682,rs140158222,rs140182164,rs140767653,rs142196770,rs142376029,rs143179194,rs143518054,rs143718099,rs143787933,rs143856119,rs144119632,rs144420412,rs144486849,rs144749573,rs145071781,rs145486959,rs146096730,rs146642824,rs147227949,rs147262507,rs147637903,rs148029985,rs148744909,rs148849153,rs149373090,rs150350207,rs150614444,rs180989473,rs181916265,rs182211870,rs182539285,rs182648399,rs182880099,rs184331281,rs184808992,rs185601599,rs185907251,rs185936183,rs186730098,rs187718385,rs187899499,rs189142210,rs189524874,rs190166148,rs190360094,rs190604050,rs192101981,rs192538744,rs192810499,rs200313536,rs201306754,rs3008976,rs370684054,rs371663361,rs371750758,rs374544320,rs375003355,rs375137023,rs376763201,rs376865001,rs376971734,rs377565541,rs3796818,rs3820586,rs527738398,rs527978916,rs528334010,rs529225873,rs529794925,rs530466102,rs531300395,rs534377202,rs534873114,rs535801796,rs536116636,rs536313805,rs536426662,rs536876653,rs536913271,rs537379602,rs537973011,rs538598205,rs538815134,rs538913676,rs539159615,rs541221006,rs541367131,rs542436988,rs543052425,rs543457440,rs543556171,rs545048952,rs545250045,rs545660893,rs547313415,rs547406672,rs547562057,rs548580715,rs548945029,rs549701444,rs549820365,rs551240956,rs551526948,rs551870101,rs552723369,rs552784617,rs553705318,rs555452678,rs555718888,rs556489503,rs557627799,rs558952483,rs559324373,rs560094741,rs560455713,rs560594902,rs560650588,rs560672899,rs561381956,rs563254063,rs563698558,rs563936942,rs564473394,rs565037595,rs565160893,rs565171930,rs566025968,rs567541009,rs567695388,rs567834470,rs568461972,rs569948139,rs569987602,rs572419043,rs572687230,rs572905140,rs573751084,rs574142172,rs574381305,rs574641319,rs574691598,rs574830575,rs576150009,rs577441822,rs578138040,rs578217399,rs58532407,rs58603818,rs60586993,rs72899568,rs74070589,rs74542094,rs7524446,rs7536078,rs7536146,rs7546285,rs75488002,rs75586910,rs76973380,rs78116117,rs78490966,rs78761231,rs79381330,rs80294307,rs887731,rs887732,rs887733,rs887734,rs9988437,rs9988579,rs9988580	KIF2C,WDR1
GO Biological Process	GO:0061418	regulation of transcription from RNA polymerase II promoter in response to hypoxia	186	7.50278e-65	9.68084e-61	5.20475e-63	3.41161	80.6072	275	0.00503512	0.0171778	920	0.0808731	1	1	1.59603	6.89212	11	78	0.00671141	0.141026	rs111470468,rs112080266,rs112178092,rs112831934,rs112987408,rs114121489,rs116182120,rs117047274,rs117321005,rs117343253,rs117750251,rs117756326,rs12333191,rs12590235,rs138514927,rs139000632,rs139593033,rs139741163,rs139966996,rs141336091,rs141829557,rs141981665,rs142389448,rs142849838,rs142938354,rs143601678,rs143745202,rs143987320,rs144279089,rs144339415,rs144486426,rs144620518,rs146780157,rs147009114,rs147245637,rs147281870,rs148778230,rs149827743,rs149861231,rs150647107,rs151239869,rs151316007,rs180811613,rs182535456,rs183257598,rs183390226,rs184079490,rs184590037,rs185000710,rs185981849,rs186205363,rs187476973,rs187895925,rs188986950,rs189273862,rs189376259,rs190362963,rs190802047,rs190931938,rs191157443,rs191421828,rs191874191,rs191941486,rs191996378,rs192138374,rs192162532,rs202147098,rs2070624,rs2070625,rs2070627,rs2070628,rs2071476,rs2071477,rs2071480,rs2074624,rs2293360,rs28362594,rs363526,rs363527,rs363528,rs363596,rs363597,rs367997915,rs368151450,rs368428306,rs369348031,rs370131616,rs372090843,rs372648094,rs374103328,rs374993941,rs377418266,rs41289825,rs4895573,rs527393721,rs527480939,rs527658076,rs527670468,rs527758989,rs527887772,rs527947257,rs528069963,rs528176852,rs529033621,rs530016376,rs530985319,rs531131053,rs531679938,rs532758135,rs533200766,rs533251869,rs533459031,rs533681133,rs534105171,rs534609801,rs534700845,rs534725143,rs534744331,rs535087381,rs535604414,rs536035536,rs536107806,rs536196984,rs536258705,rs536581302,rs536818295,rs536838952,rs537196127,rs537983097,rs538415757,rs538577762,rs539482081,rs539951696,rs540212906,rs540341423,rs541302850,rs541414086,rs541881111,rs542142538,rs542170989,rs543342193,rs543370027,rs544179233,rs544695871,rs545058421,rs545250086,rs545595029,rs545643776,rs545692332,rs546325005,rs547354343,rs547895919,rs547965204,rs549326590,rs549851571,rs550016259,rs550527331,rs550562392,rs550862515,rs551116708,rs551712541,rs551890490,rs551892702,rs552098765,rs552158596,rs552197131,rs552498931,rs553091754,rs553186136,rs553266463,rs553476665,rs553692259,rs554659179,rs554877745,rs554894626,rs555474318,rs555652321,rs556058259,rs556083217,rs556867953,rs556884382,rs55704283,rs557135679,rs557710982,rs557907008,rs558519210,rs558519530,rs559098413,rs559517413,rs559816186,rs559856981,rs560345857,rs560399241,rs560484909,rs560799075,rs560845389,rs561634647,rs561886057,rs562063284,rs562093371,rs562495752,rs562591227,rs56262082,rs562682853,rs562691191,rs563114458,rs563225261,rs563556921,rs563557433,rs56376659,rs563774327,rs563873507,rs564263036,rs564715647,rs565729306,rs565841429,rs566112238,rs566972443,rs567013827,rs567101277,rs567476,rs567970386,rs568087223,rs568088927,rs568367991,rs568626842,rs568782960,rs568984465,rs569293867,rs569315627,rs569382700,rs569578294,rs570298135,rs570304608,rs570422697,rs570499945,rs570705837,rs570767018,rs570842618,rs571436887,rs572787318,rs573132840,rs573411518,rs573453083,rs574079364,rs574117447,rs574231529,rs575538419,rs575831494,rs575908337,rs576384064,rs576463950,rs576859805,rs577480543,rs578091225,rs58724360,rs58841173,rs58935459,rs59522292,rs61595306,rs61729405,rs678176,rs73419443,rs75089219,rs7524097,rs7535473,rs7537948,rs75750260,rs75903170,rs76025707,rs76757432,rs7734015,rs7775752,rs79673193,rs9276815	BACH1,CITED2,EGLN3,PSMA3,PSMB2,PSMB9,PSMC2,PSMD11,PSME4,UBC,UBE2D2
GO Biological Process	GO:0032200	telomere organization	187	1.14186e-64	1.47334e-60	7.87882e-63	3.07795	102.991	317	0.0064333	0.0198014	1506	0.150703	1	1	1.3542	10.3382	14	117	0.00854179	0.119658	rs111906258,rs112156199,rs112313580,rs112519133,rs112633510,rs112785172,rs112852412,rs113643910,rs114154738,rs114596505,rs115084854,rs115723138,rs116212178,rs117102496,rs117457640,rs117509939,rs117748040,rs118165065,rs12204155,rs13204572,rs13277542,rs138225010,rs140008751,rs140263602,rs140638476,rs140895324,rs141140958,rs141696499,rs141707842,rs141992616,rs142382340,rs143468197,rs143542186,rs143886658,rs143996881,rs144009711,rs144295247,rs145699171,rs146127444,rs146333937,rs147057053,rs147927897,rs148074788,rs148251054,rs148484071,rs148855292,rs150116066,rs150443498,rs151241480,rs16891378,rs16891407,rs16891517,rs16891518,rs181262365,rs181490322,rs181691500,rs182556299,rs182750738,rs182831866,rs182848845,rs183417474,rs183996024,rs184139081,rs184183848,rs184771900,rs184952244,rs185427308,rs185816828,rs186191677,rs186220987,rs1865492,rs186607862,rs187014015,rs187044163,rs187410543,rs187511162,rs187576526,rs187717035,rs188047667,rs188588507,rs189392283,rs189408711,rs189959599,rs190167982,rs190619967,rs190971438,rs191354075,rs191587864,rs191686028,rs192139456,rs192161543,rs192718620,rs192954403,rs198853,rs198854,rs199747912,rs200049708,rs200073745,rs200287788,rs200804123,rs200858860,rs200966,rs200967,rs201173942,rs201314432,rs201324703,rs201382302,rs201593114,rs201746650,rs201782924,rs201876347,rs202198731,rs2032449,rs2229768,rs2233809,rs28446029,rs3213558,rs367902291,rs368144763,rs368162052,rs370470883,rs371980246,rs372023652,rs373641150,rs373816561,rs374079214,rs375201938,rs375429854,rs375829652,rs375857260,rs376032611,rs376821340,rs377271397,rs377665213,rs3999544,rs41266783,rs41266831,rs41269279,rs41304679,rs4822746,rs527813846,rs528071205,rs528260330,rs528351375,rs528956995,rs529098518,rs529178773,rs529328864,rs529402434,rs529780705,rs529876907,rs530527461,rs530781966,rs531082639,rs531320362,rs531742943,rs531912601,rs532184358,rs532499742,rs532519276,rs534149080,rs534434446,rs534602280,rs534830458,rs535482472,rs536162715,rs536281662,rs536585110,rs536670700,rs536787792,rs536834250,rs536878069,rs537063636,rs537106141,rs537119032,rs537608147,rs537718576,rs538001977,rs538030778,rs538825157,rs538972870,rs539878767,rs540238288,rs540442619,rs540552983,rs541152921,rs542123278,rs542391572,rs542452949,rs542705126,rs542752467,rs543043222,rs543235017,rs543384331,rs544230700,rs544339920,rs544788097,rs545132656,rs545159814,rs545194040,rs545246181,rs545450393,rs545583063,rs546216997,rs546666112,rs547105709,rs547920080,rs547946169,rs547989379,rs548198842,rs549192335,rs549255814,rs549647947,rs549660103,rs550576349,rs550689079,rs551050359,rs551108522,rs551410092,rs551528550,rs552117990,rs552772416,rs553266629,rs553283437,rs553617303,rs553870079,rs554670511,rs555269905,rs555840265,rs556671810,rs556781979,rs556849260,rs556946611,rs557281284,rs557595602,rs558259298,rs558269527,rs558532392,rs558567601,rs558685047,rs559084560,rs559090903,rs559257020,rs559935005,rs560111648,rs560767311,rs560771609,rs561036180,rs561375423,rs561595505,rs562612492,rs563046821,rs563103543,rs563257632,rs563381253,rs563425749,rs563642756,rs563876623,rs565021579,rs565153871,rs565487575,rs565783577,rs566191210,rs566272378,rs566863212,rs567067593,rs567170021,rs567367527,rs568125259,rs568180789,rs568625359,rs569457501,rs569603087,rs570168191,rs570860486,rs571168598,rs571221093,rs571978317,rs572544472,rs572946946,rs573549968,rs573963285,rs574576556,rs574768041,rs575397800,rs575554752,rs575651840,rs575672151,rs576669480,rs576705101,rs576744217,rs577015833,rs577353282,rs577361752,rs577484049,rs577974899,rs5997106,rs61534839,rs61742993,rs61742995,rs62396221,rs73386656,rs73736560,rs74800925,rs76079017,rs76493173,rs76690691,rs7743957,rs7745232,rs78089326,rs78241039,rs78735537,rs79168586,rs79868973,rs8139114,rs920037,rs9288516	HIST1H3B,HIST1H3J,HIST1H4B,HIST1H4C,HIST1H4D,HIST1H4E,HIST1H4H,HIST1H4I,HIST1H4K,RECQL4,TERF2IP,TFIP11,XRCC5,ZBTB48
GO Biological Process	GO:0010939	regulation of necrotic cell death	188	1.30363e-64	1.68207e-60	8.94719e-63	7.19625	17.926	129	0.00111974	0.00805797	5336	0.702659	1	1	0.838316	2.38573	2	27	0.00122026	0.0740741	rs1077782,rs112074086,rs112343495,rs116416418,rs117047274,rs117321005,rs139741163,rs141829557,rs141981665,rs142389448,rs143601678,rs144279089,rs144339415,rs144486426,rs145169498,rs148778230,rs149827743,rs149861231,rs150647107,rs151112428,rs180954000,rs182535456,rs182756318,rs183257598,rs183390226,rs185188427,rs186340453,rs187476973,rs187895925,rs188077601,rs189850776,rs190290629,rs190663284,rs191157443,rs191421828,rs192138374,rs192849368,rs2070624,rs2070625,rs2070627,rs2070628,rs2326109,rs2326110,rs28362594,rs28383597,rs367997915,rs368151450,rs372090843,rs372648094,rs3734479,rs374103328,rs4149352,rs4149353,rs527393721,rs527427194,rs527758989,rs528069963,rs529096326,rs529393448,rs530016376,rs531131053,rs533459031,rs533896487,rs534105171,rs534744331,rs535087381,rs536107806,rs536196984,rs536258705,rs538577762,rs539482081,rs540341423,rs540642500,rs541414086,rs541881111,rs542416917,rs543342193,rs543707319,rs545250086,rs545692332,rs546325005,rs547554727,rs547965204,rs549550851,rs550527331,rs552498931,rs552670208,rs553692259,rs554659179,rs554894626,rs556058259,rs556884382,rs557710982,rs559856981,rs560399241,rs561109697,rs562063284,rs562591227,rs56262082,rs563873507,rs564263036,rs564715647,rs566972443,rs567970386,rs568088927,rs568782960,rs568984465,rs569293867,rs570705837,rs570842618,rs573132840,rs574079364,rs574117447,rs574889090,rs575831494,rs576384064,rs577480543,rs577823288,rs58841173,rs59522292,rs61595306,rs73351404,rs73419443,rs75194851,rs75750260,rs76025707,rs77187887,rs79673193,rs911536	RIPK1,UBC
GO Biological Process	GO:0034976	response to endoplasmic reticulum stress	189	1.64848e-64	2.12704e-60	1.12542e-62	2.13928	287.012	614	0.0179282	0.0383534	403	0.0155792	1	0.498804	1.48423	21.56	32	244	0.0195241	0.131148	rs10927886,rs111346229,rs111369758,rs112310744,rs112475033,rs112956462,rs112983623,rs112987408,rs113226834,rs113783505,rs113893866,rs114023405,rs114063501,rs114150156,rs114274374,rs114545312,rs114870671,rs114901957,rs114982013,rs115229127,rs115309547,rs115406040,rs115426024,rs115451608,rs115742071,rs115767871,rs116006709,rs11605191,rs116098902,rs116600738,rs116982615,rs11714054,rs117343253,rs11860461,rs12239208,rs12404144,rs12679022,rs13300897,rs133029,rs13433161,rs13433178,rs13433367,rs137862293,rs138154248,rs138239588,rs138252952,rs138514927,rs138909529,rs138976576,rs138986970,rs138999109,rs139025551,rs139535803,rs139937464,rs140015752,rs140295334,rs140410252,rs140417512,rs140623714,rs140636973,rs141574474,rs141928232,rs142609734,rs143047764,rs143248485,rs143679215,rs143722203,rs143903270,rs144255728,rs144514634,rs144563791,rs144620518,rs144694232,rs145124788,rs145327439,rs145387378,rs145440290,rs146028585,rs146097737,rs146263147,rs146291595,rs146327266,rs146840558,rs146852388,rs147628962,rs147798150,rs148463374,rs148746986,rs148943590,rs148973802,rs149034788,rs149108953,rs149963697,rs150066795,rs150853621,rs151203788,rs16899637,rs16899639,rs17027296,rs17030584,rs17042049,rs17522805,rs17551500,rs1800732,rs1800752,rs1800756,rs180681490,rs180988189,rs181132228,rs181740642,rs181782138,rs181892090,rs182033956,rs182201023,rs182268472,rs182395677,rs182398641,rs182488173,rs182927801,rs183030044,rs183196616,rs183473695,rs183538334,rs183557013,rs183773239,rs184073642,rs184428411,rs185002607,rs185003412,rs185638777,rs185874637,rs186014351,rs186103529,rs186144851,rs186615481,rs187100219,rs187134041,rs187663525,rs188306765,rs188309823,rs188786863,rs189084934,rs189223371,rs189273862,rs189291668,rs189539923,rs189889792,rs190383785,rs190467618,rs190865314,rs190931938,rs190955411,rs191050799,rs191287611,rs191552304,rs191612628,rs191992247,rs192086766,rs192273186,rs192294851,rs192629680,rs192942621,rs193077973,rs199747869,rs199853099,rs199925808,rs200184958,rs200435722,rs200493208,rs200540352,rs200562410,rs201628446,rs2016438,rs201721565,rs202147098,rs2074624,rs2249640,rs2372309,rs28384433,rs2888288,rs304060,rs3117582,rs34001704,rs35151850,rs35635123,rs35696683,rs367624998,rs368391045,rs368821174,rs369727378,rs370125502,rs370317534,rs370318516,rs371500914,rs371804073,rs371836569,rs372875705,rs373252480,rs373614009,rs3737186,rs375024063,rs375401588,rs376168141,rs376190213,rs377101095,rs377105442,rs377227788,rs377520438,rs3792498,rs3805003,rs3829337,rs3848365,rs4592556,rs4647005,rs4647006,rs4747241,rs4810130,rs526386,rs527314315,rs527347759,rs527527223,rs527643809,rs527658076,rs527665879,rs527910738,rs528176852,rs528248276,rs528344816,rs528484701,rs528634326,rs529123491,rs529696652,rs529801446,rs529895755,rs529991561,rs530130694,rs530166183,rs530223933,rs530499637,rs530951318,rs531294512,rs531374463,rs531890420,rs531971233,rs532051230,rs532353645,rs532461468,rs532724815,rs532765729,rs532784405,rs532910345,rs532999205,rs533099430,rs533139338,rs533283624,rs533303665,rs533784292,rs533868600,rs534022070,rs534079732,rs534522903,rs534619776,rs535002351,rs535024989,rs535162148,rs535201234,rs535234035,rs535517096,rs535812981,rs535930412,rs536405946,rs536801980,rs536804549,rs536881200,rs536979334,rs537036375,rs537048118,rs537545090,rs537619625,rs537918045,rs537926389,rs538064653,rs538321316,rs538502572,rs538638967,rs538934163,rs538937127,rs539078557,rs539176705,rs539226917,rs539431985,rs539459395,rs539646375,rs539766509,rs540464646,rs540500779,rs540585487,rs540718129,rs540808076,rs540817187,rs541028108,rs541218950,rs541324176,rs541335842,rs541605119,rs541700610,rs541868044,rs541976333,rs541982213,rs542225973,rs542286955,rs542339091,rs542616002,rs542858271,rs542862052,rs542902853,rs543046205,rs543106826,rs543165574,rs543226588,rs543569232,rs543672976,rs543864086,rs543941114,rs543982937,rs544188270,rs545148849,rs545318608,rs545324125,rs545475272,rs545875356,rs545942228,rs546228339,rs546231194,rs546238602,rs546514474,rs547038532,rs547046892,rs547052216,rs547305537,rs547340654,rs547576745,rs547922190,rs548219303,rs548265616,rs548307709,rs548383562,rs548640932,rs548781411,rs548840623,rs548922665,rs549055651,rs549247134,rs549415524,rs549474047,rs549582017,rs549595103,rs549694241,rs549704481,rs549978983,rs550082947,rs550505746,rs550515267,rs550844380,rs551053062,rs551067952,rs551322506,rs551377403,rs551515778,rs551788508,rs551898887,rs551975712,rs552067492,rs552083967,rs552116420,rs552360249,rs552690285,rs552754958,rs552771011,rs553026793,rs553249096,rs553496796,rs553545164,rs553720744,rs554009687,rs554086755,rs554168318,rs554406580,rs554596362,rs554628065,rs554877745,rs554886080,rs555159535,rs555218248,rs555278628,rs555500345,rs555526610,rs555540515,rs555687649,rs555916462,rs556366398,rs556377614,rs556409480,rs556419862,rs556685498,rs556781502,rs556815505,rs556859266,rs557188,rs557247518,rs557367882,rs557380715,rs557511032,rs557531240,rs557804776,rs557835880,rs558112938,rs558169512,rs558213105,rs558238814,rs558321049,rs558519530,rs559155897,rs559187140,rs559294895,rs559300949,rs559307160,rs559327593,rs559330614,rs559443887,rs559513534,rs559595741,rs559603548,rs559809687,rs560274645,rs560484909,rs560570257,rs560576852,rs561241633,rs561450498,rs561866132,rs561871141,rs561876573,rs562189023,rs562363090,rs562870699,rs563114449,rs563141539,rs563379542,rs563400273,rs563405192,rs563544072,rs563557433,rs563580308,rs564035057,rs564074473,rs564076004,rs564149425,rs564423502,rs564561203,rs564922335,rs565164584,rs565272694,rs565551052,rs565843811,rs565937055,rs565990543,rs566195609,rs566212385,rs566570039,rs566583671,rs566854792,rs566980734,rs566999253,rs567024924,rs567393729,rs567424144,rs567479619,rs567504922,rs567523850,rs567719430,rs568024594,rs568027984,rs568087223,rs568391443,rs568483979,rs568545464,rs568605277,rs568628916,rs568769987,rs568926266,rs569076178,rs569080862,rs569827423,rs569827974,rs569828359,rs569869908,rs569925390,rs570226595,rs570499945,rs570670634,rs570784953,rs570980094,rs571039294,rs571137535,rs571241241,rs571307419,rs571495019,rs571503540,rs571533049,rs571846167,rs571930581,rs571979277,rs572106004,rs572119306,rs572123099,rs572669827,rs572749473,rs572787029,rs572861678,rs572878578,rs572899544,rs573191028,rs573538530,rs573580268,rs573628915,rs573810065,rs573865192,rs574026820,rs574068175,rs574256315,rs574496118,rs574541431,rs574839958,rs575069113,rs575071546,rs575157634,rs575389028,rs575585351,rs575644525,rs575646899,rs575704627,rs576088568,rs576175379,rs576430278,rs576511237,rs576582372,rs576700752,rs576925435,rs577082164,rs577201585,rs577357186,rs577565787,rs577585180,rs577643727,rs577705615,rs577815825,rs577829735,rs577852264,rs577878540,rs577987707,rs578154875,rs578168749,rs58386249,rs58659593,rs58678374,rs598371,rs6026232,rs6051524,rs61298990,rs6133004,rs6138980,rs61729405,rs6800071,rs711631,rs72759857,rs72808155,rs72893631,rs72893633,rs72911554,rs73477688,rs73576474,rs73576476,rs73704280,rs73807288,rs74078128,rs75684840,rs75810116,rs76090393,rs76227487,rs76341711,rs7636273,rs7643344,rs76491283,rs76604555,rs76610571,rs76949411,rs77023890,rs77067975,rs77306408,rs77872461,rs77933492,rs78129540,rs78365415,rs78442776,rs78462692,rs78696943,rs78966757,rs7926726,rs79293617,rs80311039,rs901854,rs926619,rs9590817	ATG10,BAG6,COL4A3BP,CREB3L1,CREBRF,CTDSP2,CUL7,DNAJB12,DNAJB9,EDEM1,EDEM2,ERLIN2,FAF2,FKBP14,ITPR1,JUN,NFE2L2,PDIA2,PIK3R1,PLA2G6,PSMC2,RNF103,RNF139,SEC61B,SERP2,THBS4,TOR1A,TPP1,TRIB3,UBE2K,VAPB,ZBTB17
GO Biological Process	GO:0002275	myeloid cell activation involved in immune response	190	4.13455e-64	5.33481e-60	2.8078e-62	1.79095	539.938	967	0.0337272	0.0604035	62	0.000123922	1	0.0257898	1.55947	44.8872	70	508	0.042709	0.137795	rs1001179,rs1005805,rs10417061,rs1054133,rs1061063,rs1065634,rs10776734,rs10835177,rs1108259,rs111254673,rs111521330,rs111631346,rs111749341,rs112190821,rs112496217,rs112570125,rs112852412,rs112872159,rs112987408,rs113953812,rs114068917,rs114268143,rs114348101,rs114544494,rs114583895,rs114691438,rs114712663,rs114882416,rs114967300,rs115136927,rs115146661,rs115321330,rs11538832,rs115680680,rs11576012,rs11576013,rs11576014,rs115893888,rs116314538,rs116631845,rs116670146,rs116967487,rs117204364,rs117343253,rs117457640,rs117593372,rs117815375,rs117938824,rs118127996,rs11966506,rs12131200,rs12242270,rs1231581,rs1240735,rs12441553,rs12454355,rs1349542,rs138104412,rs138199813,rs138229704,rs138231368,rs138240237,rs138266777,rs138393448,rs138514927,rs138683809,rs138722194,rs139061723,rs139213884,rs139387480,rs139474139,rs139480693,rs139836423,rs139873915,rs140059713,rs140102515,rs140222754,rs140385784,rs140517360,rs140536253,rs140640533,rs140696210,rs140699979,rs140737760,rs140807171,rs140931642,rs141015489,rs141031232,rs141135297,rs141197140,rs141707842,rs141998458,rs142113137,rs142128889,rs142275303,rs142434021,rs142467487,rs142960949,rs143135793,rs143222957,rs143542186,rs143903270,rs143976105,rs144088417,rs144511634,rs144544837,rs144620518,rs144632154,rs144896898,rs145205809,rs145347386,rs145736607,rs145855016,rs145917836,rs145985590,rs146127444,rs146204690,rs146225798,rs146230832,rs146468070,rs146671085,rs146845176,rs146959764,rs147018655,rs147023816,rs147049950,rs147276317,rs147360145,rs147549609,rs147560168,rs147975083,rs148072052,rs148075834,rs148281306,rs148391970,rs148606087,rs148729396,rs148867107,rs149043064,rs149258877,rs149623679,rs149652039,rs149725853,rs149835206,rs149898681,rs149999290,rs150028394,rs150116066,rs150250605,rs150296619,rs150327613,rs150342030,rs150435485,rs150656269,rs150743570,rs150760414,rs151023084,rs151083947,rs151284369,rs165623,rs165905,rs165929,rs16955490,rs16973481,rs16986631,rs17029585,rs17189364,rs17201199,rs17207580,rs17207594,rs17207601,rs17207608,rs1749114,rs17804174,rs180671367,rs180811613,rs180843079,rs180984355,rs181083632,rs181102061,rs181104198,rs181120354,rs181252080,rs181335180,rs181352816,rs181406919,rs181613620,rs181705563,rs181718530,rs181732231,rs181849091,rs181964391,rs182062091,rs182112788,rs182248578,rs182325847,rs182353597,rs182356381,rs182536081,rs182655970,rs182714907,rs182719562,rs182748887,rs182962488,rs183117273,rs183375342,rs183405615,rs183457151,rs183501426,rs183597071,rs183913404,rs183981987,rs184260988,rs184327074,rs184353547,rs184654048,rs184693879,rs184950886,rs185147657,rs185185288,rs185192790,rs185246080,rs185538461,rs185548519,rs185622064,rs185729888,rs185881410,rs185888090,rs185990537,rs186073119,rs186077797,rs186158920,rs186184814,rs186205363,rs186301044,rs186352685,rs186485813,rs186519876,rs1865492,rs186597149,rs186673681,rs187026281,rs187267371,rs187297930,rs187737899,rs188135961,rs188138268,rs188579339,rs188729086,rs188963616,rs189146231,rs189254677,rs189273862,rs189350410,rs189495892,rs189609049,rs189682759,rs189815556,rs189954269,rs189959599,rs190038701,rs190261879,rs190624006,rs190632652,rs190850401,rs190931938,rs190983283,rs190986883,rs191120595,rs191212148,rs191383899,rs191560778,rs191571279,rs191582469,rs191650459,rs191667775,rs191705481,rs191705829,rs191748009,rs191874191,rs192029928,rs192054751,rs192152702,rs192193712,rs192258775,rs192369875,rs192426171,rs192963186,rs193129665,rs193195032,rs193292502,rs199524840,rs199712697,rs2002,rs200287788,rs200498794,rs200692802,rs200858860,rs201477267,rs201744108,rs201802281,rs202138036,rs202145463,rs202147098,rs202206021,rs2074624,rs2233809,rs2273267,rs2275718,rs2295665,rs2299805,rs2299841,rs2302254,rs240375,rs2444039,rs2508856,rs2584916,rs2607018,rs2785160,rs28417106,rs28594400,rs316346,rs35092817,rs35377600,rs35398572,rs35606397,rs36058616,rs367718582,rs368391045,rs368428306,rs368738599,rs368768049,rs369018383,rs369348031,rs370033961,rs370289294,rs370305866,rs370792209,rs371889669,rs371891094,rs372280419,rs372280960,rs372596451,rs372676180,rs373667862,rs374186095,rs374385710,rs375132340,rs3753831,rs375386366,rs375504289,rs376104746,rs376250103,rs376515581,rs376809644,rs376904638,rs376913239,rs377436447,rs377504060,rs377640329,rs3786424,rs3812989,rs3812990,rs3812991,rs386713,rs4233709,rs4233710,rs4379840,rs4397843,rs4597058,rs4711279,rs4713354,rs4813480,rs484943,rs4910856,rs499799,rs508816,rs527340616,rs527407826,rs527416718,rs527658076,rs527670468,rs527748587,rs527813846,rs528103578,rs528176852,rs528183998,rs528209423,rs528342635,rs528371032,rs528543476,rs528658809,rs528797826,rs528844647,rs528911006,rs529033621,rs529176232,rs529191762,rs529452330,rs529543925,rs529599009,rs529768411,rs529869252,rs529870283,rs529875353,rs529950559,rs530064603,rs530073853,rs530144851,rs530150584,rs530251189,rs530296898,rs530347989,rs530542554,rs530601249,rs530637779,rs530800740,rs530984283,rs531134425,rs531187488,rs531437940,rs531679938,rs531821821,rs531912601,rs532061706,rs532202856,rs532292127,rs532421333,rs532489177,rs532535803,rs532548064,rs532588205,rs532622346,rs532642617,rs532676974,rs532767774,rs532897715,rs532917491,rs533251869,rs533535110,rs533760403,rs533803571,rs533834744,rs533882033,rs533892717,rs534257313,rs534382991,rs534823624,rs534849009,rs534883876,rs534898195,rs534931954,rs535117192,rs535206920,rs535269280,rs535412928,rs535468829,rs535563737,rs535708383,rs535789495,rs535829663,rs535880949,rs535897431,rs535914096,rs535964886,rs535981682,rs536271113,rs536464375,rs536742610,rs536776314,rs536826587,rs537014729,rs537230362,rs537264992,rs537390748,rs537581800,rs537619625,rs537655689,rs537816,rs537899957,rs538112979,rs538211039,rs538236687,rs538467942,rs538470491,rs538908703,rs538972870,rs538988030,rs539115388,rs539226235,rs539253392,rs539308345,rs539385313,rs539414845,rs539487154,rs539547885,rs539762881,rs539775995,rs539873218,rs539899953,rs539930639,rs540065851,rs540196026,rs540280474,rs540462228,rs540472205,rs540534015,rs540681085,rs540836627,rs541112532,rs541151308,rs541369222,rs541399908,rs541557454,rs541674232,rs541674586,rs541683351,rs541734243,rs541792683,rs541952364,rs541982213,rs541982480,rs542035623,rs542119293,rs542142538,rs542174457,rs542177845,rs542178029,rs542201730,rs542507731,rs542511874,rs542642198,rs542705126,rs542798792,rs542919981,rs543086865,rs543384331,rs543400663,rs543562891,rs543598549,rs543646499,rs543702939,rs543835198,rs543849196,rs543909381,rs543975376,rs544081634,rs544230700,rs544239057,rs544335480,rs544460393,rs544561933,rs544666785,rs544819831,rs544874867,rs544957626,rs545294212,rs545348993,rs545420736,rs545424107,rs545457384,rs545500275,rs545518503,rs545538288,rs545551055,rs545635107,rs546068815,rs546121324,rs546263785,rs546291018,rs546306870,rs546329837,rs546349253,rs546433889,rs546485812,rs546708002,rs546856257,rs546873130,rs546955128,rs546962160,rs547018335,rs547056816,rs547094333,rs547323567,rs547434778,rs547650914,rs547827156,rs547860837,rs547930092,rs548002905,rs548112175,rs548172370,rs548198842,rs548299721,rs548638667,rs548684687,rs548750116,rs548797036,rs548821413,rs548837892,rs549186341,rs549229135,rs549309151,rs549374186,rs549933373,rs550188983,rs550267524,rs550316813,rs550425322,rs550567843,rs550696277,rs550862515,rs551018691,rs551060560,rs551063703,rs551083211,rs551093509,rs551116708,rs551407130,rs551557607,rs551813212,rs551892702,rs552065580,rs552093639,rs552254580,rs552322887,rs552386940,rs552493834,rs552560669,rs552586000,rs552588610,rs552656450,rs552741102,rs552741313,rs552808143,rs553091119,rs553204790,rs553298284,rs553362117,rs553466687,rs553603703,rs553757846,rs553797882,rs553865791,rs553974253,rs554082320,rs554090889,rs554120133,rs554176461,rs554246253,rs554388080,rs554430332,rs554622140,rs554724146,rs554786037,rs554877745,rs554900747,rs554948226,rs554962279,rs554978144,rs554992771,rs555278628,rs555353005,rs555639873,rs555688794,rs555890980,rs555891480,rs555905197,rs556070230,rs556089420,rs556173916,rs556173949,rs556409480,rs556458984,rs556467839,rs556558335,rs556827171,rs556966756,rs556967019,rs557060073,rs557292990,rs557408309,rs557531240,rs557858461,rs557865394,rs557908984,rs557930338,rs558034092,rs55804402,rs558089800,rs558259298,rs558519530,rs558527634,rs558573760,rs558812211,rs558950939,rs559121267,rs559204243,rs559350756,rs559367632,rs559392326,rs559437961,rs559453654,rs559690830,rs559805446,rs559902537,rs559971304,rs560047093,rs560119331,rs560204539,rs560378408,rs560484909,rs560559917,rs560571631,rs560767311,rs560965646,rs560983620,rs561210485,rs561374898,rs561397965,rs561443758,rs561653353,rs561658455,rs561701000,rs561854556,rs561886057,rs561986514,rs56199562,rs562093371,rs562136169,rs562166700,rs562197390,rs562211298,rs562268623,rs562458055,rs562493874,rs562682853,rs562837097,rs562842509,rs562907630,rs562974306,rs563046821,rs563063207,rs563110786,rs563353608,rs563436229,rs563444016,rs563557433,rs563583850,rs563702176,rs563703504,rs563720600,rs563734903,rs563774598,rs563930999,rs564025173,rs564114323,rs564149922,rs564191007,rs564330069,rs564426220,rs564566093,rs564579863,rs564698935,rs564961021,rs565068345,rs565146413,rs565305638,rs565317127,rs565325221,rs565403770,rs565425169,rs565430409,rs565507393,rs565627551,rs565697211,rs565742231,rs565829623,rs566053589,rs566250340,rs566279485,rs566295595,rs566296474,rs566314821,rs566377067,rs566385808,rs566445541,rs566490323,rs566843244,rs567032880,rs567103117,rs567640156,rs567968847,rs568087223,rs568125702,rs568180789,rs568260931,rs568281350,rs568416056,rs568484261,rs568503222,rs568582334,rs568788536,rs569155700,rs569169272,rs569293176,rs569476428,rs569686555,rs569687656,rs569704614,rs569718447,rs569828359,rs569846910,rs569987052,rs570323259,rs570480691,rs570499945,rs570508791,rs570648426,rs570649007,rs570676556,rs570690334,rs570754335,rs570918678,rs571064670,rs571074995,rs571081675,rs571169248,rs571327780,rs571426261,rs571427511,rs571443845,rs571684864,rs572130550,rs572167521,rs572178551,rs57222606,rs572237148,rs572407011,rs572442757,rs572558931,rs572593620,rs572602786,rs572635330,rs572834300,rs572886094,rs573011216,rs573015947,rs573066316,rs573194475,rs573232117,rs573279999,rs573411518,rs573459189,rs573535508,rs573634338,rs573650376,rs573921475,rs574068175,rs574257108,rs574505462,rs574700132,rs574722269,rs574769025,rs574837709,rs575000577,rs575138019,rs575157634,rs575171374,rs575205482,rs575592340,rs575784270,rs575833323,rs576142588,rs576142923,rs576175352,rs576301585,rs576416418,rs576447263,rs576480550,rs576482933,rs576596253,rs576724054,rs576781930,rs576830716,rs577108911,rs577165523,rs577424737,rs577456735,rs577641695,rs577691553,rs577713735,rs57773582,rs577974899,rs578223792,rs58316647,rs58636169,rs58797842,rs6004638,rs60584294,rs60751938,rs61404347,rs61729405,rs61739382,rs61740896,rs61757798,rs61758211,rs62395807,rs6457452,rs6506712,rs6506713,rs6535921,rs6694035,rs6767619,rs7193401,rs72947524,rs73240235,rs73409882,rs73770017,rs74015534,rs74053504,rs74390629,rs74501146,rs74784575,rs74929217,rs75233941,rs75470019,rs75476766,rs75679459,rs75704450,rs75798922,rs75884879,rs75949414,rs75996907,rs76397586,rs76686947,rs76900372,rs77044139,rs77256121,rs7734015,rs77455386,rs77543199,rs78253449,rs79050929,rs79284096,rs79359618,rs79433978,rs79454734,rs79609365,rs79621608,rs79661800,rs79952229,rs80135877,rs80185927,rs80312566,rs8453,rs8583,rs920037,rs9288516,rs9368699,rs9368700,rs9461624,rs9503311,rs9503312,rs9624999,rs968430,rs9724615	ADAM8,ARL8A,ARMC8,ARSB,ASAH1,ATAD3B,ATP11A,ATP11B,B2M,B4GALT1,C1orf35,CAT,CD44,CD93,CKAP4,CMTM6,COMMD3,COMMD9,CSNK2B,CSTB,DDOST,DYNC1H1,EEF1A1,FAF2,FAM47E-STBD1,GPI,HSPA1A,HSPA1B,IGF2R,IST1,KARS,LAMTOR1,LAMTOR3,LAT,NDUFC2,NEU1,NIT2,NME1-NME2,NME2,NR4A3,NRAS,PDXK,PKM,PLAU,PSMC2,PSMD11,PTX3,QSOX1,RAB10,RAB27A,RAB31,RAP1A,RAP2B,RHOG,S100A11,SCAMP1,SDCBP,SERPINB1,SERPINB6,SLAMF1,SNAP29,SRP14,TLR2,TMEM173,TMEM179B,TMEM30A,TUBB,VAPA,VCL,XRCC5
GO Biological Process	GO:0009817	defense response to fungus, incompatible interaction	191	7.5219e-64	9.70551e-60	5.08142e-62	127.213	0.290852	37	1.8168e-05	0.0023112	970	0.0883606	1	1	11.3173	0.0883606	1	1	0.000610128	1	rs111403414,rs148196646,rs180951246,rs184612357,rs186869117,rs188484237,rs190286229,rs2241715,rs2241718,rs2241719,rs35318502,rs376007904,rs376500242,rs530855569,rs531243977,rs532519657,rs533897739,rs536944787,rs543749547,rs545327535,rs547925693,rs548501484,rs552151434,rs554451209,rs557982709,rs558171088,rs560459484,rs561305681,rs566197408,rs572570631,rs574080196,rs576314327,rs576388967,rs577872122,rs75820821,rs80046513,rs9282870	TGFB1
GO Biological Process	GO:1905313	transforming growth factor beta receptor signaling pathway involved in heart development	191	7.5219e-64	9.70551e-60	5.08142e-62	127.213	0.290852	37	1.8168e-05	0.0023112	970	0.0883606	1	1	11.3173	0.0883606	1	1	0.000610128	1	rs111403414,rs148196646,rs180951246,rs184612357,rs186869117,rs188484237,rs190286229,rs2241715,rs2241718,rs2241719,rs35318502,rs376007904,rs376500242,rs530855569,rs531243977,rs532519657,rs533897739,rs536944787,rs543749547,rs545327535,rs547925693,rs548501484,rs552151434,rs554451209,rs557982709,rs558171088,rs560459484,rs561305681,rs566197408,rs572570631,rs574080196,rs576314327,rs576388967,rs577872122,rs75820821,rs80046513,rs9282870	TGFB1
GO Biological Process	GO:1990402	embryonic liver development	191	7.5219e-64	9.70551e-60	5.08142e-62	127.213	0.290852	37	1.8168e-05	0.0023112	970	0.0883606	1	1	11.3173	0.0883606	1	1	0.000610128	1	rs111403414,rs148196646,rs180951246,rs184612357,rs186869117,rs188484237,rs190286229,rs2241715,rs2241718,rs2241719,rs35318502,rs376007904,rs376500242,rs530855569,rs531243977,rs532519657,rs533897739,rs536944787,rs543749547,rs545327535,rs547925693,rs548501484,rs552151434,rs554451209,rs557982709,rs558171088,rs560459484,rs561305681,rs566197408,rs572570631,rs574080196,rs576314327,rs576388967,rs577872122,rs75820821,rs80046513,rs9282870	TGFB1
GO Biological Process	GO:1903055	positive regulation of extracellular matrix organization	194	7.82375e-64	1.0095e-59	5.2036e-62	5.05067	34.2529	173	0.0021396	0.0108064	2029	0.208894	1	1	1.88621	1.59049	3	18	0.00183038	0.166667	rs10496573,rs111357958,rs111403414,rs111741835,rs114408261,rs115435830,rs116768084,rs117072693,rs117395952,rs138830428,rs142168851,rs143596327,rs144448852,rs145446412,rs145912024,rs146108216,rs146450524,rs148196646,rs148828161,rs148852861,rs149357866,rs150222516,rs180865344,rs180951246,rs183655165,rs184612357,rs184714197,rs184939100,rs185410979,rs185470445,rs185556803,rs186743380,rs186869117,rs187757075,rs188343279,rs188484237,rs189825056,rs190164088,rs190286229,rs190635459,rs191916413,rs192603981,rs192674805,rs192785217,rs2241715,rs2241718,rs2241719,rs35318502,rs367638364,rs370015317,rs370715569,rs374299350,rs376007904,rs376053483,rs376500242,rs377619732,rs527531050,rs528452342,rs529493609,rs529832152,rs529927146,rs530177951,rs530855569,rs531079609,rs531243977,rs532435169,rs532519657,rs532539921,rs532914111,rs533238964,rs533422367,rs533487249,rs533897739,rs533977431,rs534041784,rs534104465,rs536019130,rs536944787,rs537056485,rs537498090,rs537888709,rs538424742,rs539255880,rs540477004,rs541672380,rs542354051,rs543749547,rs543891782,rs544147694,rs544312701,rs544511887,rs544625845,rs544898312,rs545305451,rs545327535,rs545636183,rs546458267,rs546680447,rs547536269,rs547925693,rs548176558,rs548341094,rs548501484,rs549662600,rs550791516,rs551370385,rs552151434,rs552492132,rs552782480,rs553096682,rs554451209,rs555722192,rs556643144,rs557186710,rs557982709,rs558171088,rs558642490,rs558667045,rs559979281,rs560007994,rs560345484,rs560459484,rs561005997,rs561287137,rs561305681,rs561710506,rs562809333,rs563037982,rs564290155,rs564978047,rs566081734,rs566197408,rs566207399,rs566664717,rs566690861,rs566754247,rs567684220,rs569107316,rs570265345,rs572378395,rs572570631,rs572870823,rs572917990,rs574080196,rs575472572,rs575741414,rs576314327,rs576388967,rs576926391,rs576987062,rs577157886,rs577872122,rs72969386,rs72969388,rs72969389,rs72969391,rs73950985,rs73950986,rs74330734,rs74516896,rs74790826,rs74982512,rs75158708,rs75820821,rs76155351,rs76561851,rs77516008,rs79645684,rs80023116,rs80046513,rs80047862,rs9282870,rs9678017	CLASP1,CLASP2,TGFB1
GO Biological Process	GO:0006998	nuclear envelope organization	195	1.87227e-63	2.41579e-59	1.23886e-61	3.09766	99.4298	308	0.00621087	0.0192392	27	3.80858e-06	0.0491421	0.00182008	2.89512	7.59901	22	86	0.0134228	0.255814	rs111550898,rs111555426,rs111948117,rs112597707,rs113485489,rs114150156,rs114156560,rs114841599,rs115166010,rs115268967,rs115516292,rs115905383,rs116008694,rs116220253,rs116524062,rs11884138,rs1285180,rs12994869,rs13300897,rs138205018,rs138272224,rs138358785,rs138365853,rs138825051,rs139629972,rs139690983,rs139740940,rs139784508,rs140879391,rs141116717,rs141903748,rs141934203,rs142300754,rs142690476,rs142723579,rs143641717,rs143666868,rs144455349,rs145798395,rs146976883,rs147077107,rs147274240,rs147956822,rs148094095,rs148854406,rs148920027,rs149373010,rs149692874,rs149785459,rs150922542,rs151019531,rs180921741,rs181515101,rs182136141,rs182174976,rs182965072,rs183418183,rs183511910,rs183734187,rs183899611,rs183978339,rs184097266,rs184506929,rs185640695,rs186142155,rs186222066,rs186273749,rs186451824,rs186795799,rs187245956,rs187313105,rs187852909,rs189291872,rs189519474,rs189752345,rs189985622,rs190019412,rs191184440,rs191566923,rs192012339,rs192253013,rs192340242,rs192727463,rs192872862,rs193147025,rs199933063,rs200024298,rs200098735,rs200493208,rs200812894,rs201023108,rs201361767,rs201972728,rs2705719,rs28384433,rs352960,rs367903899,rs369890846,rs370881827,rs372195836,rs372373398,rs372742553,rs3737937,rs376029883,rs376529976,rs377247474,rs3806731,rs3806732,rs3806733,rs4063494,rs41303907,rs45454797,rs45506792,rs4761430,rs4837413,rs527561807,rs527642612,rs528410693,rs528435536,rs528709974,rs529277693,rs529598403,rs529619321,rs529925692,rs529934276,rs530077864,rs530339526,rs530415808,rs530487220,rs530487932,rs530735070,rs530872470,rs530972466,rs531068271,rs531479983,rs531506914,rs531630381,rs531734600,rs531798212,rs531947092,rs531971233,rs532220768,rs533022548,rs533304936,rs533632977,rs534449650,rs534580036,rs534762993,rs534909121,rs534916825,rs535141878,rs535289171,rs537382741,rs538449019,rs538644756,rs539074969,rs539996446,rs540157875,rs540524268,rs540689000,rs541290346,rs541747997,rs542042463,rs542244756,rs542830795,rs542848838,rs543043707,rs543139436,rs543354408,rs543662709,rs543904473,rs544000427,rs544221881,rs544595188,rs544767905,rs544809343,rs544885729,rs545242983,rs545306807,rs545307905,rs545335414,rs545390565,rs545800291,rs545814005,rs546234184,rs546630484,rs546766437,rs546903442,rs546967116,rs547025613,rs547458205,rs548105428,rs548120975,rs548201576,rs548580581,rs548614384,rs548996424,rs549019784,rs549481418,rs549848596,rs549948937,rs550184136,rs550489363,rs551325451,rs551737902,rs551788508,rs551883807,rs551965315,rs552177319,rs552498165,rs552611730,rs552822181,rs553253224,rs553720744,rs553958332,rs554102726,rs554604277,rs554668473,rs555239855,rs555927222,rs556581213,rs556888388,rs556967912,rs556987944,rs557087378,rs557291504,rs557987361,rs557998228,rs558020526,rs558134386,rs558395428,rs558835122,rs558953790,rs559447703,rs559494564,rs559660016,rs559917888,rs560265006,rs560620059,rs560707696,rs560831255,rs560938736,rs560983978,rs561053494,rs561439201,rs561568237,rs561681879,rs561731155,rs562581748,rs562598440,rs563135813,rs563393851,rs563548560,rs564177548,rs564433228,rs564703200,rs565259813,rs565282309,rs565549456,rs565549873,rs565737115,rs565858816,rs567144425,rs567308368,rs567393729,rs568204272,rs568525424,rs568987815,rs569166016,rs569217087,rs569680613,rs570360582,rs570976920,rs571390810,rs571502268,rs571870532,rs571971350,rs572745950,rs572907388,rs573024671,rs573033067,rs573156011,rs573263031,rs573397655,rs573661869,rs573810065,rs574150275,rs574273350,rs574827022,rs575039316,rs575206613,rs575653248,rs576297719,rs577115019,rs577124339,rs577546540,rs577874131,rs60064752,rs72770706,rs73142616,rs73291813,rs73373138,rs73914830,rs74396045,rs75728791,rs75960110,rs79379002,rs9396792	CHMP2A,LEMD3,LPIN1,NDC1,NUP153,NUP210,NUP214,NUP35,NUP54,OSBPL8,POM121,PPP2R2A,RAE1,RANBP2,SPAG4,SPAST,TMEM43,TOR1A,TOR1AIP1,TOR1AIP2,TOR1B,TPR
GO Biological Process	GO:0006409	tRNA export from nucleus	196	2.56653e-63	3.3116e-59	1.68959e-61	4.89316	36.173	177	0.00225954	0.0110563	51	7.68773e-05	0.991947	0.0194499	3.77242	2.9159	11	33	0.00671141	0.333333	rs111550898,rs111555426,rs111948117,rs112597707,rs113485489,rs114156560,rs114841599,rs115166010,rs115268967,rs115516292,rs115905383,rs116008694,rs116220253,rs116524062,rs1285180,rs138205018,rs138272224,rs139740940,rs140879391,rs141116717,rs141903748,rs142690476,rs142723579,rs143641717,rs143666868,rs145798395,rs147077107,rs147274240,rs147956822,rs148094095,rs148920027,rs149258911,rs149373010,rs149692874,rs150922542,rs151019531,rs182136141,rs182174976,rs183418183,rs183511910,rs183734187,rs183978339,rs184097266,rs184506929,rs185640695,rs186795799,rs187313105,rs187716158,rs187852909,rs189291872,rs189519474,rs189752345,rs190019412,rs192253013,rs192727463,rs192872862,rs193147025,rs201361767,rs2705719,rs352960,rs367903899,rs369890846,rs372373398,rs3737937,rs376029883,rs376529976,rs3806731,rs3806732,rs3806733,rs3809142,rs4063494,rs41303907,rs527642612,rs528435536,rs528709974,rs529277693,rs529598403,rs529934276,rs530415808,rs530487220,rs530872470,rs531068271,rs531479983,rs531630381,rs532220768,rs533304936,rs534909121,rs535141878,rs535289171,rs539074969,rs539996446,rs540524268,rs540689000,rs541747997,rs542042463,rs542244756,rs542830795,rs543043707,rs543139436,rs543354408,rs544221881,rs544767905,rs544809343,rs545242983,rs545307905,rs545335414,rs545390565,rs545800291,rs546630484,rs546903442,rs547458205,rs548105428,rs548580581,rs548614384,rs549019784,rs549848596,rs551737902,rs551965315,rs552177319,rs552416467,rs552498165,rs552611730,rs552822181,rs553253224,rs554604277,rs555239855,rs556888388,rs556987944,rs557087378,rs557291504,rs557987361,rs557998228,rs558134386,rs559447703,rs559917888,rs560620059,rs560707696,rs560938736,rs561053494,rs561439201,rs561731155,rs562581748,rs563135813,rs563548560,rs564177548,rs565282309,rs565549873,rs565858816,rs568204272,rs568525424,rs568794945,rs568987815,rs569166016,rs569217087,rs571390810,rs571971350,rs572907388,rs573024671,rs573033067,rs573156011,rs573263031,rs574150275,rs574827022,rs575039316,rs575653248,rs577124339,rs577874131,rs60064752,rs72770706,rs73291813,rs73373138,rs73914830,rs74396045,rs75728791,rs75960110,rs79379002,rs9396792	NDC1,NUP153,NUP210,NUP214,NUP35,NUP54,POM121,RAE1,RAN,RANBP2,TPR
GO Biological Process	GO:0050686	negative regulation of mRNA processing	197	3.69323e-63	4.76538e-59	2.41897e-61	4.88058	36.2662	177	0.00226536	0.0110563	387	0.0138025	1	0.460189	2.6407	2.65082	7	30	0.0042709	0.233333	rs112485832,rs113133824,rs114249219,rs115108712,rs115287649,rs115350704,rs116585101,rs117963945,rs13230913,rs137952338,rs138249007,rs138832599,rs139602334,rs139695712,rs139884747,rs141125833,rs141936134,rs143144135,rs146346849,rs146451393,rs146922934,rs147034777,rs147657687,rs147782928,rs148935783,rs149930540,rs150452989,rs17201466,rs180774091,rs181215176,rs182142262,rs182292818,rs183010122,rs183714575,rs183972786,rs185030814,rs185367076,rs186482251,rs188822196,rs199747170,rs201054816,rs201165333,rs201613351,rs202161524,rs2428557,rs28372802,rs28626117,rs375293777,rs4267672,rs527286318,rs527664536,rs528161153,rs528458186,rs528486286,rs528956400,rs529241478,rs529265673,rs529528430,rs530334403,rs530580622,rs531336951,rs531393255,rs531899049,rs532832984,rs532925908,rs533211415,rs533556559,rs533636446,rs533866393,rs533995389,rs534174636,rs534549193,rs534550250,rs534640937,rs535468208,rs535911741,rs536043938,rs536856982,rs537109026,rs537401653,rs537978906,rs538280773,rs540024867,rs540441597,rs540482661,rs541135050,rs541931816,rs542556633,rs542822373,rs543259712,rs543557026,rs543700760,rs544776042,rs545037402,rs546204428,rs546698443,rs546912559,rs547172614,rs547228511,rs547818447,rs548289201,rs548447362,rs549288903,rs550255975,rs550708821,rs550909487,rs551048987,rs551085314,rs551362768,rs551412986,rs552049867,rs552334603,rs552444551,rs552834436,rs554047627,rs555972537,rs556029542,rs557081755,rs557691908,rs557799653,rs559297701,rs559466049,rs560149719,rs560368423,rs560442329,rs560821029,rs561178806,rs561200034,rs561733435,rs561903753,rs562609472,rs562655787,rs562824416,rs563074651,rs563419939,rs563840184,rs564201357,rs564688811,rs564787847,rs564997830,rs565129849,rs565324198,rs566739502,rs566779659,rs567056759,rs567320787,rs567478769,rs567941386,rs568028668,rs568520732,rs568914314,rs569182445,rs569557351,rs571359419,rs571736063,rs572220982,rs572925234,rs573024767,rs574142550,rs575108350,rs575595223,rs575671377,rs575808040,rs577094306,rs577493254,rs577605992,rs577784311,rs59316024,rs73281550,rs73887705,rs74065263,rs77817579,rs77866385,rs78276384,rs78317230,rs80322113,rs80352496	HNRNPA2B1,NELFE,NPM1,RBM42,SRSF4,TRA2B,U2AF2
GO Biological Process	GO:0000956	nuclear-transcribed mRNA catabolic process	198	7.41019e-63	9.56137e-59	4.82897e-61	2.47448	179.028	443	0.0111829	0.0276719	674	0.041932	1	0.802744	1.4362	17.407	25	197	0.0152532	0.126904	rs111605127,rs11211031,rs112595595,rs113889377,rs114106966,rs114728283,rs115462597,rs115849658,rs116401170,rs116904997,rs117358104,rs117779287,rs118000299,rs12062342,rs12120833,rs12288089,rs137913403,rs138588074,rs138730843,rs138810626,rs138875716,rs139014627,rs139602334,rs139613091,rs139624484,rs140027906,rs140628352,rs140679343,rs141367465,rs141510920,rs141580742,rs141656331,rs142156349,rs142300754,rs143334171,rs143465014,rs143956791,rs145404705,rs145561207,rs145643536,rs146478101,rs146771837,rs147420988,rs147437820,rs147753442,rs148239880,rs148364336,rs148458274,rs148657737,rs149043093,rs149198712,rs149278445,rs149576046,rs149759315,rs149812186,rs149836994,rs150421296,rs150683621,rs151205188,rs17201466,rs17879451,rs180785306,rs181304595,rs181438687,rs181453599,rs181554560,rs181705475,rs182142262,rs182233626,rs183136375,rs183375940,rs183378156,rs183481838,rs183513060,rs184451239,rs184768071,rs185045336,rs185289604,rs185402572,rs185432341,rs185706398,rs185834168,rs186168412,rs186302211,rs186867013,rs187099157,rs187486570,rs187610480,rs187664103,rs188073178,rs188430012,rs188539957,rs189079512,rs189149307,rs189656578,rs189888579,rs189964286,rs189980932,rs190198003,rs190580001,rs190692924,rs190722196,rs190871283,rs191012414,rs191131758,rs191654790,rs191672351,rs192001264,rs192066467,rs192147456,rs192312048,rs192400403,rs192636266,rs199958387,rs200128314,rs200288642,rs200295931,rs201008233,rs201221404,rs201547281,rs201791515,rs201991577,rs202020492,rs2052438,rs2052439,rs2238155,rs2239205,rs2241591,rs2241592,rs2271951,rs2271952,rs2271953,rs2954658,rs34548063,rs367987557,rs368133466,rs368303667,rs368732717,rs369188566,rs369319596,rs369391874,rs370749559,rs371085361,rs371386216,rs372060208,rs372587218,rs373104211,rs373405640,rs374024961,rs374527238,rs374540185,rs374716280,rs374942404,rs375023191,rs375342551,rs375345043,rs375707469,rs376814496,rs3796934,rs3796935,rs3796936,rs3845191,rs41271053,rs41271055,rs41301273,rs42515,rs527403979,rs527487131,rs527554776,rs527658321,rs527860476,rs527942446,rs528008643,rs528161153,rs528227967,rs528922156,rs528931643,rs529532974,rs529543378,rs529827849,rs529904632,rs530077864,rs530304341,rs530437242,rs530529418,rs530564669,rs530735070,rs530985912,rs531061239,rs531325297,rs531943601,rs532041203,rs532055518,rs532192535,rs532378577,rs532466045,rs532733333,rs532887511,rs533092270,rs533199890,rs533315005,rs533444172,rs533514670,rs533556559,rs533614426,rs533978284,rs534082462,rs534143211,rs534463916,rs534623882,rs534862805,rs534893572,rs534998486,rs535068520,rs535287825,rs535468208,rs535533657,rs535560667,rs535791984,rs535825788,rs535967703,rs536003702,rs536091360,rs536172034,rs536328836,rs536538521,rs536574920,rs536667013,rs536812092,rs537002248,rs537022624,rs537067373,rs537255608,rs538277356,rs538428747,rs538431068,rs538520411,rs538571921,rs538953859,rs539045221,rs539188910,rs540077871,rs540256178,rs540477535,rs540554803,rs541076116,rs541265549,rs541674780,rs541771140,rs541939920,rs542073140,rs542236095,rs542340035,rs542666828,rs543238897,rs543713954,rs544656523,rs544734823,rs544885729,rs545264449,rs545661943,rs545707563,rs546214110,rs546320211,rs546687419,rs546698443,rs546967116,rs547338403,rs547427957,rs547664615,rs547818447,rs547867258,rs547889385,rs548243958,rs548479332,rs548607846,rs548819555,rs549314996,rs549351851,rs549571086,rs549713803,rs549727973,rs550060809,rs550212070,rs550366720,rs550399936,rs550447046,rs550489363,rs550540208,rs550758046,rs550784370,rs551129408,rs551159082,rs551241072,rs551250190,rs551692890,rs551752748,rs552024374,rs552049867,rs552187425,rs552311498,rs552386083,rs553172733,rs553275292,rs553574263,rs553579236,rs553733620,rs553849517,rs553949737,rs553982085,rs554394207,rs554496219,rs554696631,rs555492774,rs555751492,rs555794342,rs556117170,rs556131273,rs556381111,rs556616932,rs556741328,rs557123129,rs557716739,rs558406439,rs558611117,rs558631049,rs558791544,rs559119741,rs559179467,rs559344248,rs559596645,rs560008282,rs560333653,rs560339441,rs560601724,rs560794757,rs560831255,rs561090467,rs561392608,rs561775637,rs562012685,rs562023311,rs562305410,rs562307401,rs562432764,rs562702663,rs562866267,rs562892878,rs563614785,rs564345276,rs564699329,rs564703200,rs564864510,rs565582299,rs565684402,rs566137056,rs566440149,rs566670068,rs566774320,rs566912641,rs567171695,rs567305760,rs567315596,rs567369231,rs567413043,rs567821117,rs567831029,rs567941386,rs568055476,rs568152539,rs568196661,rs568449753,rs569156927,rs569182445,rs569380337,rs569580379,rs569713359,rs569855329,rs570566107,rs570610827,rs570653462,rs570681598,rs571138478,rs571153585,rs571236534,rs571371796,rs571979815,rs572050686,rs572267626,rs572454071,rs572683678,rs572930833,rs573282151,rs573336162,rs573446910,rs574323366,rs574410999,rs574551087,rs574675205,rs574729455,rs574933238,rs575411553,rs575417892,rs575712715,rs576016904,rs576285752,rs576641083,rs576796002,rs576907230,rs576968318,rs577863844,rs577916394,rs577939194,rs578174233,rs58748092,rs58890784,rs59653875,rs62259757,rs6681671,rs6861744,rs6926466,rs7090135,rs72747995,rs73082766,rs73202801,rs73300620,rs73415014,rs73495502,rs73915378,rs74020123,rs74064298,rs74070602,rs74380263,rs75563460,rs75831035,rs76388329,rs7677415,rs77194483,rs78488747,rs78827261,rs78958823,rs79639979,rs80001134	AGO1,CCRN4L,CNOT1,CNOT7,CSDE1,DCP1A,DXO,LSM2,NBAS,NCBP1,PPP2R2A,RPL13A,RPL22,RPL29,RPL34,RPL37,RPL8,RPLP0,RPS12,RPS24,RPS28,RPS3,RPS8,SAMD4A,SKIV2L
GO Biological Process	GO:0031536	positive regulation of exit from mitosis	199	1.41748e-62	1.82898e-58	9.19085e-61	36.7427	1.44246	53	9.01033e-05	0.00331064	809	0.0651477	1	1	4.52691	0.441803	2	5	0.00122026	0.4	rs111403414,rs116468755,rs148196646,rs150470368,rs180951246,rs184454606,rs184612357,rs186869117,rs188484237,rs189412398,rs190286229,rs2241715,rs2241718,rs2241719,rs35318502,rs376007904,rs376500242,rs527487989,rs529351852,rs530855569,rs531243977,rs532519657,rs533897739,rs533927705,rs536589552,rs536944787,rs542280336,rs543749547,rs545279705,rs545327535,rs547109108,rs547925693,rs548501484,rs552151434,rs553569981,rs554451209,rs557931801,rs557982709,rs558171088,rs560459484,rs561305681,rs562435169,rs565126382,rs566197408,rs572570631,rs573610682,rs574080196,rs576314327,rs576388967,rs577872122,rs75820821,rs80046513,rs9282870	CDCA5,TGFB1
GO Biological Process	GO:1904837	beta-catenin-TCF complex assembly	200	5.88223e-62	7.58984e-58	3.79492e-60	3.49671	72.6397	254	0.00453743	0.0158661	210	0.00360314	1	0.221387	2.63192	3.7995	10	43	0.00610128	0.232558	rs112156199,rs112313580,rs112633510,rs113606276,rs113643910,rs114154738,rs114596505,rs115723138,rs116212178,rs116683367,rs117102496,rs117509939,rs117748040,rs118165065,rs12204155,rs13204572,rs138225010,rs138311072,rs140008751,rs140263602,rs140638476,rs140895324,rs141140958,rs141524740,rs141696499,rs142382340,rs143468197,rs143886658,rs143996881,rs145699171,rs147046017,rs147057053,rs147927897,rs148074788,rs148484071,rs148855292,rs150443498,rs16891378,rs16891407,rs16891517,rs16891518,rs17649826,rs181361117,rs181691500,rs181811934,rs182556299,rs182750738,rs182831866,rs182848845,rs183417474,rs183664649,rs184183848,rs184771900,rs184952244,rs185427308,rs185632184,rs185816828,rs186191677,rs186220987,rs186607862,rs187014015,rs187044163,rs187410543,rs187576526,rs187717035,rs188588507,rs189392283,rs189408711,rs190167982,rs190619967,rs190971438,rs191354075,rs191504963,rs191587864,rs191686028,rs192161543,rs192954403,rs198853,rs198854,rs199747912,rs200049708,rs200073745,rs200471019,rs200804123,rs201173942,rs201314432,rs201324703,rs201382302,rs201593114,rs201626585,rs201746650,rs201782924,rs202198731,rs2032449,rs2229768,rs2517394,rs28446029,rs367902291,rs368144763,rs368162052,rs369307918,rs369634833,rs370470883,rs372023652,rs373641150,rs373816561,rs374079214,rs375429854,rs375829652,rs375857260,rs376032611,rs376622274,rs377271397,rs377665213,rs3999544,rs41266783,rs41266831,rs527664217,rs528260330,rs528351375,rs528956995,rs529098518,rs529178773,rs529328864,rs529402434,rs529780705,rs530527461,rs530781966,rs531320362,rs531742943,rs532184358,rs532393463,rs532499742,rs532530532,rs533536760,rs533612663,rs534149080,rs534830458,rs535482472,rs536162715,rs536281662,rs536585110,rs536670700,rs536787792,rs536834250,rs536878069,rs537063636,rs537106141,rs537608147,rs537968404,rs538001977,rs538030778,rs539322046,rs540238288,rs540442619,rs540552983,rs541922023,rs542033210,rs542391572,rs542752467,rs543923813,rs544339920,rs545132656,rs545159814,rs545194040,rs545246181,rs545583063,rs546666112,rs546950164,rs547920080,rs547946169,rs547954705,rs549192335,rs549255814,rs550576349,rs550689079,rs551050359,rs551108522,rs551410092,rs551528550,rs552360614,rs552772416,rs553266629,rs553617303,rs553870079,rs554092246,rs554670511,rs555269905,rs556671810,rs556946611,rs557281284,rs557595602,rs558532392,rs558685047,rs559090903,rs559257020,rs559935005,rs560111648,rs560771609,rs561036180,rs561375423,rs561839182,rs562131836,rs563103543,rs563257632,rs563381253,rs563510952,rs565021579,rs565783577,rs566191210,rs566284605,rs566537535,rs567067593,rs567170021,rs567367527,rs568125259,rs568272452,rs568625359,rs568765562,rs570168191,rs570860486,rs571221093,rs571978317,rs572544472,rs572946946,rs573386560,rs573549968,rs573963285,rs574576556,rs574768041,rs575554752,rs575562057,rs575651840,rs575672151,rs576489070,rs577122224,rs577353282,rs577484049,rs577574183,rs61534839,rs61742993,rs61742995,rs62396221,rs73736560,rs74800925,rs76079017,rs76493173,rs7743957,rs7745232,rs78089326,rs78241039,rs78735537,rs79168586,rs79868973	ASH2L,CTNNB1,HIST1H4B,HIST1H4C,HIST1H4D,HIST1H4E,HIST1H4H,HIST1H4I,HIST1H4K,LEO1
GO Biological Process	GO:0043299	leukocyte degranulation	201	5.90239e-62	7.61585e-58	3.78898e-60	1.78761	525.843	940	0.0328467	0.058717	72	0.000201319	1	0.0360781	1.54533	44.0036	68	498	0.0414887	0.136546	rs1001179,rs1005805,rs10417061,rs1054133,rs1061063,rs1065634,rs10776734,rs10835177,rs1108259,rs111254673,rs111521330,rs111631346,rs111749341,rs112190821,rs112496217,rs112570125,rs112852412,rs112872159,rs112987408,rs113953812,rs114068917,rs114268143,rs114348101,rs114544494,rs114583895,rs114691438,rs114712663,rs114882416,rs114967300,rs115136927,rs115146661,rs115321330,rs11538832,rs115680680,rs11576012,rs11576013,rs11576014,rs115893888,rs116314538,rs116631845,rs116670146,rs116967487,rs117204364,rs117343253,rs117593372,rs117815375,rs117938824,rs118127996,rs11966506,rs12131200,rs12242270,rs1231581,rs1240735,rs12441553,rs12454355,rs1349542,rs138104412,rs138199813,rs138229704,rs138231368,rs138240237,rs138266777,rs138393448,rs138514927,rs138683809,rs138722194,rs139061723,rs139213884,rs139387480,rs139474139,rs139480693,rs139836423,rs139873915,rs140059713,rs140102515,rs140222754,rs140385784,rs140517360,rs140536253,rs140640533,rs140696210,rs140699979,rs140737760,rs140807171,rs140931642,rs141015489,rs141031232,rs141135297,rs141197140,rs141707842,rs141998458,rs142113137,rs142128889,rs142275303,rs142434021,rs142467487,rs142960949,rs143135793,rs143222957,rs143542186,rs143903270,rs143976105,rs144088417,rs144511634,rs144544837,rs144620518,rs144896898,rs145205809,rs145347386,rs145736607,rs145855016,rs145917836,rs145985590,rs146204690,rs146225798,rs146230832,rs146468070,rs146671085,rs146845176,rs146959764,rs147018655,rs147023816,rs147049950,rs147276317,rs147360145,rs147549609,rs147560168,rs147975083,rs148072052,rs148075834,rs148281306,rs148391970,rs148606087,rs148729396,rs148867107,rs149043064,rs149258877,rs149623679,rs149652039,rs149725853,rs149835206,rs149898681,rs149999290,rs150028394,rs150250605,rs150296619,rs150327613,rs150342030,rs150435485,rs150656269,rs150743570,rs150760414,rs151023084,rs151083947,rs151284369,rs165623,rs165905,rs165929,rs16955490,rs16973481,rs16986631,rs17029585,rs17189364,rs17201199,rs17207580,rs17207594,rs17207601,rs17207608,rs1749114,rs17804174,rs180671367,rs180811613,rs180843079,rs180984355,rs181083632,rs181102061,rs181104198,rs181120354,rs181252080,rs181335180,rs181352816,rs181406919,rs181613620,rs181705563,rs181718530,rs181732231,rs181849091,rs181964391,rs182062091,rs182112788,rs182248578,rs182325847,rs182353597,rs182356381,rs182536081,rs182655970,rs182714907,rs182719562,rs182748887,rs182962488,rs183375342,rs183405615,rs183457151,rs183501426,rs183597071,rs183913404,rs183981987,rs184260988,rs184327074,rs184353547,rs184654048,rs184693879,rs184950886,rs185147657,rs185185288,rs185192790,rs185246080,rs185538461,rs185548519,rs185622064,rs185729888,rs185881410,rs185888090,rs185990537,rs186073119,rs186077797,rs186158920,rs186184814,rs186205363,rs186301044,rs186352685,rs186485813,rs186519876,rs186597149,rs186673681,rs187026281,rs187267371,rs187297930,rs187737899,rs188135961,rs188138268,rs188579339,rs188729086,rs188963616,rs189146231,rs189254677,rs189273862,rs189350410,rs189495892,rs189609049,rs189682759,rs189815556,rs189954269,rs189959599,rs190038701,rs190261879,rs190624006,rs190632652,rs190850401,rs190931938,rs190983283,rs190986883,rs191120595,rs191212148,rs191383899,rs191560778,rs191571279,rs191582469,rs191650459,rs191705481,rs191705829,rs191748009,rs191874191,rs192029928,rs192054751,rs192152702,rs192193712,rs192258775,rs192369875,rs192426171,rs192963186,rs193129665,rs193195032,rs193292502,rs199524840,rs199712697,rs2002,rs200498794,rs200692802,rs201477267,rs201744108,rs201802281,rs202138036,rs202145463,rs202147098,rs202206021,rs2074624,rs2273267,rs2275718,rs2295665,rs2299805,rs2299841,rs2302254,rs240375,rs2444039,rs2508856,rs2584916,rs2607018,rs2785160,rs28417106,rs28594400,rs316346,rs35092817,rs35377600,rs35398572,rs35606397,rs36058616,rs367718582,rs368391045,rs368428306,rs368738599,rs368768049,rs369018383,rs369348031,rs370033961,rs370289294,rs370305866,rs370792209,rs371889669,rs371891094,rs372280419,rs372280960,rs372596451,rs372676180,rs373667862,rs374186095,rs374385710,rs375132340,rs3753831,rs375504289,rs376104746,rs376250103,rs376515581,rs376809644,rs376904638,rs376913239,rs377436447,rs377504060,rs377640329,rs3786424,rs3812989,rs3812990,rs3812991,rs386713,rs4233709,rs4233710,rs4379840,rs4397843,rs4597058,rs4711279,rs4713354,rs4813480,rs484943,rs4910856,rs499799,rs508816,rs527340616,rs527407826,rs527416718,rs527658076,rs527670468,rs527748587,rs528103578,rs528176852,rs528183998,rs528209423,rs528342635,rs528371032,rs528543476,rs528658809,rs528797826,rs528844647,rs528911006,rs529033621,rs529176232,rs529191762,rs529452330,rs529543925,rs529599009,rs529768411,rs529869252,rs529870283,rs529875353,rs529950559,rs530073853,rs530144851,rs530150584,rs530251189,rs530296898,rs530347989,rs530542554,rs530601249,rs530637779,rs530800740,rs530984283,rs531134425,rs531187488,rs531437940,rs531679938,rs531821821,rs531912601,rs532061706,rs532202856,rs532292127,rs532421333,rs532489177,rs532535803,rs532548064,rs532588205,rs532622346,rs532642617,rs532676974,rs532767774,rs532897715,rs532917491,rs533251869,rs533535110,rs533760403,rs533803571,rs533834744,rs533882033,rs533892717,rs534257313,rs534382991,rs534823624,rs534849009,rs534883876,rs534898195,rs534931954,rs535117192,rs535206920,rs535269280,rs535412928,rs535468829,rs535563737,rs535708383,rs535789495,rs535829663,rs535880949,rs535897431,rs535914096,rs535964886,rs535981682,rs536271113,rs536464375,rs536742610,rs536776314,rs536826587,rs537014729,rs537230362,rs537264992,rs537390748,rs537581800,rs537619625,rs537655689,rs537816,rs537899957,rs538112979,rs538211039,rs538236687,rs538467942,rs538470491,rs538908703,rs538988030,rs539115388,rs539226235,rs539253392,rs539308345,rs539385313,rs539414845,rs539487154,rs539547885,rs539775995,rs539873218,rs539899953,rs539930639,rs540065851,rs540196026,rs540280474,rs540462228,rs540472205,rs540534015,rs540681085,rs540836627,rs541112532,rs541151308,rs541369222,rs541399908,rs541557454,rs541674232,rs541674586,rs541683351,rs541734243,rs541792683,rs541952364,rs541982213,rs541982480,rs542035623,rs542119293,rs542142538,rs542174457,rs542177845,rs542178029,rs542201730,rs542507731,rs542511874,rs542642198,rs542705126,rs542798792,rs542919981,rs543086865,rs543384331,rs543400663,rs543562891,rs543598549,rs543646499,rs543702939,rs543835198,rs543849196,rs543909381,rs543975376,rs544081634,rs544335480,rs544460393,rs544561933,rs544666785,rs544819831,rs544874867,rs544957626,rs545294212,rs545348993,rs545420736,rs545424107,rs545457384,rs545500275,rs545518503,rs545538288,rs545551055,rs545635107,rs546068815,rs546121324,rs546263785,rs546291018,rs546306870,rs546329837,rs546349253,rs546433889,rs546485812,rs546708002,rs546856257,rs546873130,rs546955128,rs546962160,rs547018335,rs547056816,rs547094333,rs547323567,rs547434778,rs547650914,rs547827156,rs547860837,rs547930092,rs548002905,rs548112175,rs548172370,rs548299721,rs548638667,rs548684687,rs548750116,rs548797036,rs548821413,rs548837892,rs549186341,rs549229135,rs549309151,rs549374186,rs549933373,rs550188983,rs550267524,rs550316813,rs550425322,rs550567843,rs550696277,rs550862515,rs551018691,rs551060560,rs551063703,rs551083211,rs551093509,rs551116708,rs551407130,rs551557607,rs551813212,rs551892702,rs552065580,rs552093639,rs552254580,rs552322887,rs552386940,rs552493834,rs552560669,rs552586000,rs552588610,rs552656450,rs552741102,rs552741313,rs552808143,rs553091119,rs553204790,rs553298284,rs553362117,rs553466687,rs553603703,rs553757846,rs553797882,rs553865791,rs554082320,rs554090889,rs554120133,rs554176461,rs554246253,rs554388080,rs554430332,rs554622140,rs554724146,rs554786037,rs554877745,rs554900747,rs554948226,rs554962279,rs554978144,rs554992771,rs555278628,rs555353005,rs555639873,rs555688794,rs555890980,rs555891480,rs555905197,rs556070230,rs556089420,rs556173916,rs556173949,rs556409480,rs556458984,rs556467839,rs556558335,rs556827171,rs556966756,rs556967019,rs557060073,rs557292990,rs557408309,rs557531240,rs557858461,rs557865394,rs557908984,rs557930338,rs558034092,rs55804402,rs558089800,rs558519530,rs558527634,rs558573760,rs558812211,rs558950939,rs559121267,rs559204243,rs559350756,rs559367632,rs559392326,rs559437961,rs559453654,rs559690830,rs559805446,rs559902537,rs559971304,rs560047093,rs560119331,rs560204539,rs560378408,rs560484909,rs560559917,rs560571631,rs560965646,rs560983620,rs561210485,rs561374898,rs561397965,rs561443758,rs561653353,rs561658455,rs561701000,rs561854556,rs561886057,rs561986514,rs56199562,rs562093371,rs562136169,rs562166700,rs562197390,rs562211298,rs562268623,rs562458055,rs562493874,rs562682853,rs562837097,rs562842509,rs562907630,rs562974306,rs563063207,rs563110786,rs563353608,rs563436229,rs563444016,rs563557433,rs563583850,rs563702176,rs563703504,rs563720600,rs563734903,rs563774598,rs563930999,rs564025173,rs564114323,rs564149922,rs564191007,rs564330069,rs564426220,rs564566093,rs564579863,rs564698935,rs564961021,rs565068345,rs565146413,rs565305638,rs565317127,rs565325221,rs565403770,rs565425169,rs565430409,rs565507393,rs565627551,rs565697211,rs565742231,rs565829623,rs566053589,rs566250340,rs566279485,rs566295595,rs566296474,rs566314821,rs566377067,rs566385808,rs566445541,rs566490323,rs566843244,rs567032880,rs567103117,rs567640156,rs567968847,rs568087223,rs568125702,rs568260931,rs568281350,rs568416056,rs568484261,rs568503222,rs568788536,rs569155700,rs569169272,rs569293176,rs569476428,rs569686555,rs569687656,rs569704614,rs569718447,rs569828359,rs569846910,rs569987052,rs570323259,rs570480691,rs570499945,rs570508791,rs570648426,rs570649007,rs570676556,rs570690334,rs570754335,rs570918678,rs571064670,rs571074995,rs571081675,rs571169248,rs571327780,rs571426261,rs571427511,rs571443845,rs571684864,rs572130550,rs572167521,rs572178551,rs57222606,rs572237148,rs572407011,rs572442757,rs572558931,rs572593620,rs572602786,rs572635330,rs572834300,rs572886094,rs573011216,rs573015947,rs573066316,rs573194475,rs573232117,rs573279999,rs573411518,rs573459189,rs573535508,rs573634338,rs573650376,rs573921475,rs574068175,rs574257108,rs574505462,rs574700132,rs574722269,rs574769025,rs574837709,rs575000577,rs575157634,rs575171374,rs575205482,rs575592340,rs575784270,rs575833323,rs576142588,rs576142923,rs576175352,rs576301585,rs576416418,rs576447263,rs576480550,rs576482933,rs576596253,rs576724054,rs576781930,rs576830716,rs577108911,rs577165523,rs577424737,rs577456735,rs577641695,rs577691553,rs577713735,rs57773582,rs577974899,rs578223792,rs58316647,rs58636169,rs58797842,rs6004638,rs60584294,rs60751938,rs61404347,rs61729405,rs61739382,rs61740896,rs61757798,rs61758211,rs62395807,rs6457452,rs6506712,rs6506713,rs6535921,rs6694035,rs6767619,rs7193401,rs72947524,rs73240235,rs73409882,rs73770017,rs74015534,rs74053504,rs74390629,rs74501146,rs74784575,rs74929217,rs75233941,rs75470019,rs75476766,rs75679459,rs75704450,rs75798922,rs75884879,rs75949414,rs75996907,rs76397586,rs76686947,rs76900372,rs77044139,rs7734015,rs77455386,rs77543199,rs78253449,rs79050929,rs79284096,rs79359618,rs79433978,rs79454734,rs79609365,rs79621608,rs79661800,rs79952229,rs80135877,rs80185927,rs80312566,rs8453,rs8583,rs9288516,rs9368699,rs9368700,rs9461624,rs9503311,rs9503312,rs9624999,rs968430,rs9724615	ADAM8,ARL8A,ARMC8,ARSB,ASAH1,ATAD3B,ATP11A,ATP11B,B2M,B4GALT1,C1orf35,CAT,CD44,CD93,CKAP4,CMTM6,COMMD3,COMMD9,CSNK2B,CSTB,DDOST,DYNC1H1,EEF1A1,FAF2,FAM47E-STBD1,GPI,HSPA1A,HSPA1B,IGF2R,IST1,LAMTOR1,LAMTOR3,LAT,NDUFC2,NEU1,NIT2,NME1-NME2,NME2,NR4A3,NRAS,PDXK,PKM,PLAU,PSMC2,PSMD11,PTX3,QSOX1,RAB10,RAB27A,RAB31,RAP1A,RAP2B,RHOG,S100A11,SCAMP1,SDCBP,SERPINB1,SERPINB6,SNAP29,SRP14,TLR2,TMEM173,TMEM179B,TMEM30A,TUBB,VAPA,VCL,XRCC5
GO Biological Process	GO:0000398	mRNA splicing, via spliceosome	202	1.07405e-60	1.38585e-56	6.86063e-59	2.03544	318.85	649	0.0199169	0.0405397	761	0.0564375	1	0.956916	1.32907	24.8293	33	281	0.0201342	0.117438	rs111340020,rs111712925,rs112072415,rs112119288,rs112169350,rs112485832,rs11257005,rs113133824,rs113606579,rs113924588,rs114249219,rs114436476,rs114712817,rs114773492,rs114890833,rs114985191,rs115084854,rs115108712,rs115313900,rs115767871,rs11586911,rs116006709,rs116328855,rs116408850,rs116572350,rs116585101,rs116792697,rs117402486,rs117963945,rs12077415,rs12089610,rs12097454,rs1322829,rs13230913,rs137999074,rs138045493,rs138239588,rs138249007,rs138330973,rs138622467,rs138832599,rs139535803,rs139695712,rs139848328,rs139884747,rs140796435,rs140804671,rs141125833,rs141580742,rs141656331,rs141719612,rs141934259,rs141936134,rs142152044,rs142461743,rs143144135,rs143865853,rs144650036,rs144905647,rs144923604,rs145124788,rs145127982,rs145694330,rs146291595,rs146346849,rs146451393,rs146922934,rs147034777,rs147163611,rs147274708,rs147497901,rs147657687,rs147782928,rs148364336,rs148672055,rs148777448,rs148935783,rs149043093,rs149108953,rs149224297,rs149311263,rs149321405,rs149896093,rs149930540,rs149963697,rs150144144,rs150452989,rs150471234,rs150509282,rs150675792,rs151070204,rs151226247,rs17050450,rs17149708,rs17323034,rs17522805,rs17551500,rs180774091,rs180968188,rs180983371,rs181215176,rs181262365,rs181265073,rs181554560,rs181782821,rs182143289,rs182182546,rs182292818,rs182395677,rs182398641,rs182400975,rs182659567,rs182910864,rs183010122,rs183607211,rs183628705,rs183640330,rs183651352,rs183714575,rs183746226,rs183972786,rs184139081,rs184327831,rs185030814,rs185367076,rs185432341,rs185812286,rs185947298,rs186164349,rs186183579,rs186317423,rs186447214,rs186482251,rs186957522,rs187134041,rs187508408,rs188284788,rs188476796,rs188822196,rs188855328,rs188874870,rs189502934,rs189916872,rs190308093,rs190808025,rs191602706,rs191623793,rs191992247,rs192066467,rs192929329,rs192942621,rs199747170,rs199948689,rs200115520,rs200116349,rs200288642,rs200391307,rs200709002,rs201054816,rs201165333,rs201613351,rs202161524,rs2071592,rs2104015,rs2236207,rs2239887,rs2239888,rs2255307,rs2299303,rs2299304,rs2428557,rs266583,rs28372703,rs28372802,rs2850556,rs28626117,rs3213558,rs3219184,rs34579616,rs35340144,rs35594166,rs368709119,rs369213782,rs369530122,rs369850023,rs370293212,rs370308369,rs371158276,rs371453758,rs371569541,rs372236454,rs372826074,rs3736213,rs374540185,rs374601472,rs375293777,rs375310773,rs376248409,rs376310932,rs377714525,rs377746910,rs3808985,rs3810445,rs3810446,rs3810447,rs402645,rs41268429,rs41304679,rs4267672,rs4822746,rs527548862,rs527664536,rs527761902,rs527827093,rs528071205,rs528152149,rs528344816,rs528458186,rs528486286,rs528525421,rs528956400,rs529241478,rs529265673,rs529444839,rs529528430,rs529543378,rs530117464,rs530334403,rs530580622,rs530754857,rs531118504,rs531336951,rs531393255,rs531558797,rs531890420,rs532209038,rs532255715,rs532524465,rs532611192,rs532757185,rs532786646,rs532832984,rs532925908,rs533139338,rs533211415,rs533463087,rs533594901,rs533636446,rs533641021,rs533785779,rs533866393,rs533995389,rs534022070,rs534174636,rs534193047,rs534236694,rs534495756,rs534549193,rs534640937,rs534667873,rs534789623,rs534893572,rs534915375,rs535024989,rs535162148,rs535234035,rs535716041,rs535791984,rs535911741,rs536043938,rs536217571,rs536649382,rs536856982,rs536907209,rs536956027,rs536979334,rs536993934,rs537044322,rs537109026,rs537123009,rs537401653,rs537472945,rs537522702,rs537545090,rs537587591,rs537764785,rs537861618,rs537914441,rs537918045,rs537978906,rs538280773,rs538369888,rs538390762,rs538513118,rs538654342,rs538722065,rs538934163,rs539379434,rs539383167,rs539459395,rs539757298,rs539878767,rs539942948,rs540024867,rs540077871,rs540256178,rs540390728,rs540425834,rs540441597,rs540482661,rs540510076,rs540585587,rs540718129,rs541261914,rs541484418,rs541931816,rs542073140,rs542123278,rs542352928,rs542556633,rs542564956,rs542616002,rs542740193,rs542822373,rs542858271,rs542902853,rs543109368,rs543259712,rs543471794,rs543527240,rs543557026,rs543700760,rs543941483,rs543982937,rs544204866,rs544626659,rs544694749,rs544776042,rs544788097,rs544884644,rs545037402,rs545202900,rs545218193,rs545432044,rs545450393,rs545512322,rs545696954,rs546188363,rs546204428,rs546216997,rs546228339,rs546293543,rs546316781,rs546320211,rs546761047,rs546912559,rs546961176,rs547038532,rs547172614,rs547188239,rs547512580,rs547775643,rs547960128,rs548098157,rs548160919,rs548289201,rs548300018,rs548423566,rs548663795,rs548831610,rs548840623,rs549048455,rs549208193,rs549288903,rs549525192,rs550255975,rs550268834,rs550522614,rs550667853,rs550708821,rs550798813,rs550990429,rs551048987,rs551085314,rs551322506,rs551362768,rs551412986,rs551798234,rs551868339,rs552225454,rs552334603,rs552444551,rs552539571,rs552690285,rs552834436,rs552930680,rs552952147,rs553275292,rs553283437,rs553463241,rs553489388,rs553533015,rs553552680,rs553728383,rs553979888,rs554009687,rs554033037,rs554047627,rs554051004,rs554186280,rs554482690,rs554531431,rs554788961,rs555159535,rs555379440,rs555489747,rs555492774,rs555645558,rs555840265,rs555972537,rs556029542,rs556056335,rs556200579,rs556419862,rs556633921,rs556780542,rs556849260,rs556859266,rs557081755,rs557123129,rs557325281,rs557338115,rs557525713,rs557575798,rs557646436,rs557691908,rs557716739,rs557799653,rs557804776,rs558001621,rs558047448,rs558572041,rs558596725,rs558604955,rs558995938,rs559086895,rs559297701,rs559300949,rs559443887,rs559466049,rs559709445,rs559870499,rs559996903,rs560061293,rs560149719,rs560368423,rs560427922,rs560430164,rs560442329,rs560465301,rs560821029,rs561092003,rs561164677,rs561172682,rs561178806,rs561200034,rs561225950,rs561241633,rs561520786,rs561595505,rs561703798,rs561733435,rs561903753,rs562012685,rs562093015,rs562192173,rs562530388,rs562609472,rs562655787,rs562824416,rs563012378,rs563198337,rs563310345,rs563361945,rs563419939,rs563580308,rs563840184,rs563876623,rs563962657,rs564076004,rs564525680,rs564561203,rs564688811,rs564761176,rs564787847,rs564876234,rs564997830,rs565076076,rs565129849,rs565181375,rs565312026,rs565324198,rs565393463,rs565487575,rs565738035,rs565908324,rs566029109,rs566078442,rs566456302,rs566739502,rs566779659,rs566863212,rs567263504,rs567320787,rs567478769,rs567706595,rs568024594,rs568028668,rs568037846,rs568106522,rs568170217,rs568260076,rs568370725,rs568483979,rs568520732,rs568546970,rs568580175,rs568617623,rs568626148,rs568737364,rs569080862,rs569295350,rs569457501,rs569557351,rs569582980,rs569827423,rs569914581,rs569959013,rs570067710,rs570091653,rs570290877,rs570533849,rs570564444,rs571039294,rs571241241,rs57126046,rs571359419,rs571479866,rs571503540,rs571736063,rs571743981,rs571785337,rs572247730,rs572314637,rs572360628,rs572452154,rs572532659,rs572581333,rs572642421,rs572899544,rs572925234,rs572930833,rs573024767,rs573171630,rs573282151,rs573291995,rs573644374,rs573935836,rs573949499,rs574026820,rs574074082,rs574142550,rs574335555,rs574350748,rs574404216,rs574475455,rs574788574,rs574921786,rs575069113,rs575108350,rs575261982,rs575397800,rs575585351,rs575595223,rs575671377,rs575808040,rs575883924,rs575965503,rs576004760,rs576705101,rs576925435,rs576943598,rs577094306,rs577275448,rs577361752,rs577493254,rs577543924,rs577605992,rs577607767,rs577784311,rs577812298,rs577819376,rs577852264,rs577894487,rs57803073,rs578154875,rs578190898,rs59316024,rs598371,rs5997106,rs6667155,rs6688051,rs7164266,rs7246818,rs7257438,rs72762442,rs72893631,rs72893633,rs73281550,rs73717961,rs73717962,rs73887705,rs74065263,rs74338916,rs74389208,rs74720855,rs74722753,rs74856631,rs75581773,rs75616623,rs75810116,rs766360,rs76690691,rs77367438,rs77697244,rs77710637,rs77817579,rs77866385,rs78317230,rs78410687,rs78442776,rs79411741,rs7960185,rs80322113,rs80352496,rs8139114,rs9262142,rs926619,rs9791024	AQR,ATP6V1G2-DDX39B,BCAS2,CELF2,CLNS1A,CSTF1,CSTF3,CWC22,CWC27,DDX20,DHX16,HNRNPA2B1,HNRNPA3,HNRNPH3,HNRNPU,KDM1A,LSM2,METTL14,NCBP1,POLR2I,PPWD1,PRCC,PRPF40B,SFPQ,SNRPD1,SPEN,SRPK2,SRSF4,TFIP11,TRA2B,U2AF2,U2SURP,ZCCHC8
GO Biological Process	GO:0031113	regulation of microtubule polymerization	203	1.18954e-60	1.53486e-56	7.56091e-59	4.14471	48.7368	202	0.00304434	0.0126179	690	0.0463181	1	0.866149	2.08476	3.3577	7	38	0.0042709	0.18421	rs10496573,rs111357958,rs111741835,rs11237199,rs114408261,rs114583895,rs114691438,rs115435830,rs11576012,rs11576013,rs11576014,rs116768084,rs117072693,rs117395952,rs11966506,rs12288089,rs138830428,rs139873915,rs140517360,rs141197140,rs141510920,rs141719612,rs142168851,rs143596327,rs144448852,rs145446412,rs145912024,rs146108216,rs146450524,rs148828161,rs148852861,rs149357866,rs150144144,rs150222516,rs17201199,rs17207580,rs17207594,rs17207601,rs17207608,rs17879451,rs180865344,rs181718530,rs181732231,rs183655165,rs184693879,rs184714197,rs184939100,rs185410979,rs185470445,rs185551912,rs186184814,rs186743380,rs187757075,rs188343279,rs189350410,rs189825056,rs190164088,rs191916413,rs192152702,rs192603981,rs192674805,rs192785217,rs2508856,rs2607018,rs36058616,rs367638364,rs368738599,rs370015317,rs370715569,rs374299350,rs376053483,rs377619732,rs4711279,rs527531050,rs528452342,rs529176232,rs529493609,rs529543925,rs529832152,rs530175965,rs530177951,rs531079609,rs532061706,rs532435169,rs532539921,rs532676974,rs532914111,rs533238964,rs533422367,rs533487249,rs533535110,rs534041784,rs534104465,rs534789623,rs535708383,rs536019130,rs537056485,rs537498090,rs537888709,rs538424742,rs539255880,rs539379434,rs540477004,rs541672380,rs541674586,rs541674780,rs542354051,rs543086865,rs543835198,rs543891782,rs544147694,rs544312701,rs544511887,rs544625845,rs544819831,rs544898312,rs545305451,rs545457384,rs545636183,rs546458267,rs546680447,rs547434778,rs547536269,rs547650914,rs548176558,rs548341094,rs548638667,rs549662600,rs549933373,rs550791516,rs551370385,rs551407130,rs552492132,rs552782480,rs553096682,rs553797882,rs554176461,rs555722192,rs556643144,rs557186710,rs557646436,rs558667045,rs559204243,rs559979281,rs560007994,rs560345484,rs560571631,rs561005997,rs561287137,rs561710506,rs562305410,rs562809333,rs563037982,rs564290155,rs564345276,rs564978047,rs565305638,rs565430409,rs566081734,rs566207399,rs566295595,rs566690861,rs566754247,rs567032880,rs567684220,rs568199508,rs568416056,rs570265345,rs572178551,rs572378395,rs572683678,rs572870823,rs572917990,rs575472572,rs575741414,rs576926391,rs576987062,rs577157886,rs61901817,rs6457452,rs72969386,rs72969388,rs72969389,rs72969391,rs73950985,rs73950986,rs74330734,rs74516896,rs74790826,rs74982512,rs75158708,rs75563460,rs76155351,rs76397586,rs76561851,rs77516008,rs79645684,rs80023116,rs80047862,rs9368699,rs9368700,rs9678017	CLASP1,CLIP1,HSPA1A,HSPA1B,NUMA1,PAK1,RPS3
GO Biological Process	GO:0043001	Golgi to plasma membrane protein transport	204	1.20519e-60	1.55506e-56	7.62285e-59	5.0233	32.8469	165	0.00205178	0.0103067	443	0.0192958	1	0.562017	2.71614	2.20901	6	25	0.00366077	0.24	rs111254673,rs111550898,rs114156560,rs114741528,rs114882416,rs115166010,rs116066974,rs116594416,rs12454355,rs138205018,rs138231368,rs138266777,rs140059713,rs140996874,rs141031232,rs142113137,rs142723579,rs145985590,rs146204690,rs146225798,rs146920504,rs147274240,rs147560168,rs147992076,rs148729396,rs149373010,rs149623679,rs149999290,rs150122944,rs150250605,rs150505972,rs16826105,rs16955490,rs17804174,rs1791688,rs180671367,rs181714040,rs181849091,rs181964391,rs182062091,rs182353597,rs182962488,rs183457151,rs186301044,rs186597149,rs187312070,rs188582788,rs189254677,rs190019412,rs191120595,rs191582469,rs192054751,rs192209319,rs192727463,rs199964810,rs2271549,rs2299841,rs376515581,rs3786424,rs4233709,rs4233710,rs508816,rs527340616,rs527642612,rs527748587,rs528103578,rs528505505,rs528709974,rs529347675,rs529934276,rs530296898,rs530542554,rs530800740,rs531068271,rs532202856,rs532767774,rs534011525,rs534823624,rs534898195,rs535289171,rs535563737,rs535829663,rs535901749,rs536776314,rs537390748,rs538470491,rs539115388,rs540280474,rs540471071,rs541048998,rs541112532,rs542830795,rs544467266,rs545242983,rs545390565,rs545420736,rs546856257,rs547318763,rs547654705,rs548105428,rs548837892,rs548880720,rs549210746,rs549229135,rs550267524,rs550945105,rs551813212,rs552322887,rs552493834,rs552586000,rs552823940,rs553204790,rs553884865,rs554604277,rs555239855,rs556085552,rs557408309,rs557858461,rs55848325,rs55853079,rs559690830,rs561439201,rs561854556,rs562581748,rs562669368,rs562842509,rs562874449,rs562907630,rs563110786,rs563548560,rs564025173,rs564736899,rs565216468,rs566240252,rs566310774,rs566490323,rs567305290,rs568260931,rs568602054,rs569718447,rs570323259,rs570676556,rs571427511,rs571597274,rs571971350,rs57222606,rs572635330,rs572907388,rs573729337,rs574257108,rs574837709,rs575039316,rs575968484,rs577874131,rs578261830,rs60064752,rs60751938,rs6506712,rs6506713,rs72947524,rs73373138,rs75949414,rs77044139,rs77543199,rs78253449	BBS1,GOLGA4,KIF13A,MACF1,RAB10,RAB31
GO Biological Process	GO:0000280	nuclear division	205	1.82319e-60	2.35247e-56	1.14754e-58	1.96505	359.278	706	0.0224423	0.0441002	1220	0.0946534	1	1	1.266	26.0664	33	295	0.0201342	0.111864	rs10044843,rs10264261,rs10496573,rs111357958,rs111639163,rs111741835,rs11211030,rs112169350,rs112190821,rs112355581,rs112392126,rs112439312,rs112510843,rs112611377,rs112811831,rs113050429,rs113217480,rs113321338,rs114277931,rs114408261,rs114527835,rs114562543,rs114575855,rs114820894,rs114898411,rs115026058,rs115155887,rs115204832,rs115327971,rs115426024,rs115431496,rs115435830,rs115583756,rs115792494,rs115905383,rs116085141,rs116282144,rs116455269,rs116468755,rs116539418,rs116572350,rs116768084,rs116810381,rs116824218,rs116862454,rs117072693,rs117127381,rs117395952,rs11803622,rs118071028,rs11856066,rs11868966,rs11868998,rs1252960,rs12671856,rs12994869,rs13182011,rs138057828,rs138271828,rs138358785,rs138747656,rs138830428,rs138838827,rs138942610,rs139095202,rs139273620,rs139335910,rs139376422,rs139535873,rs139666682,rs139857294,rs140065515,rs140182164,rs140471763,rs140552975,rs140623714,rs140639737,rs140767653,rs141205742,rs141384921,rs142094052,rs142168851,rs142196770,rs142376029,rs142602704,rs142895131,rs143179194,rs143518054,rs143596327,rs143718099,rs143787933,rs143856119,rs144420412,rs144448852,rs144486849,rs144749573,rs145071781,rs145327439,rs145446412,rs145486959,rs145549199,rs145912024,rs146096730,rs146108216,rs146268612,rs146450524,rs146642824,rs146805774,rs146908922,rs146949455,rs146984892,rs147138292,rs147227949,rs147262507,rs147578944,rs147637903,rs147765732,rs148029985,rs148744909,rs148828161,rs148849153,rs148852861,rs149258911,rs149357866,rs149373090,rs149374211,rs149773455,rs149871009,rs150222516,rs150296619,rs150350207,rs150470368,rs150614444,rs150662013,rs150796647,rs150946892,rs151176548,rs16976750,rs17115938,rs180865344,rs180988189,rs181406587,rs181484047,rs181568348,rs181706757,rs181916265,rs182047986,rs182211870,rs182539285,rs182547220,rs182590098,rs182648399,rs182710983,rs182848403,rs182870407,rs182876500,rs182880099,rs182965072,rs183479342,rs183655165,rs183744404,rs184073642,rs184331281,rs184454606,rs184623247,rs184672765,rs184714197,rs184808992,rs184939100,rs185284326,rs185410979,rs185470445,rs185556803,rs186142155,rs186485813,rs186659558,rs186730098,rs186743380,rs186867585,rs187716158,rs187718385,rs187757075,rs187899499,rs187907322,rs188343279,rs188516036,rs188787135,rs188855328,rs189142210,rs189295494,rs189412398,rs189524874,rs189825056,rs190164088,rs190346329,rs190360094,rs190604050,rs190606249,rs190635459,rs191184440,rs191395499,rs191450548,rs191566923,rs191572754,rs191635633,rs191916413,rs192101981,rs192201591,rs192538744,rs192603981,rs192674805,rs192785217,rs192810499,rs193139096,rs200313536,rs200621725,rs200905305,rs201010458,rs201306754,rs201473470,rs2104015,rs2236207,rs28381339,rs28381340,rs3008976,rs3101018,rs3117582,rs3131383,rs3218384,rs3218385,rs34579616,rs35340144,rs35594166,rs367638364,rs368457798,rs368585484,rs369890846,rs370015317,rs370587674,rs370684054,rs370715569,rs370881827,rs370967757,rs371129956,rs371578505,rs371663361,rs371750758,rs372181136,rs372451176,rs372628506,rs372891070,rs373545622,rs373952489,rs373967568,rs374273299,rs374299350,rs374492220,rs374544320,rs375003355,rs375137023,rs375500660,rs375820819,rs376053483,rs376849971,rs376865001,rs376971734,rs377032810,rs377565541,rs377619732,rs3809142,rs3820586,rs3824593,rs3824594,rs41282216,rs4236273,rs4262234,rs45454797,rs45506792,rs526386,rs527487989,rs527531050,rs527738398,rs527888233,rs528334010,rs528435536,rs528452342,rs528464053,rs528782078,rs529225873,rs529287966,rs529351852,rs529493609,rs529619321,rs529731800,rs529794925,rs529832152,rs529877706,rs529927146,rs530031865,rs530104717,rs530177951,rs530466102,rs530487932,rs530493110,rs530582263,rs530602027,rs531073902,rs531079609,rs531122141,rs531537705,rs531821593,rs532126805,rs532374595,rs532424155,rs532435169,rs532539921,rs532624999,rs532757185,rs532914111,rs533022548,rs533030250,rs533238964,rs533422367,rs533458721,rs533487249,rs533513781,rs533868600,rs533892717,rs533927705,rs533977431,rs534008529,rs534022181,rs534041784,rs534104465,rs534165146,rs534377202,rs534449650,rs534873114,rs534916825,rs535635125,rs535801796,rs536019130,rs536116636,rs536164230,rs536203955,rs536313145,rs536313805,rs536551405,rs536589552,rs536769428,rs536876653,rs536913271,rs536955748,rs537056485,rs537339453,rs537379602,rs537382741,rs537472945,rs537498090,rs537538754,rs537552438,rs537888709,rs538266781,rs538309154,rs538424742,rs538496917,rs538573207,rs538815134,rs539159615,rs539255880,rs539381664,rs540017262,rs540157875,rs540246010,rs540477004,rs540510076,rs540528627,rs540782453,rs541221006,rs541367131,rs541672380,rs541969602,rs542280336,rs542354051,rs542356939,rs542436988,rs542507731,rs542734948,rs543052425,rs543069664,rs543312787,rs543330782,rs543457440,rs543556171,rs543837698,rs543840421,rs543864086,rs543880559,rs543891782,rs543968230,rs544147694,rs544290546,rs544312701,rs544453958,rs544511887,rs544625845,rs544646923,rs544699724,rs544859462,rs544898312,rs545014068,rs545145912,rs545154180,rs545202900,rs545250045,rs545279705,rs545305451,rs545324125,rs545506238,rs545518503,rs545636183,rs545805486,rs545824167,rs546064453,rs546119750,rs546458267,rs546481335,rs546680447,rs546766437,rs547109108,rs547111758,rs547536269,rs547538731,rs547562057,rs547802545,rs547835492,rs548120975,rs548176558,rs548341094,rs548481682,rs548580715,rs548611340,rs548745374,rs548945029,rs549019784,rs549280099,rs549314029,rs549481418,rs549513534,rs549662600,rs549776154,rs549859697,rs550593763,rs550722391,rs550744017,rs550791516,rs551240956,rs551325451,rs551370385,rs551526948,rs551698333,rs551737858,rs551737902,rs551906243,rs552140126,rs552416467,rs552492132,rs552549518,rs552723369,rs552782480,rs552784617,rs552798819,rs552807987,rs552988934,rs553096682,rs553425992,rs553441166,rs553530687,rs553569981,rs553658699,rs553667625,rs553705318,rs553728383,rs553880965,rs554168318,rs554186280,rs554557381,rs554787299,rs555092000,rs555185361,rs555302461,rs555452678,rs555540515,rs555718888,rs555722192,rs556020178,rs556156518,rs556173916,rs556240710,rs556489503,rs55652314,rs556643144,rs556781502,rs557186710,rs557188,rs557627799,rs557931801,rs558100378,rs558395428,rs558604955,rs558642490,rs558667045,rs558952483,rs55914083,rs559203248,rs559324373,rs559612771,rs559849741,rs559953323,rs559979281,rs560007994,rs560263758,rs560345484,rs560408939,rs560576852,rs560580935,rs560672899,rs560746919,rs560809670,rs560832536,rs560983978,rs561005997,rs561225950,rs561287137,rs561381956,rs561458795,rs561599517,rs561668754,rs561710506,rs562063608,rs562268623,rs562435169,rs562460587,rs562598440,rs562781018,rs562809333,rs563008317,rs563037982,rs563049317,rs563135813,rs563254063,rs563360378,rs563698558,rs563936942,rs564236450,rs564290155,rs564473394,rs564741728,rs564978047,rs565037595,rs565126382,rs565146287,rs565160893,rs565171930,rs565202031,rs565266815,rs565393463,rs565805195,rs565858816,rs566042820,rs566081734,rs566207399,rs566616498,rs566664717,rs566690861,rs566722839,rs566731661,rs566754247,rs566954562,rs567165714,rs567308368,rs567461622,rs567541009,rs567668765,rs567684220,rs567695388,rs567936483,rs568444191,rs568461972,rs568580175,rs568617623,rs568765146,rs568794945,rs569000215,rs569107316,rs569127913,rs569502716,rs569734173,rs569948139,rs569987602,rs570265345,rs570300178,rs571277834,rs571335073,rs571503606,rs571794642,rs571815877,rs571870532,rs572124852,rs572378395,rs572419043,rs572640017,rs572870823,rs572905140,rs572917990,rs573115925,rs573538530,rs573566117,rs573610682,rs573751084,rs574340842,rs574381305,rs574404216,rs574453728,rs574553670,rs574691598,rs574830575,rs575208980,rs575284678,rs575450280,rs575472572,rs575741414,rs575790087,rs575951055,rs575990243,rs576339334,rs576368126,rs576830716,rs576926391,rs576943598,rs576960684,rs576987062,rs577046774,rs577157886,rs577441822,rs577523916,rs577878540,rs578048729,rs578138040,rs58532407,rs58603818,rs6024830,rs60586993,rs62025032,rs6819980,rs72899568,rs72969386,rs72969388,rs72969389,rs72969391,rs73038464,rs73409565,rs73950985,rs73950986,rs74070589,rs74330734,rs74516896,rs74542094,rs74790826,rs74982512,rs75158708,rs7524446,rs7536078,rs7536146,rs7545312,rs7546285,rs75488002,rs7553055,rs7553069,rs75586910,rs75592819,rs76155351,rs76561851,rs76973380,rs7711530,rs77516008,rs7805888,rs78116117,rs78490966,rs78761231,rs78924861,rs7919803,rs79309835,rs79362607,rs79381330,rs79645684,rs79837209,rs80023116,rs80047862,rs80294307,rs8064817,rs949475,rs9678017,rs9988437,rs9988579,rs9988580	AURKA,BAG6,C15orf43,CDCA5,CENPC,CHMP1B,CHMP2A,CHMP4A,CHMP6,CLASP1,CLASP2,DYNC1H1,FANCM,KIAA0430,KIF14,KIF2A,KIF2C,KLHL22,LEMD3,MAD1L1,MASTL,MSH5,NDC1,NDC80,NEK2,NIPBL,PDS5A,POGZ,RAN,SBDS,SPAG5,SPAST,XRCC2
GO Biological Process	GO:1901673	regulation of mitotic spindle assembly	206	2.53689e-60	3.27335e-56	1.589e-58	7.37246	16.0055	118	0.000999782	0.00737085	241	0.00466799	1	0.249922	3.57387	1.67885	6	19	0.00366077	0.31579	rs111555426,rs112597707,rs114691438,rs114841599,rs115516292,rs11576012,rs11576013,rs11576014,rs116008694,rs116862454,rs11966506,rs12077415,rs1285180,rs138358785,rs139335910,rs139873915,rs141197140,rs142602704,rs146268612,rs149773455,rs16976750,rs17201199,rs17207580,rs17207594,rs17207601,rs17207608,rs181706757,rs181732231,rs182136141,rs183479342,rs183607211,rs184506929,rs184693879,rs186142155,rs189291872,rs191184440,rs192152702,rs192872862,rs2607018,rs36058616,rs367903899,rs368709119,rs368738599,rs369213782,rs371129956,rs372628506,rs372891070,rs3737937,rs373967568,rs374273299,rs375500660,rs375820819,rs45454797,rs45506792,rs4711279,rs529287966,rs529543925,rs530487932,rs532061706,rs532611192,rs532676974,rs533030250,rs533535110,rs533641021,rs534165146,rs534916825,rs536164230,rs537382741,rs537861618,rs539757298,rs541674586,rs543086865,rs543835198,rs543840421,rs544204866,rs544819831,rs545154180,rs545457384,rs546119750,rs546766437,rs547111758,rs547434778,rs547650914,rs548160919,rs548638667,rs551407130,rs551906243,rs551965315,rs552549518,rs553425992,rs553797882,rs553979888,rs554531431,rs555092000,rs556056335,rs558395428,rs559204243,rs560571631,rs562781018,rs565305638,rs565430409,rs566295595,rs566722839,rs567032880,rs567308368,rs568170217,rs569127913,rs569502716,rs570533849,rs571870532,rs572178551,rs574921786,rs575790087,rs6457452,rs73409565,rs79837209,rs9368699,rs9368700	CHMP1B,CHMP2A,HNRNPU,HSPA1A,HSPA1B,TPR
GO Biological Process	GO:0000375	RNA splicing, via transesterification reactions	207	2.7715e-60	3.57607e-56	1.72757e-58	2.02973	319.747	649	0.0199729	0.0405397	799	0.0634865	1	1	1.31503	25.0944	33	284	0.0201342	0.116197	rs111340020,rs111712925,rs112072415,rs112119288,rs112169350,rs112485832,rs11257005,rs113133824,rs113606579,rs113924588,rs114249219,rs114436476,rs114712817,rs114773492,rs114890833,rs114985191,rs115084854,rs115108712,rs115313900,rs115767871,rs11586911,rs116006709,rs116328855,rs116408850,rs116572350,rs116585101,rs116792697,rs117402486,rs117963945,rs12077415,rs12089610,rs12097454,rs1322829,rs13230913,rs137999074,rs138045493,rs138239588,rs138249007,rs138330973,rs138622467,rs138832599,rs139535803,rs139695712,rs139848328,rs139884747,rs140796435,rs140804671,rs141125833,rs141580742,rs141656331,rs141719612,rs141934259,rs141936134,rs142152044,rs142461743,rs143144135,rs143865853,rs144650036,rs144905647,rs144923604,rs145124788,rs145127982,rs145694330,rs146291595,rs146346849,rs146451393,rs146922934,rs147034777,rs147163611,rs147274708,rs147497901,rs147657687,rs147782928,rs148364336,rs148672055,rs148777448,rs148935783,rs149043093,rs149108953,rs149224297,rs149311263,rs149321405,rs149896093,rs149930540,rs149963697,rs150144144,rs150452989,rs150471234,rs150509282,rs150675792,rs151070204,rs151226247,rs17050450,rs17149708,rs17323034,rs17522805,rs17551500,rs180774091,rs180968188,rs180983371,rs181215176,rs181262365,rs181265073,rs181554560,rs181782821,rs182143289,rs182182546,rs182292818,rs182395677,rs182398641,rs182400975,rs182659567,rs182910864,rs183010122,rs183607211,rs183628705,rs183640330,rs183651352,rs183714575,rs183746226,rs183972786,rs184139081,rs184327831,rs185030814,rs185367076,rs185432341,rs185812286,rs185947298,rs186164349,rs186183579,rs186317423,rs186447214,rs186482251,rs186957522,rs187134041,rs187508408,rs188284788,rs188476796,rs188822196,rs188855328,rs188874870,rs189502934,rs189916872,rs190308093,rs190808025,rs191602706,rs191623793,rs191992247,rs192066467,rs192929329,rs192942621,rs199747170,rs199948689,rs200115520,rs200116349,rs200288642,rs200391307,rs200709002,rs201054816,rs201165333,rs201613351,rs202161524,rs2071592,rs2104015,rs2236207,rs2239887,rs2239888,rs2255307,rs2299303,rs2299304,rs2428557,rs266583,rs28372703,rs28372802,rs2850556,rs28626117,rs3213558,rs3219184,rs34579616,rs35340144,rs35594166,rs368709119,rs369213782,rs369530122,rs369850023,rs370293212,rs370308369,rs371158276,rs371453758,rs371569541,rs372236454,rs372826074,rs3736213,rs374540185,rs374601472,rs375293777,rs375310773,rs376248409,rs376310932,rs377714525,rs377746910,rs3808985,rs3810445,rs3810446,rs3810447,rs402645,rs41268429,rs41304679,rs4267672,rs4822746,rs527548862,rs527664536,rs527761902,rs527827093,rs528071205,rs528152149,rs528344816,rs528458186,rs528486286,rs528525421,rs528956400,rs529241478,rs529265673,rs529444839,rs529528430,rs529543378,rs530117464,rs530334403,rs530580622,rs530754857,rs531118504,rs531336951,rs531393255,rs531558797,rs531890420,rs532209038,rs532255715,rs532524465,rs532611192,rs532757185,rs532786646,rs532832984,rs532925908,rs533139338,rs533211415,rs533463087,rs533594901,rs533636446,rs533641021,rs533785779,rs533866393,rs533995389,rs534022070,rs534174636,rs534193047,rs534236694,rs534495756,rs534549193,rs534640937,rs534667873,rs534789623,rs534893572,rs534915375,rs535024989,rs535162148,rs535234035,rs535716041,rs535791984,rs535911741,rs536043938,rs536217571,rs536649382,rs536856982,rs536907209,rs536956027,rs536979334,rs536993934,rs537044322,rs537109026,rs537123009,rs537401653,rs537472945,rs537522702,rs537545090,rs537587591,rs537764785,rs537861618,rs537914441,rs537918045,rs537978906,rs538280773,rs538369888,rs538390762,rs538513118,rs538654342,rs538722065,rs538934163,rs539379434,rs539383167,rs539459395,rs539757298,rs539878767,rs539942948,rs540024867,rs540077871,rs540256178,rs540390728,rs540425834,rs540441597,rs540482661,rs540510076,rs540585587,rs540718129,rs541261914,rs541484418,rs541931816,rs542073140,rs542123278,rs542352928,rs542556633,rs542564956,rs542616002,rs542740193,rs542822373,rs542858271,rs542902853,rs543109368,rs543259712,rs543471794,rs543527240,rs543557026,rs543700760,rs543941483,rs543982937,rs544204866,rs544626659,rs544694749,rs544776042,rs544788097,rs544884644,rs545037402,rs545202900,rs545218193,rs545432044,rs545450393,rs545512322,rs545696954,rs546188363,rs546204428,rs546216997,rs546228339,rs546293543,rs546316781,rs546320211,rs546761047,rs546912559,rs546961176,rs547038532,rs547172614,rs547188239,rs547512580,rs547775643,rs547960128,rs548098157,rs548160919,rs548289201,rs548300018,rs548423566,rs548663795,rs548831610,rs548840623,rs549048455,rs549208193,rs549288903,rs549525192,rs550255975,rs550268834,rs550522614,rs550667853,rs550708821,rs550798813,rs550990429,rs551048987,rs551085314,rs551322506,rs551362768,rs551412986,rs551798234,rs551868339,rs552225454,rs552334603,rs552444551,rs552539571,rs552690285,rs552834436,rs552930680,rs552952147,rs553275292,rs553283437,rs553463241,rs553489388,rs553533015,rs553552680,rs553728383,rs553979888,rs554009687,rs554033037,rs554047627,rs554051004,rs554186280,rs554482690,rs554531431,rs554788961,rs555159535,rs555379440,rs555489747,rs555492774,rs555645558,rs555840265,rs555972537,rs556029542,rs556056335,rs556200579,rs556419862,rs556633921,rs556780542,rs556849260,rs556859266,rs557081755,rs557123129,rs557325281,rs557338115,rs557525713,rs557575798,rs557646436,rs557691908,rs557716739,rs557799653,rs557804776,rs558001621,rs558047448,rs558572041,rs558596725,rs558604955,rs558995938,rs559086895,rs559297701,rs559300949,rs559443887,rs559466049,rs559709445,rs559870499,rs559996903,rs560061293,rs560149719,rs560368423,rs560427922,rs560430164,rs560442329,rs560465301,rs560821029,rs561092003,rs561164677,rs561172682,rs561178806,rs561200034,rs561225950,rs561241633,rs561520786,rs561595505,rs561703798,rs561733435,rs561903753,rs562012685,rs562093015,rs562192173,rs562530388,rs562609472,rs562655787,rs562824416,rs563012378,rs563198337,rs563310345,rs563361945,rs563419939,rs563580308,rs563840184,rs563876623,rs563962657,rs564076004,rs564525680,rs564561203,rs564688811,rs564761176,rs564787847,rs564876234,rs564997830,rs565076076,rs565129849,rs565181375,rs565312026,rs565324198,rs565393463,rs565487575,rs565738035,rs565908324,rs566029109,rs566078442,rs566456302,rs566739502,rs566779659,rs566863212,rs567263504,rs567320787,rs567478769,rs567706595,rs568024594,rs568028668,rs568037846,rs568106522,rs568170217,rs568260076,rs568370725,rs568483979,rs568520732,rs568546970,rs568580175,rs568617623,rs568626148,rs568737364,rs569080862,rs569295350,rs569457501,rs569557351,rs569582980,rs569827423,rs569914581,rs569959013,rs570067710,rs570091653,rs570290877,rs570533849,rs570564444,rs571039294,rs571241241,rs57126046,rs571359419,rs571479866,rs571503540,rs571736063,rs571743981,rs571785337,rs572247730,rs572314637,rs572360628,rs572452154,rs572532659,rs572581333,rs572642421,rs572899544,rs572925234,rs572930833,rs573024767,rs573171630,rs573282151,rs573291995,rs573644374,rs573935836,rs573949499,rs574026820,rs574074082,rs574142550,rs574335555,rs574350748,rs574404216,rs574475455,rs574788574,rs574921786,rs575069113,rs575108350,rs575261982,rs575397800,rs575585351,rs575595223,rs575671377,rs575808040,rs575883924,rs575965503,rs576004760,rs576705101,rs576925435,rs576943598,rs577094306,rs577275448,rs577361752,rs577493254,rs577543924,rs577605992,rs577607767,rs577784311,rs577812298,rs577819376,rs577852264,rs577894487,rs57803073,rs578154875,rs578190898,rs59316024,rs598371,rs5997106,rs6667155,rs6688051,rs7164266,rs7246818,rs7257438,rs72762442,rs72893631,rs72893633,rs73281550,rs73717961,rs73717962,rs73887705,rs74065263,rs74338916,rs74389208,rs74720855,rs74722753,rs74856631,rs75581773,rs75616623,rs75810116,rs766360,rs76690691,rs77367438,rs77697244,rs77710637,rs77817579,rs77866385,rs78317230,rs78410687,rs78442776,rs79411741,rs7960185,rs80322113,rs80352496,rs8139114,rs9262142,rs926619,rs9791024	AQR,ATP6V1G2-DDX39B,BCAS2,CELF2,CLNS1A,CSTF1,CSTF3,CWC22,CWC27,DDX20,DHX16,HNRNPA2B1,HNRNPA3,HNRNPH3,HNRNPU,KDM1A,LSM2,METTL14,NCBP1,POLR2I,PPWD1,PRCC,PRPF40B,SFPQ,SNRPD1,SPEN,SRPK2,SRSF4,TFIP11,TRA2B,U2AF2,U2SURP,ZCCHC8
GO Biological Process	GO:0044803	multi-organism membrane organization	208	2.87213e-60	3.70591e-56	1.78169e-58	5.32664	29.099	155	0.00181767	0.00968205	411	0.0165028	1	0.518091	2.55551	2.73918	7	31	0.0042709	0.225806	rs1061063,rs115026058,rs115431496,rs116862454,rs117593372,rs11868966,rs11868998,rs138358785,rs139335910,rs142602704,rs146268612,rs146908922,rs147360145,rs148054044,rs149773455,rs150342030,rs150656269,rs165912,rs16976750,rs16986631,rs178063,rs181120354,rs181484047,rs181613620,rs181706757,rs182746653,rs183479342,rs185556803,rs186142155,rs188035872,rs190635459,rs190900232,rs190970174,rs191184440,rs193048902,rs202138036,rs370749559,rs371085361,rs371129956,rs372628506,rs372891070,rs373104211,rs373967568,rs374273299,rs375500660,rs375820819,rs376809644,rs377032810,rs377762622,rs45454797,rs45506792,rs528227967,rs528782078,rs529287966,rs529599009,rs529877706,rs529927146,rs530031865,rs530150584,rs530487932,rs530602027,rs530984283,rs532192535,rs533030250,rs533977431,rs534165146,rs534735053,rs534916825,rs534931954,rs535328225,rs536164230,rs536574920,rs536667013,rs536826587,rs537382741,rs538573207,rs541151308,rs542236095,rs542308934,rs542929948,rs543013760,rs543400663,rs543625053,rs543713954,rs543840421,rs545154180,rs546119750,rs546481335,rs546766437,rs547018335,rs547111758,rs547889385,rs548611340,rs549374186,rs550128014,rs550744017,rs551083211,rs551737858,rs551906243,rs552549518,rs552560669,rs553172733,rs553425992,rs553574263,rs555092000,rs556020178,rs55652314,rs557132468,rs558395428,rs558642490,rs559179467,rs559313281,rs559920434,rs559953323,rs559981214,rs560809670,rs561210485,rs562023311,rs562781018,rs562974306,rs563614785,rs564149922,rs564741728,rs565146287,rs565217777,rs565627551,rs565688410,rs566664717,rs566722839,rs566731661,rs567308368,rs567461622,rs569107316,rs569127913,rs569502716,rs569962236,rs571153585,rs571335073,rs571443845,rs571870532,rs572237148,rs573274624,rs573336162,rs573650376,rs573674158,rs574286166,rs575712715,rs575790087,rs577248202,rs577660056,rs6004638,rs73409565,rs79837209,rs8064817,rs9624999	CHMP1B,CHMP2A,CHMP4A,CHMP6,PDCD6IP,PI4KA,VPS37A
GO Biological Process	GO:1902582	single-organism intracellular transport	209	1.21929e-59	1.57325e-55	7.52753e-58	1.5972	823.315	1315	0.0514283	0.0821413	45	6.33289e-05	0.817133	0.0181585	1.52737	54.3417	83	615	0.0506406	0.134959	rs10179397,rs10477484,rs1061063,rs111355132,rs111403414,rs111550898,rs111555426,rs111605127,rs111948117,rs111995870,rs11211031,rs112190821,rs112310744,rs112595595,rs112597707,rs112662406,rs112866063,rs112926897,rs113485489,rs113681810,rs113893866,rs114002601,rs114023405,rs114068917,rs114106966,rs114110917,rs114121489,rs114150156,rs114156560,rs114241856,rs114544494,rs114554826,rs114710832,rs114728283,rs114841599,rs115026058,rs115048936,rs115101723,rs115146661,rs115166010,rs115212986,rs115229127,rs115268967,rs115350704,rs115406040,rs115516292,rs115571860,rs115589035,rs115905383,rs116008694,rs116092231,rs116136143,rs116182120,rs116220253,rs116401170,rs116524062,rs116600738,rs116670146,rs116683367,rs11681904,rs116904997,rs116967487,rs117358104,rs117593372,rs117675733,rs117750251,rs118000299,rs118152600,rs11865749,rs12062342,rs12120833,rs12239208,rs12288089,rs1285180,rs12990471,rs12994869,rs13300897,rs137862293,rs137871471,rs137992965,rs138205018,rs138240237,rs138252952,rs138272224,rs138365853,rs138393448,rs138686216,rs138730843,rs138775902,rs138805552,rs138810626,rs138875716,rs139014627,rs139171408,rs139355469,rs139593551,rs139740940,rs139982558,rs140027906,rs140198202,rs140222754,rs140410252,rs140536253,rs140546210,rs140628352,rs140679343,rs140696210,rs140723207,rs140879391,rs140911931,rs141015489,rs141113736,rs141116717,rs141510920,rs141574474,rs141719612,rs141903748,rs142156349,rs142275303,rs142434021,rs142588622,rs142599841,rs142690476,rs142723579,rs143222957,rs143334171,rs143381315,rs143437951,rs143442404,rs143641717,rs1436663,rs143666868,rs143903270,rs143956791,rs143987320,rs144125203,rs144135052,rs144258141,rs144370677,rs144417568,rs144511634,rs144594934,rs144961251,rs145271795,rs145404705,rs145440290,rs145503588,rs145507268,rs145653927,rs145736607,rs145752547,rs145798395,rs146070513,rs146327266,rs146478101,rs146579223,rs146771837,rs146773217,rs147046554,rs147077107,rs147274240,rs147360145,rs147437820,rs147450898,rs147753442,rs147930525,rs147956822,rs147968390,rs147972113,rs147973663,rs148094095,rs148196646,rs148366930,rs148391970,rs148657737,rs148854406,rs148867107,rs148920027,rs148943590,rs149198712,rs149258877,rs149258911,rs149305600,rs149373010,rs149576046,rs149692874,rs149741168,rs149772663,rs149804688,rs149812186,rs149836994,rs150028394,rs150144144,rs150275185,rs150296619,rs150342030,rs150566464,rs150656269,rs150784632,rs150922542,rs151019531,rs151083947,rs151205188,rs151239869,rs1546851,rs165623,rs165905,rs165929,rs16867845,rs16986631,rs17135066,rs17135067,rs17189176,rs17529722,rs17531007,rs17552429,rs17879451,rs180726652,rs180785306,rs180809029,rs180843079,rs180939603,rs180939870,rs180951246,rs181120354,rs181244023,rs181453599,rs181484047,rs181613620,rs181705475,rs181705563,rs181793124,rs181874085,rs181892090,rs182136141,rs182174976,rs182201023,rs182233626,rs182248578,rs182452581,rs182559977,rs182652547,rs182965072,rs183136375,rs183280115,rs183346244,rs183375940,rs183378156,rs183418183,rs183428517,rs183482743,rs183511910,rs183622764,rs183632002,rs183664649,rs1836921,rs183712217,rs183734187,rs183797405,rs183899611,rs183978339,rs184054938,rs184097266,rs184327074,rs184451239,rs184506929,rs184612357,rs1847154,rs184768071,rs185128025,rs185289604,rs185359591,rs185403484,rs185538461,rs185640695,rs185670406,rs185706398,rs185711188,rs185834168,rs185878636,rs185880014,rs185893298,rs185915764,rs185925551,rs186014351,rs186077797,rs186168412,rs186302211,rs186434360,rs186485813,rs186787125,rs186795799,rs186869117,rs187000435,rs187313105,rs187486570,rs187610480,rs187664103,rs187714904,rs187716158,rs187849941,rs187852909,rs187886308,rs187990610,rs188073178,rs188133943,rs188408165,rs188426222,rs188484237,rs188579339,rs188729086,rs189079512,rs189141003,rs189291872,rs189335902,rs189469181,rs189495892,rs189519474,rs189539923,rs189594553,rs189609049,rs189656578,rs189752345,rs189888579,rs189964286,rs189980932,rs189994549,rs190019412,rs190038701,rs190198003,rs190286229,rs190306209,rs190388347,rs190434912,rs190467618,rs190580001,rs190632652,rs190722196,rs190871283,rs191012414,rs191131758,rs191185979,rs191262322,rs191287611,rs191504963,rs191538608,rs191552304,rs191560778,rs191566923,rs191607010,rs191650459,rs191654790,rs191707691,rs191809725,rs191864618,rs191996378,rs192001264,rs192106118,rs192147456,rs192253013,rs192294851,rs192312048,rs192400403,rs192406255,rs192559311,rs192727463,rs192818475,rs192868014,rs192872862,rs192963186,rs193147025,rs193285248,rs193292502,rs199701436,rs199701997,rs199905553,rs200207058,rs200295931,rs200471019,rs200491115,rs200493208,rs201008233,rs201316247,rs201361767,rs201547281,rs201626585,rs201791515,rs201991577,rs202138036,rs2071476,rs2071477,rs2071480,rs2195995,rs2217675,rs2238155,rs2239205,rs2241591,rs2241592,rs2241715,rs2241718,rs2241719,rs2271951,rs2271952,rs2271953,rs235317,rs2444039,rs2517394,rs268228,rs268229,rs2705719,rs2777796,rs28384433,rs28417106,rs28594400,rs28720920,rs291241,rs2954658,rs3208941,rs352960,rs35318502,rs35809233,rs35991100,rs367813945,rs367903899,rs367987557,rs368133466,rs368303667,rs368391045,rs368732717,rs368966191,rs369121330,rs369188566,rs369319596,rs369391874,rs369395914,rs369634833,rs369890846,rs370308610,rs370497337,rs370792209,rs370881827,rs371123366,rs371386216,rs372283417,rs372312295,rs372373398,rs372587218,rs372925099,rs373405640,rs3737937,rs374024961,rs374248031,rs374645545,rs374716280,rs374942404,rs374972770,rs375023191,rs375342551,rs375504289,rs375707469,rs375993911,rs376007904,rs376029883,rs376168141,rs376190213,rs376474295,rs376500242,rs376529976,rs376622274,rs376757288,rs376809644,rs376814496,rs377418266,rs3796934,rs3796935,rs3796936,rs3806355,rs3806731,rs3806732,rs3806733,rs3809142,rs3845191,rs4063494,rs41271053,rs41271055,rs41276035,rs41296563,rs41303907,rs42515,rs4379388,rs460137,rs4647005,rs4647006,rs484943,rs527286318,rs527403979,rs527483914,rs527487131,rs527582755,rs527642612,rs527658321,rs527664217,rs527860476,rs527942446,rs527947257,rs528261945,rs528371032,rs528435536,rs528470631,rs528476425,rs528632327,rs528694466,rs528709974,rs528761454,rs528782078,rs528786832,rs528844647,rs529025365,rs529048063,rs529277693,rs529292929,rs529532974,rs529598403,rs529599009,rs529644693,rs529827849,rs529877706,rs529934276,rs530041558,rs530150584,rs530251189,rs530405272,rs530415808,rs530461543,rs530487220,rs530499637,rs530529370,rs530602027,rs530785093,rs530821938,rs530855569,rs530872470,rs530920217,rs530984283,rs530985319,rs531015378,rs531061239,rs531068271,rs531139700,rs531153317,rs531243977,rs531270659,rs531319660,rs531389138,rs531479983,rs531554939,rs531630381,rs531943601,rs531971233,rs532018758,rs532041203,rs532055518,rs532092036,rs532220768,rs532378577,rs532393463,rs532414795,rs532461468,rs532466045,rs532486596,rs532519657,rs532530532,rs532622346,rs532679068,rs532684434,rs532703080,rs532724815,rs532733333,rs532754607,rs532863312,rs532879513,rs532910345,rs533022548,rs533092270,rs533304936,rs533315005,rs533444172,rs533491209,rs533514670,rs533536760,rs533636130,rs533658348,rs533834744,rs533892717,rs533897739,rs533978284,rs534082462,rs534143211,rs534449650,rs534470849,rs534550250,rs534563983,rs534580036,rs534789623,rs534862805,rs534883876,rs534909121,rs534931954,rs534998486,rs535068520,rs535135898,rs535141878,rs535268526,rs535287825,rs535289171,rs535305411,rs535402188,rs535631540,rs535825788,rs535846283,rs535897431,rs535967703,rs536036922,rs536058894,rs536061419,rs536091360,rs536271113,rs536279169,rs536328836,rs536503948,rs536538521,rs536812092,rs536826587,rs536881200,rs536944787,rs536961474,rs537002248,rs537022624,rs537067373,rs537078376,rs537145743,rs537255608,rs537264992,rs537398391,rs537478367,rs537619625,rs537698684,rs537968404,rs537983097,rs538095429,rs538198348,rs538321316,rs538428747,rs538520411,rs538573207,rs538727472,rs538908703,rs538935816,rs538953859,rs538988030,rs539045221,rs539074969,rs539125196,rs539188910,rs539253392,rs539308345,rs539322046,rs539379434,rs539547885,rs539563310,rs539800877,rs539996446,rs540070334,rs540157875,rs540463431,rs540477535,rs540524268,rs540584737,rs540689000,rs540750172,rs540817187,rs540821743,rs541028108,rs541076116,rs541151308,rs541238112,rs541265549,rs541318149,rs541324176,rs541415635,rs541499881,rs541512703,rs541548601,rs541674780,rs541734243,rs541747997,rs541922023,rs541971992,rs541976333,rs541982213,rs542042463,rs542068676,rs542143089,rs542225973,rs542244756,rs542272241,rs542281357,rs542339091,rs542340035,rs542450077,rs542507731,rs542511874,rs542642198,rs542666828,rs542830795,rs543043707,rs543139436,rs543238897,rs543354408,rs543374092,rs543400663,rs543581158,rs543582088,rs543636710,rs543749547,rs543923813,rs543975376,rs544164870,rs544221881,rs544335480,rs544503426,rs544561933,rs544631072,rs544647226,rs544666785,rs544681974,rs544734823,rs544767905,rs544809343,rs544895770,rs545083950,rs545148849,rs545242983,rs545250440,rs545264449,rs545306807,rs545307905,rs545327535,rs545335414,rs545390565,rs545488280,rs545518503,rs545538288,rs545551055,rs545800291,rs545809486,rs545810015,rs545915758,rs546021469,rs546214110,rs546231194,rs546287443,rs546433889,rs546451793,rs546481335,rs546514474,rs546547593,rs546630484,rs546687419,rs546742814,rs546802371,rs546854242,rs546903442,rs546950164,rs546955128,rs547018335,rs547117785,rs547228511,rs547338403,rs547427957,rs547458205,rs547589418,rs547589780,rs547867258,rs547925693,rs547954705,rs547972731,rs548105428,rs548120975,rs548137367,rs548173792,rs548218109,rs548243958,rs548374527,rs548392120,rs548430766,rs548479332,rs548501484,rs548580581,rs548607846,rs548614384,rs548684687,rs548735719,rs548797036,rs549019784,rs549067933,rs549226339,rs549314996,rs549351851,rs549374186,rs549571086,rs549640033,rs549694241,rs549727973,rs549794814,rs549848596,rs549851571,rs550016259,rs550060809,rs550136956,rs550212070,rs550399936,rs550447046,rs550744017,rs550758046,rs550784370,rs550909487,rs551007326,rs551060560,rs551083211,rs551159082,rs551250190,rs551325451,rs551424176,rs551481343,rs551666238,rs551692890,rs551737858,rs551737902,rs551752748,rs551788508,rs551965315,rs551974240,rs552024374,rs552093639,rs552098765,rs552151434,rs552177319,rs552221671,rs552260469,rs552311498,rs552328797,rs552360249,rs552360614,rs552416467,rs552496226,rs552498165,rs552560669,rs552611730,rs552742313,rs552745988,rs552822181,rs552822580,rs552861317,rs553091119,rs553094277,rs553249096,rs553253224,rs553720744,rs553733620,rs553757846,rs553817419,rs553849517,rs553982085,rs554082320,rs554092246,rs554362817,rs554384459,rs554388080,rs554394207,rs554406580,rs554451209,rs554496219,rs554604277,rs554696631,rs554730973,rs554886080,rs554900747,rs554992771,rs555148699,rs555239855,rs555278628,rs555607892,rs555676091,rs555751492,rs556086404,rs556131273,rs556173916,rs556381111,rs556581213,rs556617563,rs556741328,rs556804186,rs556888388,rs556923617,rs556980094,rs556987944,rs55704283,rs557087378,rs557291504,rs557415410,rs557531240,rs557569276,rs557646436,rs557982709,rs557987361,rs557998228,rs558020526,rs558063392,rs558134386,rs558171088,rs558356173,rs558406439,rs558465464,rs558471507,rs558472151,rs558611117,rs558631049,rs558665173,rs558791544,rs558977314,rs558987513,rs559119741,rs559121267,rs559134587,rs559187140,rs559344248,rs559447703,rs559453654,rs559517413,rs559636482,rs559660016,rs559711687,rs559795997,rs559891453,rs559917888,rs559953323,rs559971304,rs560047093,rs560096370,rs560272356,rs560328961,rs560333653,rs560339441,rs560459484,rs560530015,rs560597400,rs560601724,rs560620059,rs560707696,rs560768169,rs560938736,rs560983620,rs561001385,rs561053494,rs561090467,rs561210485,rs561305681,rs561336060,rs561343150,rs561392608,rs561439201,rs561478065,rs561605508,rs561634647,rs561653353,rs561731155,rs561747806,rs561812095,rs561871141,rs562131836,rs562166700,rs562217834,rs562268623,rs562305410,rs562307401,rs562345523,rs562493874,rs562581748,rs562598440,rs562605813,rs562702663,rs562866267,rs562892878,rs562953253,rs562974306,rs563063207,rs563135813,rs563405192,rs563456227,rs563548560,rs563582193,rs56376659,rs563774327,rs563774598,rs564035057,rs564149922,rs564177548,rs564214865,rs564342165,rs564345276,rs564566093,rs564699329,rs564741728,rs564839040,rs564871687,rs564947060,rs565053284,rs565072223,rs565179545,rs565282309,rs565549456,rs565549873,rs565627551,rs565684402,rs565697211,rs565858816,rs566123693,rs566137056,rs566197408,rs566284605,rs566385808,rs566407306,rs566440149,rs566505125,rs566561761,rs566648184,rs566731661,rs566912641,rs567056759,rs567083301,rs567096570,rs567315596,rs567369231,rs567393729,rs567413043,rs567461622,rs567640156,rs567696392,rs567765519,rs567774866,rs567821117,rs567831029,rs568027984,rs568144870,rs568196661,rs568204272,rs568385611,rs568449753,rs568525424,rs568794945,rs568888634,rs568914314,rs568947737,rs568960250,rs568987815,rs569076178,rs569130005,rs569156927,rs569166016,rs569217087,rs569468443,rs569580379,rs569651861,rs569704614,rs569713359,rs569746612,rs569828359,rs569855329,rs569964101,rs570054534,rs570144585,rs570437556,rs570439303,rs570513866,rs570566107,rs570610827,rs570653462,rs570933748,rs570980094,rs571133096,rs571236534,rs571335073,rs571371796,rs571390810,rs571426261,rs571436887,rs571443845,rs571585993,rs571971350,rs571979815,rs572050686,rs572100350,rs572237148,rs572454071,rs572570631,rs572656778,rs572683678,rs572834300,rs572907388,rs572926824,rs572958532,rs573011216,rs573024671,rs573033067,rs573154931,rs573156011,rs573194475,rs573232117,rs573263031,rs573386560,rs573397655,rs573441760,rs573459189,rs573535508,rs573629335,rs573650376,rs573758404,rs573810065,rs573831790,rs573839876,rs574068175,rs574080196,rs574150275,rs574323366,rs574410999,rs574675205,rs574716469,rs574729455,rs574808624,rs574827022,rs574839958,rs574862773,rs574933238,rs575039316,rs575080273,rs575157634,rs575271357,rs575325747,rs575411553,rs575417892,rs575423001,rs575444834,rs575651183,rs575653248,rs575728181,rs575784270,rs575833323,rs576158527,rs576167338,rs576175379,rs576285752,rs576314327,rs576377981,rs576388967,rs576430278,rs576489070,rs576596253,rs576641083,rs576796002,rs576830716,rs576907230,rs576968318,rs577055883,rs577122224,rs577124339,rs577183798,rs577337837,rs577357186,rs577423457,rs577431914,rs577546540,rs577574183,rs577575434,rs577643727,rs57773582,rs577863844,rs577872122,rs577874131,rs577939194,rs58339366,rs58636169,rs58748092,rs587608836,rs587614735,rs587625871,rs587635482,rs587636012,rs587639967,rs587645416,rs587655151,rs587657528,rs587667154,rs587692934,rs587698544,rs587702871,rs587717369,rs587724794,rs587741662,rs587749004,rs587750520,rs587751238,rs587753453,rs587766590,rs587774166,rs58797842,rs58890784,rs59266851,rs59653875,rs6004638,rs60064752,rs61422085,rs61824281,rs62205396,rs62259757,rs62467706,rs67850549,rs6823412,rs6861744,rs6926466,rs7090135,rs71649639,rs71649640,rs71649641,rs72747995,rs72759857,rs72770706,rs72852756,rs72911554,rs73004665,rs73082766,rs73126404,rs73142616,rs73167261,rs73220042,rs73240235,rs73273905,rs73284171,rs73284172,rs73291813,rs73300620,rs73373138,rs73409882,rs73415014,rs73436933,rs73495502,rs7350420,rs73724416,rs73914830,rs74015534,rs74070602,rs74078128,rs74380263,rs74380443,rs74396045,rs74743058,rs74784575,rs75356118,rs75563460,rs75604189,rs75702558,rs75728791,rs75820821,rs75960110,rs76031302,rs76428974,rs76491283,rs7677415,rs76900372,rs77194483,rs7724892,rs77250305,rs77306408,rs7776702,rs77798183,rs77872461,rs77960487,rs78109007,rs78183640,rs78196259,rs78276384,rs78442043,rs7848066,rs78488747,rs78771698,rs78813866,rs78958823,rs79189281,rs79379002,rs79380470,rs79639979,rs79684007,rs79822003,rs79952229,rs80046513,rs80120094,rs833392,rs9245,rs9276815,rs9282870,rs9396792,rs944698,rs944699,rs9624999,rs9985043	ABCA1,AP3M1,ATP5E,ATP5G3,ATP5J,BLOC1S5,BLOC1S6,C11orf73,CHCHD4,CHMP4A,CLIP1,COL4A3BP,CTNNB1,DTNBP1,DYNC1H1,DYNC1I1,ENSG00000272869,EXOC4,FYB,GRPEL2,HES1,JUN,KIF13A,KIF5B,KPNA6,LAT,MGARP,MIA3,NDC1,NPM1,NR4A3,NUP153,NUP210,NUP214,NUP35,NUP54,OPA1,OTOF,PCM1,PIK3R1,PLEKHA8,POM121,PPP1R10,PRICKLE1,PTTG1IP,RAB11B,RAB27A,RAE1,RAN,RANBP2,RFTN1,RHOT1,RHOT2,RPL13A,RPL22,RPL29,RPL34,RPL37,RPL8,RPLP0,RPS12,RPS24,RPS28,RPS3,RPS8,SDCBP,SEC61B,SNAP29,SPAST,SRP14,SRP19,STAR,STOML2,TAP1,TGFB1,TIMM17A,TIMM23,TOB1,TOR1A,TPR,TTC30A,TXNIP,WDR60
GO Biological Process	GO:0035635	entry of bacterium into host cell	210	1.94551e-59	2.51029e-55	1.19538e-57	6.99643	17.2946	121	0.0010803	0.00755825	927	0.0828499	1	1	2.82932	1.06033	3	12	0.00183038	0.25	rs117047274,rs117321005,rs117859243,rs139446273,rs139741163,rs141829557,rs141981665,rs142389448,rs143203347,rs143601678,rs144279089,rs144339415,rs144486426,rs146206472,rs148778230,rs149827743,rs149861231,rs150595527,rs150647107,rs17154383,rs182535456,rs183257598,rs183390226,rs187476973,rs187895925,rs191157443,rs191421828,rs192138374,rs192852312,rs2070624,rs2070625,rs2070627,rs2070628,rs28362594,rs367997915,rs368151450,rs369634833,rs372090843,rs372648094,rs373072493,rs374103328,rs376622274,rs527393721,rs527664217,rs527758989,rs528069963,rs528958288,rs530016376,rs531131053,rs532393463,rs532530532,rs533459031,rs533536760,rs534105171,rs534744331,rs535087381,rs536107806,rs536196984,rs536258705,rs537968404,rs538577762,rs539482081,rs539905518,rs540341423,rs541414086,rs541881111,rs541922023,rs542203228,rs543342193,rs545250086,rs545692332,rs546325005,rs546950164,rs547954705,rs547965204,rs550527331,rs552360614,rs552498931,rs553692259,rs554092246,rs554606665,rs554659179,rs554894626,rs556058259,rs556884382,rs557710982,rs559316625,rs559381194,rs559856981,rs560399241,rs562063284,rs562131836,rs562591227,rs56262082,rs563873507,rs564263036,rs564715647,rs566972443,rs567970386,rs568088927,rs568782960,rs568984465,rs569293867,rs570705837,rs570842618,rs573132840,rs574079364,rs574117447,rs575831494,rs576384064,rs576489070,rs577122224,rs577480543,rs58841173,rs59522292,rs61595306,rs73419443,rs739518,rs75750260,rs76025707,rs79673193	CBLL1,CTNNB1,UBC
GO Biological Process	GO:0002495	antigen processing and presentation of peptide antigen via MHC class II	211	2.23241e-59	2.88048e-55	1.36516e-57	2.88375	111.313	321	0.00695317	0.0200512	2143	0.226294	1	1	1.29677	8.48261	11	96	0.00671141	0.114583	rs10044843,rs10122321,rs10122382,rs10125534,rs11141875,rs11141876,rs11141877,rs11211030,rs112190821,rs112355581,rs112510843,rs112611377,rs112626673,rs113050429,rs113217480,rs113823236,rs114277931,rs114710832,rs114898411,rs115327971,rs115583756,rs115792494,rs115858905,rs116018969,rs116085141,rs116810381,rs116824218,rs117127381,rs11803622,rs12087862,rs12349926,rs13182011,rs137980701,rs138057828,rs138271828,rs138747656,rs138768809,rs138838827,rs138889209,rs138942610,rs139195347,rs139376422,rs139666682,rs140182164,rs140767653,rs141419016,rs141717068,rs142196770,rs142376029,rs143179194,rs143418452,rs143518054,rs143718099,rs143778944,rs143787933,rs143856119,rs144258141,rs144420412,rs144486849,rs144749573,rs145071781,rs145486959,rs146096730,rs146241007,rs146550227,rs146642824,rs147227949,rs147262507,rs147450898,rs147637903,rs148029985,rs148345491,rs148744909,rs148849153,rs149373090,rs149374211,rs149947041,rs150296619,rs150350207,rs150614444,rs150662013,rs1554,rs181603794,rs181916265,rs182211870,rs182539285,rs182547220,rs182635467,rs182648399,rs182880099,rs184331281,rs184678594,rs184808992,rs185670406,rs186079118,rs186485813,rs186730098,rs186867585,rs187457672,rs187613197,rs187718385,rs187899499,rs187955784,rs189142210,rs189295494,rs189524874,rs189994549,rs190360094,rs190604050,rs191267742,rs191450548,rs191476358,rs192101981,rs192538744,rs192810499,rs200110073,rs200313536,rs200729464,rs201101661,rs201306754,rs2227700,rs2227714,rs3008976,rs36228632,rs36228633,rs36228937,rs36228939,rs36229272,rs36229273,rs36229584,rs36232285,rs36232286,rs369926154,rs370684054,rs371663361,rs371750758,rs374544320,rs375003355,rs375137023,rs375995591,rs376488196,rs376865001,rs376971734,rs377565541,rs3820586,rs4379388,rs4682994,rs4877370,rs527496327,rs527738398,rs527993035,rs528334010,rs528464053,rs528774166,rs529225873,rs529794925,rs530104717,rs530466102,rs530493110,rs531337794,rs533086499,rs533458721,rs533788070,rs533892717,rs534022181,rs534377202,rs534873114,rs535193506,rs535801796,rs536058894,rs536116636,rs536279169,rs536313145,rs536313805,rs536771255,rs536851373,rs536876653,rs536913271,rs537379602,rs537436586,rs538266781,rs538815134,rs538935816,rs539159615,rs539254227,rs539643061,rs539800877,rs540070334,rs541221006,rs541318149,rs541367131,rs542184965,rs542233508,rs542436988,rs542507731,rs543052425,rs543187252,rs543220167,rs543457440,rs543540306,rs543556171,rs543880559,rs544491274,rs545250045,rs545518503,rs546315693,rs547145039,rs547562057,rs548158266,rs548292767,rs548580715,rs548877944,rs548945029,rs549507726,rs549776154,rs551213909,rs551240956,rs551364273,rs551526948,rs551698333,rs552422272,rs552723369,rs552784617,rs552988934,rs553387400,rs553658699,rs553705318,rs554115328,rs554730973,rs554858853,rs555011214,rs555452678,rs555718888,rs556173916,rs556322881,rs556489503,rs55756422,rs557627799,rs557728044,rs558063392,rs558100378,rs55870528,rs558952483,rs559324373,rs559795997,rs560467728,rs560672899,rs561299637,rs561381956,rs561458795,rs562268623,rs562618782,rs563254063,rs563698558,rs563736938,rs563936942,rs564473394,rs565037595,rs565160893,rs565171930,rs565402755,rs565466416,rs567007940,rs567541009,rs567695388,rs568008676,rs568461972,rs568888634,rs568921977,rs569490681,rs569887544,rs569948139,rs569987602,rs570933748,rs570984636,rs572419043,rs572698016,rs572905140,rs573430920,rs573698812,rs573751084,rs573856277,rs574016860,rs574381305,rs574691598,rs574830575,rs576830716,rs577370066,rs577441822,rs578067711,rs578138040,rs58532407,rs58603818,rs60586993,rs62467706,rs71557295,rs72899568,rs74070589,rs74542094,rs75108764,rs7524446,rs7536078,rs7536146,rs7546285,rs75488002,rs75586910,rs75592819,rs76973380,rs7711530,rs7776702,rs78116117,rs78490966,rs78761231,rs78924861,rs79381330,rs79739525,rs80294307,rs9929143,rs9988437,rs9988579,rs9988580	AP1G1,AP1S1,CAPZA1,CLTA,CTSL,DYNC1H1,DYNC1I1,DYNC1LI2,KIF15,KIF2A,KIF2C
GO Biological Process	GO:0002504	antigen processing and presentation of peptide or polysaccharide antigen via MHC class II	212	2.37953e-59	3.07031e-55	1.44826e-57	2.88288	111.347	321	0.00695526	0.0200512	2192	0.236445	1	1	1.2834	8.57097	11	97	0.00671141	0.113402	rs10044843,rs10122321,rs10122382,rs10125534,rs11141875,rs11141876,rs11141877,rs11211030,rs112190821,rs112355581,rs112510843,rs112611377,rs112626673,rs113050429,rs113217480,rs113823236,rs114277931,rs114710832,rs114898411,rs115327971,rs115583756,rs115792494,rs115858905,rs116018969,rs116085141,rs116810381,rs116824218,rs117127381,rs11803622,rs12087862,rs12349926,rs13182011,rs137980701,rs138057828,rs138271828,rs138747656,rs138768809,rs138838827,rs138889209,rs138942610,rs139195347,rs139376422,rs139666682,rs140182164,rs140767653,rs141419016,rs141717068,rs142196770,rs142376029,rs143179194,rs143418452,rs143518054,rs143718099,rs143778944,rs143787933,rs143856119,rs144258141,rs144420412,rs144486849,rs144749573,rs145071781,rs145486959,rs146096730,rs146241007,rs146550227,rs146642824,rs147227949,rs147262507,rs147450898,rs147637903,rs148029985,rs148345491,rs148744909,rs148849153,rs149373090,rs149374211,rs149947041,rs150296619,rs150350207,rs150614444,rs150662013,rs1554,rs181603794,rs181916265,rs182211870,rs182539285,rs182547220,rs182635467,rs182648399,rs182880099,rs184331281,rs184678594,rs184808992,rs185670406,rs186079118,rs186485813,rs186730098,rs186867585,rs187457672,rs187613197,rs187718385,rs187899499,rs187955784,rs189142210,rs189295494,rs189524874,rs189994549,rs190360094,rs190604050,rs191267742,rs191450548,rs191476358,rs192101981,rs192538744,rs192810499,rs200110073,rs200313536,rs200729464,rs201101661,rs201306754,rs2227700,rs2227714,rs3008976,rs36228632,rs36228633,rs36228937,rs36228939,rs36229272,rs36229273,rs36229584,rs36232285,rs36232286,rs369926154,rs370684054,rs371663361,rs371750758,rs374544320,rs375003355,rs375137023,rs375995591,rs376488196,rs376865001,rs376971734,rs377565541,rs3820586,rs4379388,rs4682994,rs4877370,rs527496327,rs527738398,rs527993035,rs528334010,rs528464053,rs528774166,rs529225873,rs529794925,rs530104717,rs530466102,rs530493110,rs531337794,rs533086499,rs533458721,rs533788070,rs533892717,rs534022181,rs534377202,rs534873114,rs535193506,rs535801796,rs536058894,rs536116636,rs536279169,rs536313145,rs536313805,rs536771255,rs536851373,rs536876653,rs536913271,rs537379602,rs537436586,rs538266781,rs538815134,rs538935816,rs539159615,rs539254227,rs539643061,rs539800877,rs540070334,rs541221006,rs541318149,rs541367131,rs542184965,rs542233508,rs542436988,rs542507731,rs543052425,rs543187252,rs543220167,rs543457440,rs543540306,rs543556171,rs543880559,rs544491274,rs545250045,rs545518503,rs546315693,rs547145039,rs547562057,rs548158266,rs548292767,rs548580715,rs548877944,rs548945029,rs549507726,rs549776154,rs551213909,rs551240956,rs551364273,rs551526948,rs551698333,rs552422272,rs552723369,rs552784617,rs552988934,rs553387400,rs553658699,rs553705318,rs554115328,rs554730973,rs554858853,rs555011214,rs555452678,rs555718888,rs556173916,rs556322881,rs556489503,rs55756422,rs557627799,rs557728044,rs558063392,rs558100378,rs55870528,rs558952483,rs559324373,rs559795997,rs560467728,rs560672899,rs561299637,rs561381956,rs561458795,rs562268623,rs562618782,rs563254063,rs563698558,rs563736938,rs563936942,rs564473394,rs565037595,rs565160893,rs565171930,rs565402755,rs565466416,rs567007940,rs567541009,rs567695388,rs568008676,rs568461972,rs568888634,rs568921977,rs569490681,rs569887544,rs569948139,rs569987602,rs570933748,rs570984636,rs572419043,rs572698016,rs572905140,rs573430920,rs573698812,rs573751084,rs573856277,rs574016860,rs574381305,rs574691598,rs574830575,rs576830716,rs577370066,rs577441822,rs578067711,rs578138040,rs58532407,rs58603818,rs60586993,rs62467706,rs71557295,rs72899568,rs74070589,rs74542094,rs75108764,rs7524446,rs7536078,rs7536146,rs7546285,rs75488002,rs75586910,rs75592819,rs76973380,rs7711530,rs7776702,rs78116117,rs78490966,rs78761231,rs78924861,rs79381330,rs79739525,rs80294307,rs9929143,rs9988437,rs9988579,rs9988580	AP1G1,AP1S1,CAPZA1,CLTA,CTSL,DYNC1H1,DYNC1I1,DYNC1LI2,KIF15,KIF2A,KIF2C
GO Biological Process	GO:0090084	negative regulation of inclusion body assembly	213	5.86544e-59	7.56817e-55	3.55313e-57	7.0715	16.8281	119	0.00105117	0.00743332	853	0.0663542	1	1	3.08653	0.971966	3	11	0.00183038	0.272727	rs1009328,rs1009329,rs10243294,rs10273478,rs113592734,rs114691438,rs115491504,rs11576012,rs11576013,rs11576014,rs117451998,rs11773707,rs11966506,rs138610105,rs138795936,rs139873915,rs140536940,rs140733337,rs141197140,rs145626452,rs145665035,rs147010431,rs147241664,rs148894461,rs149122921,rs150135393,rs150488494,rs17201199,rs17207580,rs17207594,rs17207601,rs17207608,rs180776610,rs181732231,rs181777842,rs183056642,rs183715345,rs184693879,rs186518546,rs187651142,rs188239937,rs188879727,rs190715409,rs191962342,rs192152702,rs192956735,rs199975454,rs2607018,rs36058616,rs368738599,rs370136837,rs4711279,rs4716712,rs529543925,rs530302766,rs532061706,rs532676974,rs533190047,rs533535110,rs534834615,rs535030620,rs535854635,rs536633983,rs540573011,rs541674586,rs541786014,rs543086865,rs543835198,rs544220051,rs544819831,rs545457384,rs546994458,rs547068292,rs547434778,rs547650914,rs547810791,rs548422847,rs548580570,rs548638667,rs548957346,rs551407130,rs551542864,rs551574435,rs551624347,rs551880529,rs553797882,rs555380747,rs557498902,rs557818974,rs559204243,rs559227482,rs560571631,rs562025866,rs564352361,rs565305638,rs565430409,rs566295595,rs567032880,rs567572540,rs569672932,rs571033251,rs572178551,rs573042285,rs573054347,rs573056309,rs573819722,rs574693052,rs576581815,rs577643305,rs59291273,rs6457452,rs74877838,rs75842350,rs76750571,rs78831397,rs79316467,rs80174395,rs9368699,rs9368700	DNAJB6,HSPA1A,HSPA1B
GO Biological Process	GO:0090235	regulation of metaphase plate congression	214	6.73439e-59	8.68939e-55	4.06046e-57	12.0883	6.86614	83	0.000428893	0.00518458	56	9.65889e-05	1	0.0222551	8.08376	0.618524	5	7	0.00305064	0.714286	rs10264261,rs112190821,rs112392126,rs112811831,rs114527835,rs114583895,rs118071028,rs12077415,rs12671856,rs140517360,rs141205742,rs145549199,rs146949455,rs150296619,rs181718530,rs182590098,rs182876500,rs183607211,rs184623247,rs186184814,rs186485813,rs188787135,rs189350410,rs191635633,rs200905305,rs201010458,rs201473470,rs2508856,rs368709119,rs369213782,rs372181136,rs373952489,rs4236273,rs4262234,rs529176232,rs529731800,rs531073902,rs532611192,rs533513781,rs533641021,rs533892717,rs535635125,rs535708383,rs537861618,rs539381664,rs539757298,rs540246010,rs540782453,rs541969602,rs542507731,rs544204866,rs544290546,rs545145912,rs545518503,rs547835492,rs548160919,rs549933373,rs550593763,rs552798819,rs552807987,rs553979888,rs554176461,rs554531431,rs555302461,rs556056335,rs556173916,rs560263758,rs560832536,rs562063608,rs562268623,rs568170217,rs568416056,rs568444191,rs570533849,rs571277834,rs573566117,rs574921786,rs575284678,rs576368126,rs576830716,rs73038464,rs76397586,rs7805888	DYNC1H1,HNRNPU,MAD1L1,NUMA1,SPAG5
GO Biological Process	GO:0035666	TRIF-dependent toll-like receptor signaling pathway	215	8.35916e-59	1.07858e-54	5.01666e-57	5.15128	30.2838	156	0.00189167	0.00974452	2418	0.251103	1	1	1.561	2.56246	4	29	0.00244051	0.137931	rs1077782,rs112074086,rs112343495,rs116416418,rs117047274,rs117321005,rs139741163,rs141829557,rs141981665,rs142389448,rs143601678,rs144279089,rs144339415,rs144486426,rs145169498,rs147435793,rs148778230,rs149827743,rs149861231,rs150647107,rs151112428,rs180954000,rs182535456,rs182756318,rs183257598,rs183390226,rs183405384,rs185000710,rs185188427,rs186340453,rs187476973,rs187895925,rs188077601,rs189850776,rs190290629,rs190663284,rs191157443,rs191421828,rs192138374,rs192849368,rs2070624,rs2070625,rs2070627,rs2070628,rs2326109,rs2326110,rs28362594,rs28383597,rs367997915,rs368151450,rs369348031,rs370131616,rs372090843,rs372648094,rs3734479,rs374103328,rs4149352,rs4149353,rs527393721,rs527427194,rs527758989,rs528069963,rs529033621,rs529096326,rs529393448,rs530016376,rs531131053,rs533251869,rs533459031,rs533896487,rs534105171,rs534744331,rs535087381,rs536107806,rs536196984,rs536258705,rs536838952,rs538577762,rs539482081,rs540341423,rs540642500,rs541414086,rs541881111,rs542170989,rs542416917,rs543342193,rs543707319,rs545250086,rs545692332,rs546325005,rs547554727,rs547965204,rs548290343,rs549550851,rs550527331,rs550835450,rs550862515,rs551116708,rs551892702,rs552197131,rs552498931,rs552670208,rs553692259,rs554659179,rs554894626,rs556058259,rs556884382,rs557710982,rs558644200,rs559856981,rs560399241,rs561109697,rs561886057,rs562063284,rs562591227,rs56262082,rs562682853,rs563556921,rs563873507,rs564263036,rs564715647,rs566112238,rs566972443,rs567970386,rs568088927,rs568782960,rs568984465,rs569293867,rs570705837,rs570842618,rs572425995,rs573132840,rs573411518,rs574079364,rs574117447,rs574889090,rs575831494,rs576384064,rs577480543,rs577823288,rs58841173,rs59522292,rs61595306,rs678176,rs73351404,rs73419443,rs73622129,rs75194851,rs75750260,rs75903170,rs76025707,rs76361874,rs77187887,rs7734015,rs79673193,rs911536	IKBKB,RIPK1,UBC,UBE2D2
GO Biological Process	GO:0097286	iron ion import	216	8.6449e-59	1.11545e-54	5.16413e-57	7.91634	13.769	109	0.000860078	0.00680867	927	0.0828499	1	1	2.82932	1.06033	3	12	0.00183038	0.25	rs113222414,rs114101380,rs115581856,rs116965718,rs117520013,rs12292120,rs138750590,rs138963064,rs141330778,rs141662192,rs141713887,rs142867778,rs143102240,rs144939644,rs146230832,rs148034813,rs150540948,rs150592674,rs180742168,rs181848424,rs182095001,rs184885345,rs185185288,rs185376876,rs185464129,rs186470714,rs186983690,rs187016120,rs188367538,rs189398305,rs190494583,rs190847630,rs191754044,rs202206021,rs3016327,rs368478302,rs372987533,rs373318534,rs41300397,rs527601412,rs528723726,rs531793845,rs531840029,rs533220630,rs533345116,rs534535322,rs534849009,rs534966958,rs537223863,rs537553069,rs538308824,rs538801028,rs540939611,rs541281390,rs541753763,rs541972573,rs545635107,rs546642885,rs546685805,rs547995065,rs549172232,rs549268794,rs551429359,rs551680664,rs551758417,rs552741313,rs553511903,rs554962629,rs555539071,rs555575610,rs555825006,rs557415456,rs557886958,rs558748998,rs560248735,rs561952081,rs562288021,rs562392808,rs562633490,rs564246718,rs567683425,rs569137086,rs569897378,rs571064670,rs571360834,rs571567913,rs571919641,rs572886094,rs573634338,rs574956895,rs575846364,rs576065927,rs576716509,rs59254413,rs7117280,rs72962020,rs74929217,rs75644050,rs75655786,rs76302249,rs76451195,rs77694136,rs78154100,rs78662915,rs78944797,rs79302295,rs79799169,rs79831005,rs80228657	B2M,PICALM,TFRC
GO Biological Process	GO:0043603	cellular amide metabolic process	217	1.12734e-58	1.45461e-54	6.70327e-57	1.62083	757.018	1227	0.047287	0.0766444	102	0.000556238	1	0.0703641	1.42303	59.7317	85	676	0.0518609	0.12574	rs10481727,rs10747783,rs10992234,rs10993328,rs111298150,rs111541260,rs111605127,rs111936218,rs112029765,rs11211031,rs112175362,rs112264357,rs11231144,rs112316798,rs112334433,rs112398574,rs11248354,rs112595595,rs112599798,rs113060212,rs113220053,rs113606276,rs113748028,rs113861579,rs114068917,rs114106966,rs114544494,rs114728283,rs114852332,rs114879062,rs115142610,rs115146661,rs115402781,rs115542663,rs115649519,rs115662461,rs115860750,rs115929252,rs116182563,rs116232031,rs116401170,rs116616332,rs116670146,rs116699616,rs116904997,rs11706556,rs117092659,rs117358104,rs117457640,rs117665211,rs117712707,rs117727376,rs117779287,rs117946524,rs118000299,rs118056041,rs118100994,rs118109248,rs11855490,rs11870905,rs1190964,rs11966506,rs12062342,rs12065876,rs12120833,rs12288089,rs13028869,rs13259761,rs13733,rs1377994,rs137871471,rs138019389,rs138029481,rs138037471,rs138393448,rs138461986,rs138574125,rs138730843,rs138810626,rs138875716,rs138935322,rs138976576,rs139014627,rs139061723,rs139264302,rs139341512,rs139778051,rs139833628,rs140027906,rs140115255,rs140428574,rs140598748,rs140628352,rs140679343,rs140812715,rs140853736,rs140857507,rs140858958,rs141197140,rs141510920,rs141666402,rs141986565,rs142073840,rs142156349,rs142219948,rs142242484,rs142275303,rs142430396,rs142434021,rs142579733,rs142745232,rs142834860,rs142960949,rs142993778,rs143334171,rs143442404,rs143562399,rs143602430,rs143956791,rs143979076,rs144212453,rs144220243,rs144318077,rs144360435,rs144490795,rs144521379,rs144565668,rs144594934,rs144717811,rs145069204,rs145072934,rs145121686,rs145404705,rs145513113,rs145736607,rs145942217,rs146127444,rs146383314,rs146403839,rs146468070,rs146478101,rs146625534,rs146771837,rs146823351,rs146871918,rs147002823,rs147018655,rs147120296,rs147437820,rs147484807,rs147753442,rs147806482,rs147851692,rs148001367,rs148267849,rs148374267,rs148417512,rs148486721,rs148506472,rs148593022,rs148605186,rs148657737,rs148768636,rs148831926,rs148883936,rs149069639,rs1491306,rs149198712,rs149258877,rs149305600,rs149311826,rs149576046,rs149737496,rs149812186,rs149836994,rs150041542,rs150116066,rs150135349,rs150687160,rs150706944,rs150784632,rs150906725,rs151171818,rs151205188,rs151222479,rs151251145,rs16867845,rs16908144,rs17087187,rs17159262,rs17189176,rs17207594,rs17207601,rs17207608,rs17526105,rs17565804,rs17832364,rs17878517,rs17879451,rs1800732,rs1800752,rs1800756,rs180723634,rs180753873,rs180785306,rs180842958,rs180874871,rs180939603,rs181295050,rs181334463,rs181361117,rs181453599,rs181497700,rs181529426,rs181583984,rs181705475,rs182233626,rs182248578,rs182435279,rs183136375,rs183169221,rs183194202,rs183375940,rs183378156,rs183437505,rs183538334,rs183722009,rs184054938,rs184314756,rs184327074,rs184449028,rs184451239,rs184477254,rs184644515,rs184693119,rs184768071,rs184839305,rs184841477,rs184950886,rs185045336,rs185065746,rs185147657,rs185289604,rs185632184,rs185706398,rs185834168,rs185939069,rs186006720,rs186062556,rs186168412,rs186240386,rs186287063,rs186302211,rs186472226,rs1865492,rs186858251,rs187066561,rs187099157,rs187120312,rs187486570,rs187595916,rs187610480,rs187620290,rs187664103,rs187947610,rs188056121,rs188073178,rs188135961,rs188140051,rs188140461,rs188159296,rs188272522,rs188309823,rs188434164,rs188484550,rs188602573,rs188988264,rs189029507,rs189079512,rs189104531,rs189146558,rs189291578,rs189362780,rs189495892,rs189656578,rs189664831,rs189888579,rs189940933,rs189954269,rs189964286,rs189980932,rs190198003,rs190343309,rs190432541,rs190580001,rs190702906,rs190722196,rs190847701,rs190871283,rs190887779,rs190914260,rs191012414,rs191116246,rs191131758,rs191357727,rs191397087,rs191413983,rs191560778,rs191571279,rs191575335,rs191654790,rs191707691,rs191766894,rs191863483,rs192001264,rs192147456,rs192149822,rs192152702,rs192162532,rs192312048,rs192369875,rs192382052,rs192400403,rs192905864,rs192916226,rs192946914,rs192963186,rs193127494,rs1981846,rs199532636,rs199670825,rs199696687,rs199727787,rs199747869,rs200184958,rs200287788,rs200295931,rs200332655,rs200353554,rs200491115,rs200747062,rs200769015,rs200784037,rs200858860,rs201008233,rs201214939,rs201323021,rs201383481,rs201500557,rs201547281,rs201615354,rs201791515,rs201857657,rs201897322,rs201991577,rs202055527,rs202117737,rs202118652,rs202133025,rs202174196,rs2032937,rs2032938,rs212532,rs2132845,rs2217899,rs2233809,rs2238155,rs2239205,rs2241591,rs2241592,rs2242398,rs2271951,rs2271952,rs2271953,rs2277595,rs2278929,rs2278930,rs2444039,rs2649593,rs2649594,rs2765033,rs2773320,rs28362597,rs28384498,rs28594400,rs2954658,rs2970504,rs3026874,rs35092817,rs35957924,rs367570299,rs367591907,rs367987557,rs368120489,rs368133466,rs368303667,rs368573179,rs368617086,rs368732717,rs368879414,rs369008952,rs369188566,rs369319596,rs369353617,rs369391874,rs369862481,rs369946413,rs370051031,rs370831464,rs371386216,rs371480341,rs372434894,rs372587218,rs372954073,rs373258230,rs373405640,rs373675878,rs373921617,rs374024961,rs374202724,rs374307771,rs374716280,rs374942404,rs375023191,rs375203099,rs375342551,rs375444705,rs3756661,rs375707469,rs376008626,rs376190297,rs376257729,rs376421236,rs376449654,rs376454715,rs376665266,rs376814496,rs376904638,rs377520438,rs3796934,rs3796935,rs3796936,rs3806416,rs3806943,rs3845191,rs3934789,rs41271053,rs41271055,rs41281170,rs41304249,rs42515,rs4711279,rs489676,rs4935173,rs5004340,rs527307703,rs527332687,rs527403979,rs527409239,rs527487131,rs527511706,rs527628672,rs527658321,rs527740145,rs527813846,rs527860476,rs527942446,rs528519271,rs528688483,rs528780099,rs528793263,rs529150645,rs529166485,rs529173838,rs529432485,rs529449272,rs529532974,rs529543958,rs529702118,rs529827849,rs529895026,rs529946489,rs529998879,rs530247579,rs530251189,rs530360967,rs530381028,rs530409408,rs530626424,rs530693140,rs530696426,rs530920217,rs531020313,rs531061239,rs531104872,rs531169225,rs531230518,rs531294512,rs531389138,rs531464709,rs531483802,rs531508711,rs531554939,rs531596693,rs531612881,rs531846491,rs531943601,rs531977463,rs532041203,rs532055518,rs532061706,rs532097704,rs532160353,rs532295902,rs532322774,rs532378577,rs532464136,rs532466045,rs532474974,rs532486596,rs532488163,rs532498794,rs532541467,rs532622346,rs532667566,rs532733333,rs532746786,rs532754607,rs532814861,rs532834626,rs533013369,rs533092270,rs533153013,rs533164596,rs533315005,rs533444172,rs533514670,rs533522991,rs533535110,rs533611240,rs533681133,rs533760139,rs533978284,rs534002285,rs534054778,rs534079117,rs534082462,rs534143211,rs534225796,rs534335945,rs534356868,rs534401277,rs534419895,rs534574650,rs534666875,rs534700845,rs534862805,rs534883481,rs534883876,rs534892,rs534975380,rs534998486,rs535051412,rs535068520,rs535287825,rs535345480,rs535356432,rs535392510,rs535580141,rs535611929,rs535751603,rs535774815,rs535787333,rs535825788,rs535902168,rs535913415,rs535967703,rs535968060,rs536003702,rs536061419,rs536091360,rs536320252,rs536328836,rs536533804,rs536538521,rs536592451,rs536780726,rs536793334,rs536812092,rs536818295,rs536881200,rs536906954,rs536948044,rs537002248,rs537014729,rs537022624,rs537026185,rs537067373,rs537162160,rs537241630,rs537255608,rs537546222,rs537577876,rs537639445,rs537893285,rs538039534,rs538159638,rs538428747,rs538520411,rs538571921,rs538717439,rs538810932,rs538889715,rs538926833,rs538929992,rs538953859,rs538972870,rs539045221,rs539159882,rs539176705,rs539188910,rs539253392,rs539255375,rs539308345,rs539404240,rs539660978,rs539691432,rs539915417,rs539924821,rs539930639,rs539951696,rs540036160,rs540115232,rs540162537,rs540238004,rs540247964,rs540334886,rs540368219,rs540431164,rs540457937,rs540461483,rs540477535,rs540584737,rs540678156,rs540811599,rs540831752,rs540969300,rs541076116,rs541101708,rs541265549,rs541283767,rs541335842,rs541501705,rs541647565,rs541674780,rs541721088,rs541734243,rs541765214,rs541991394,rs542033210,rs542182426,rs542192277,rs542213178,rs542309063,rs542335205,rs542340035,rs542341760,rs542388263,rs542666828,rs542717658,rs542802879,rs542841318,rs542950644,rs542984076,rs543086865,rs543104272,rs543238897,rs543282465,rs543617521,rs543938072,rs544077716,rs544099826,rs544164870,rs544222697,rs544230700,rs544331224,rs544335480,rs544364117,rs544405016,rs544475773,rs544562346,rs544666785,rs544734823,rs544743494,rs544931482,rs545018717,rs545253990,rs545257487,rs545264449,rs545457384,rs545733731,rs545845249,rs545878519,rs545910644,rs545997453,rs546214110,rs546277044,rs546282021,rs546379246,rs546402390,rs546433889,rs546687419,rs546719489,rs546900055,rs546908483,rs546945293,rs547039571,rs547103253,rs547179789,rs547323567,rs547338403,rs547340654,rs547375926,rs547427957,rs547520291,rs547612534,rs547711998,rs547860837,rs547867258,rs548025179,rs548112594,rs548128764,rs548182564,rs548198842,rs548243958,rs548272794,rs548438884,rs548479332,rs548510701,rs548578835,rs548579608,rs548607846,rs548697180,rs548853150,rs548868199,rs548905857,rs548986855,rs548993668,rs549001883,rs549051418,rs549116052,rs549195901,rs549314996,rs549351851,rs549416788,rs549501903,rs549571086,rs549705619,rs549713803,rs549727973,rs549731533,rs549739840,rs549765924,rs549845598,rs549993976,rs549998066,rs550060809,rs550070729,rs550136956,rs550212070,rs550227996,rs550316813,rs550399936,rs550447046,rs550758046,rs550762218,rs550784370,rs550903479,rs550917558,rs551009737,rs551063820,rs551067952,rs551159082,rs551250190,rs551284154,rs551319719,rs551407130,rs551637939,rs551692890,rs551731866,rs551752748,rs551787791,rs551814160,rs551862177,rs551989528,rs552024374,rs552048487,rs552158596,rs552162993,rs552309140,rs552309271,rs552311498,rs552490945,rs552496226,rs552529902,rs552690353,rs552813101,rs552842961,rs552858805,rs552862331,rs552934368,rs553094277,rs553671456,rs553733620,rs553757846,rs553776491,rs553849517,rs553890675,rs553982085,rs554269808,rs554291438,rs554343196,rs554388080,rs554394207,rs554496219,rs554513655,rs554524153,rs554578298,rs554664263,rs554696631,rs554710245,rs554779803,rs554915117,rs554928266,rs554937565,rs554992771,rs555135932,rs555170074,rs555203268,rs555305051,rs555356598,rs555362028,rs555398939,rs555405011,rs555437372,rs555462260,rs555535510,rs555578280,rs555588185,rs555751492,rs555992867,rs556131273,rs556328453,rs556381111,rs556385711,rs556646978,rs556721100,rs55673942,rs556741328,rs556805840,rs556833895,rs557135679,rs557144691,rs557154571,rs557297691,rs557306141,rs557377835,rs55740103,rs557460142,rs557502628,rs557596319,rs557628305,rs557664189,rs557726055,rs557805246,rs557843727,rs558018788,rs558203491,rs558259298,rs558406439,rs558597827,rs558611117,rs558631049,rs558632077,rs558665173,rs558777294,rs558791544,rs558985617,rs559119741,rs559155897,rs559328063,rs559344248,rs559453654,rs559533201,rs559536048,rs559702361,rs559763575,rs559884190,rs559938018,rs559971304,rs560069959,rs560086836,rs560316406,rs560333653,rs560339441,rs560365780,rs560370609,rs560417970,rs560421067,rs560457685,rs560571631,rs560601724,rs560703081,rs560708826,rs560767311,rs560979597,rs560983620,rs561009103,rs561090467,rs561102396,rs561222224,rs561244678,rs561392608,rs561881560,rs561888193,rs561926592,rs561952323,rs562097383,rs562189023,rs562200562,rs562284986,rs562305410,rs562307401,rs562396858,rs562436220,rs562514393,rs562605813,rs562641512,rs562675453,rs562702663,rs562709907,rs562788409,rs562837097,rs562838564,rs562866267,rs562892878,rs563046821,rs563137696,rs563168935,rs563175620,rs563306322,rs563338386,rs563510952,rs563617544,rs563663903,rs563703504,rs563745591,rs563760841,rs563774598,rs563879975,rs563932887,rs564131880,rs564138710,rs564177184,rs564177215,rs564306791,rs564323811,rs564345276,rs564699329,rs564923174,rs564954650,rs565106471,rs565142182,rs565170229,rs565227162,rs565291156,rs565582299,rs565584514,rs565684402,rs565729306,rs565932841,rs565965112,rs566088931,rs566137056,rs566296474,rs566317454,rs566379164,rs566385808,rs566440149,rs566594848,rs566615968,rs566619273,rs566687529,rs566710718,rs566848101,rs566912641,rs566994134,rs567305760,rs567315596,rs567336674,rs567369231,rs567413043,rs567523850,rs567559846,rs567689004,rs567742081,rs567821117,rs567831029,rs567832236,rs568058479,rs568149291,rs568180789,rs568196661,rs568199609,rs568425657,rs568449753,rs568549150,rs568569981,rs568685570,rs568714482,rs568862680,rs569023170,rs569069356,rs569082393,rs569156927,rs569271764,rs569285350,rs569293176,rs569489636,rs569555534,rs569565535,rs569580379,rs569704614,rs569713359,rs569751688,rs569809706,rs569833242,rs569855329,rs570144585,rs570270919,rs57030792,rs570525161,rs570566107,rs570610827,rs570624027,rs570653462,rs570728913,rs570961470,rs570963386,rs570980094,rs571076041,rs571081675,rs571111421,rs571138478,rs571236534,rs571371796,rs571424502,rs571617592,rs571642293,rs571974294,rs571979815,rs572050686,rs572324697,rs572391288,rs572422185,rs572440965,rs572454071,rs572683678,rs572825517,rs572834300,rs572851090,rs572915342,rs573013279,rs573194475,rs573203111,rs573249163,rs573287184,rs573588771,rs573596783,rs573628915,rs573646502,rs573661773,rs573757419,rs574002280,rs574199258,rs574236280,rs574323366,rs574410999,rs574480515,rs574533163,rs574569109,rs574655200,rs574675205,rs574729455,rs574933238,rs574934453,rs575040619,rs575067868,rs575077239,rs575116908,rs575124650,rs575235001,rs575263144,rs575325747,rs575411553,rs575417892,rs575480018,rs575561763,rs575562057,rs576003528,rs576285752,rs576317720,rs576471439,rs576582372,rs576641083,rs576642281,rs576653434,rs576776406,rs576796002,rs576907230,rs576968318,rs576984233,rs576997111,rs577040119,rs577145475,rs577282738,rs577297579,rs577334241,rs577580609,rs57773582,rs577755209,rs577863844,rs577939194,rs577947807,rs577951403,rs578149740,rs578187201,rs578223792,rs578256088,rs58748092,rs587594658,rs587605479,rs587668922,rs587712701,rs587758982,rs58797842,rs58890784,rs59249742,rs59653875,rs59940288,rs61735760,rs61984502,rs62259757,rs62636572,rs6580115,rs6580116,rs6695781,rs6730226,rs6861744,rs6926466,rs7001522,rs7035313,rs7078238,rs7090135,rs71646400,rs7187776,rs72716536,rs72747995,rs72797590,rs72894755,rs73074360,rs73082766,rs73193742,rs73240235,rs73300620,rs73409882,rs73415014,rs73495502,rs73663060,rs736762,rs73691191,rs73713199,rs73827189,rs74015534,rs74070602,rs74380263,rs74406341,rs7460287,rs74784575,rs75061128,rs75279166,rs75323340,rs75442196,rs75518884,rs75563460,rs75795977,rs76028399,rs76735058,rs7677415,rs76956200,rs77194483,rs77320112,rs77416795,rs77739367,rs78488747,rs78498009,rs7872087,rs78958823,rs78980639,rs79296647,rs79412030,rs79561860,rs79639979,rs7987664,rs79913180,rs79952229,rs80258987,rs809468,rs8116657,rs920037,rs9300,rs932189,rs9368699,rs9368700,rs9474491,rs9474492,rs9812765	AASDH,AGO2,ASAH1,ASAH2,AURKAIP1,C9orf3,C9orf41,CERS3,CLN5,CLN8,COL4A3BP,COPS5,CPQ,DEGS2,DLD,ECE1,EEF1A1,EEF1G,EEF2K,EIF1B,EIF2B3,EIF4EBP1,EIF4G3,EIF5B,EPRS,ERAP1,F2,FARS2,GARS,GCH1,GCLC,GCLM,GSS,GSTO1,GUF1,KARS,LARP1,LNPEP,MGST2,MRPL17,MRPL2,MRPL24,MRPL39,MRPL55,MRPS18B,MRPS2,MRPS25,MRRF,MTRR,NARS,NDUFA7,NEU1,NIT2,NSMAF,PARS2,PCCB,POLG2,PROC,PSTK,PTCD3,RPL13A,RPL22,RPL22L1,RPL29,RPL34,RPL37,RPL8,RPLP0,RPS12,RPS24,RPS28,RPS3,RPS8,RSL24D1,SGMS1,SPTLC1,SPTSSA,TARS,TPP1,TSFM,TUFM,VARS,WARS2,YAE1D1,YARS
GO Biological Process	GO:1903312	negative regulation of mRNA metabolic process	218	1.99138e-58	2.56948e-54	1.17866e-56	3.89438	53.6671	209	0.00335231	0.0130552	269	0.00595573	1	0.285676	2.61168	3.44606	9	39	0.00549115	0.230769	rs112485832,rs112926897,rs113133824,rs114249219,rs115108712,rs115287649,rs115350704,rs115462597,rs116585101,rs117963945,rs13230913,rs137952338,rs138249007,rs138832599,rs139602334,rs139613091,rs139624484,rs139695712,rs139884747,rs141125833,rs141936134,rs143144135,rs145561207,rs146346849,rs146451393,rs146922934,rs147034777,rs147657687,rs147782928,rs148935783,rs149930540,rs150452989,rs17201466,rs180774091,rs181215176,rs182142262,rs182292818,rs183010122,rs183428517,rs183714575,rs183972786,rs185030814,rs185367076,rs186482251,rs186867013,rs188822196,rs199747170,rs200128314,rs201054816,rs201165333,rs201613351,rs202020492,rs202161524,rs2052438,rs2052439,rs2428557,rs28372802,rs28626117,rs372060208,rs375293777,rs4267672,rs527286318,rs527664536,rs528161153,rs528458186,rs528486286,rs528956400,rs529241478,rs529265673,rs529528430,rs530334403,rs530580622,rs531325297,rs531336951,rs531393255,rs531899049,rs532832984,rs532925908,rs533211415,rs533556559,rs533636446,rs533866393,rs533995389,rs534174636,rs534463916,rs534549193,rs534550250,rs534640937,rs535468208,rs535911741,rs536043938,rs536856982,rs537109026,rs537401653,rs537978906,rs538280773,rs540024867,rs540441597,rs540482661,rs541135050,rs541415635,rs541771140,rs541931816,rs542556633,rs542822373,rs543259712,rs543557026,rs543700760,rs544503426,rs544656523,rs544776042,rs545037402,rs545661943,rs546204428,rs546287443,rs546698443,rs546912559,rs547172614,rs547228511,rs547818447,rs548289201,rs548447362,rs548819555,rs549288903,rs550255975,rs550366720,rs550708821,rs550909487,rs551048987,rs551085314,rs551362768,rs551412986,rs552049867,rs552334603,rs552444551,rs552834436,rs554047627,rs555972537,rs556029542,rs556117170,rs556923617,rs557081755,rs557691908,rs557799653,rs559297701,rs559466049,rs560008282,rs560149719,rs560368423,rs560442329,rs560821029,rs561178806,rs561200034,rs561733435,rs561903753,rs562609472,rs562655787,rs562824416,rs563074651,rs563419939,rs563840184,rs564201357,rs564688811,rs564787847,rs564997830,rs565129849,rs565324198,rs566739502,rs566779659,rs567056759,rs567171695,rs567320787,rs567478769,rs567941386,rs568028668,rs568520732,rs568914314,rs569182445,rs569380337,rs569557351,rs571359419,rs571736063,rs572220982,rs572925234,rs573024767,rs574142550,rs574551087,rs575108350,rs575595223,rs575651183,rs575671377,rs575808040,rs577094306,rs577493254,rs577605992,rs577784311,rs59316024,rs73202801,rs73281550,rs73887705,rs73915378,rs74065263,rs77817579,rs77866385,rs78276384,rs78317230,rs78827261,rs80322113,rs80352496	HNRNPA2B1,NBAS,NELFE,NPM1,RBM42,SRSF4,TOB1,TRA2B,U2AF2
GO Biological Process	GO:0000070	mitotic sister chromatid segregation	219	2.32419e-58	2.9989e-54	1.36936e-56	2.67509	133.453	357	0.00833614	0.0223	393	0.0141642	1	0.465041	1.81076	8.83606	16	100	0.00976205	0.16	rs10264261,rs11211030,rs112355581,rs112392126,rs112510843,rs112611377,rs112811831,rs113217480,rs113321338,rs114277931,rs114527835,rs114562543,rs114898411,rs115026058,rs115327971,rs115426024,rs115431496,rs115583756,rs115792494,rs116085141,rs116455269,rs116468755,rs116539418,rs116810381,rs116824218,rs116862454,rs117127381,rs11803622,rs118071028,rs11868966,rs11868998,rs12671856,rs138057828,rs138271828,rs138358785,rs138747656,rs138942610,rs139335910,rs139376422,rs139666682,rs139857294,rs140065515,rs140182164,rs140623714,rs140767653,rs141205742,rs141384921,rs142094052,rs142196770,rs142376029,rs142602704,rs143179194,rs143518054,rs143718099,rs143787933,rs143856119,rs144420412,rs144486849,rs144749573,rs145071781,rs145327439,rs145486959,rs145549199,rs146096730,rs146268612,rs146642824,rs146908922,rs146949455,rs146984892,rs147227949,rs147262507,rs147578944,rs147637903,rs148029985,rs148744909,rs148849153,rs149373090,rs149773455,rs150350207,rs150470368,rs150614444,rs16976750,rs180988189,rs181484047,rs181706757,rs181916265,rs182047986,rs182211870,rs182539285,rs182590098,rs182648399,rs182710983,rs182870407,rs182876500,rs182880099,rs183479342,rs184073642,rs184331281,rs184454606,rs184623247,rs184808992,rs186142155,rs186659558,rs186730098,rs187718385,rs187899499,rs188516036,rs188787135,rs189142210,rs189412398,rs189524874,rs190360094,rs190604050,rs191184440,rs191572754,rs191635633,rs192101981,rs192201591,rs192538744,rs192810499,rs193139096,rs200313536,rs200905305,rs201010458,rs201306754,rs201473470,rs3008976,rs370587674,rs370684054,rs371129956,rs371578505,rs371663361,rs371750758,rs372181136,rs372451176,rs372628506,rs372891070,rs373952489,rs373967568,rs374273299,rs374492220,rs374544320,rs375003355,rs375137023,rs375500660,rs375820819,rs376865001,rs376971734,rs377032810,rs377565541,rs3820586,rs4236273,rs4262234,rs45454797,rs45506792,rs526386,rs527487989,rs527738398,rs527888233,rs528334010,rs528782078,rs529225873,rs529287966,rs529351852,rs529731800,rs529794925,rs529877706,rs530031865,rs530466102,rs530487932,rs530602027,rs531073902,rs532126805,rs533030250,rs533513781,rs533927705,rs534008529,rs534165146,rs534377202,rs534873114,rs534916825,rs535635125,rs535801796,rs536116636,rs536164230,rs536313805,rs536589552,rs536876653,rs536913271,rs536955748,rs537379602,rs537382741,rs537538754,rs538309154,rs538573207,rs538815134,rs539159615,rs539381664,rs540246010,rs540782453,rs541221006,rs541367131,rs541969602,rs542280336,rs542436988,rs543052425,rs543069664,rs543330782,rs543457440,rs543556171,rs543840421,rs544290546,rs544646923,rs545145912,rs545154180,rs545250045,rs545279705,rs545805486,rs545824167,rs546119750,rs546481335,rs546766437,rs547109108,rs547111758,rs547562057,rs547802545,rs547835492,rs548481682,rs548580715,rs548611340,rs548945029,rs549513534,rs550593763,rs550744017,rs551240956,rs551526948,rs551737858,rs551906243,rs552140126,rs552549518,rs552723369,rs552784617,rs552798819,rs552807987,rs553425992,rs553569981,rs553667625,rs553705318,rs553880965,rs554787299,rs555092000,rs555302461,rs555452678,rs555718888,rs556020178,rs556240710,rs556489503,rs55652314,rs556781502,rs557188,rs557627799,rs557931801,rs558395428,rs558952483,rs559324373,rs559953323,rs560263758,rs560576852,rs560672899,rs560809670,rs560832536,rs561381956,rs561599517,rs562063608,rs562435169,rs562781018,rs563254063,rs563360378,rs563698558,rs563936942,rs564473394,rs564741728,rs565037595,rs565126382,rs565146287,rs565160893,rs565171930,rs566722839,rs566731661,rs567165714,rs567308368,rs567461622,rs567541009,rs567668765,rs567695388,rs568444191,rs568461972,rs568765146,rs569000215,rs569127913,rs569502716,rs569948139,rs569987602,rs571277834,rs571335073,rs571815877,rs571870532,rs572419043,rs572905140,rs573566117,rs573610682,rs573751084,rs574381305,rs574553670,rs574691598,rs574830575,rs575208980,rs575284678,rs575790087,rs575951055,rs575990243,rs576368126,rs576960684,rs577046774,rs577441822,rs578138040,rs58532407,rs58603818,rs60586993,rs6819980,rs72899568,rs73038464,rs73409565,rs74070589,rs74542094,rs7524446,rs7536078,rs7536146,rs7545312,rs7546285,rs75488002,rs7553055,rs7553069,rs75586910,rs76973380,rs7805888,rs78116117,rs78490966,rs78761231,rs79381330,rs79837209,rs80294307,rs8064817,rs949475,rs9988437,rs9988579,rs9988580	CDCA5,CENPC,CHMP1B,CHMP2A,CHMP4A,CHMP6,KIF14,KIF2C,KLHL22,MAD1L1,NDC80,NEK2,NIPBL,PDS5A,POGZ,SPAG5
GO Biological Process	GO:0002385	mucosal immune response	220	9.35055e-58	1.2065e-53	5.4841e-56	7.03265	16.6367	117	0.00103921	0.00730839	1337	0.120376	1	1	1.88621	2.65082	5	30	0.00305064	0.166667	rs111229486,rs114354411,rs114594842,rs114698706,rs117048840,rs117226020,rs11757297,rs118165065,rs12087748,rs1321579,rs138528931,rs139039407,rs142369462,rs142609510,rs142815649,rs143499056,rs144437790,rs144616669,rs144645222,rs145450179,rs146142074,rs146146137,rs147692299,rs148491712,rs148814957,rs150434841,rs150965359,rs151214127,rs16891407,rs16891429,rs180857355,rs181081929,rs183939657,rs184502933,rs184575455,rs185079171,rs186111820,rs187044163,rs188257506,rs188272731,rs188666798,rs189033282,rs191008734,rs191358290,rs193167350,rs198817,rs199773195,rs200010684,rs200399044,rs200477889,rs200931164,rs201013373,rs201198249,rs201354380,rs201715125,rs201765332,rs201933598,rs202086996,rs36043209,rs369873828,rs370170580,rs370500335,rs373111783,rs374079214,rs376419143,rs528785498,rs528914235,rs529688508,rs529878401,rs529898053,rs532231089,rs532869206,rs533938487,rs534105301,rs536106943,rs536671429,rs537063636,rs541238770,rs542385032,rs543162438,rs546666112,rs546743101,rs547786423,rs547977589,rs550494686,rs551129684,rs551757651,rs551846708,rs552011471,rs552150196,rs554042572,rs555818951,rs555999713,rs556090270,rs556239865,rs556762893,rs558084282,rs565783577,rs566413519,rs568125261,rs568557602,rs570507586,rs571822629,rs572141739,rs572312372,rs572386413,rs575952295,rs575981224,rs576820281,rs587757017,rs6919033,rs73393405,rs73393406,rs73393407,rs73739595,rs77919048,rs80242699	HIST1H2BC,HIST1H2BG,HIST1H2BJ,HIST1H2BK,HIST2H2BE
GO Biological Process	GO:0009205	purine ribonucleoside triphosphate metabolic process	221	1.05659e-57	1.36332e-53	6.16885e-56	2.25219	217.566	490	0.0135902	0.0306078	82	0.000309846	1	0.0487554	1.80491	20.4996	37	232	0.0225747	0.159483	rs10417061,rs111277677,rs111403414,rs111699946,rs111742519,rs111749341,rs112007008,rs112496217,rs11257655,rs112866063,rs113562014,rs113689229,rs114256385,rs114627393,rs114691438,rs114710832,rs114982266,rs11576012,rs11576013,rs11576014,rs11593567,rs116018868,rs116092231,rs116344604,rs11653096,rs11669605,rs116709961,rs117653080,rs117815375,rs11966506,rs12441553,rs13017115,rs137992965,rs138029481,rs138229704,rs138684282,rs138722194,rs138805552,rs139062922,rs139873426,rs139873915,rs140000288,rs140365193,rs140458576,rs140546210,rs140891997,rs141197140,rs141310566,rs142796340,rs142834860,rs144258141,rs144417568,rs144730785,rs144896898,rs145072934,rs145205309,rs145205809,rs145399393,rs145580447,rs145931355,rs146614907,rs148196646,rs148281306,rs149043064,rs149128474,rs149688333,rs150043085,rs150410736,rs150566464,rs17163801,rs17163803,rs17201199,rs17207580,rs17207594,rs17207601,rs17207608,rs180951246,rs181102061,rs181108921,rs181229337,rs181233259,rs181458912,rs181732231,rs182506070,rs183232063,rs183375940,rs183382805,rs183501426,rs183981987,rs184285514,rs184612357,rs184654048,rs184693879,rs185729888,rs185742341,rs186332269,rs186603783,rs186787125,rs186855962,rs186869117,rs188073178,rs188133943,rs188286824,rs188408165,rs188484237,rs188857777,rs188858897,rs189071936,rs189146231,rs189815556,rs189887236,rs189924114,rs190286229,rs190595097,rs190733282,rs190871283,rs191607010,rs191610814,rs191779806,rs192152702,rs192538895,rs192818475,rs193083191,rs199574005,rs200087759,rs200090767,rs200335699,rs200505172,rs200565785,rs200772443,rs201008233,rs201421182,rs201791515,rs2195995,rs2217675,rs2241591,rs2241592,rs2241715,rs2241718,rs2241719,rs2269915,rs2302254,rs2607018,rs268228,rs268229,rs28382631,rs28382632,rs28703083,rs2930314,rs34681068,rs35318502,rs36058616,rs368120489,rs368133466,rs368738599,rs369395914,rs369873622,rs370497337,rs371001929,rs371587477,rs372045887,rs372283417,rs373383800,rs374248031,rs374931360,rs374942404,rs375342551,rs376007904,rs376104746,rs376500242,rs376662993,rs41276035,rs4640970,rs4653908,rs4711279,rs4871529,rs499799,rs527262671,rs527288308,rs527487131,rs527553654,rs527583306,rs527839189,rs527930698,rs528442260,rs528667710,rs528849682,rs528986447,rs529543925,rs530041558,rs530677661,rs530855569,rs530963162,rs531054056,rs531187488,rs531243977,rs531262766,rs531270659,rs531319660,rs531578845,rs532061706,rs532421333,rs532446488,rs532457566,rs532489177,rs532519657,rs532642617,rs532676974,rs532897715,rs532951954,rs533092270,rs533140070,rs533190322,rs533535110,rs533664536,rs533897739,rs534143211,rs534460315,rs534500184,rs534706165,rs534939773,rs535135898,rs535330897,rs535402188,rs535950802,rs536742610,rs536944787,rs537267328,rs537398391,rs538067523,rs538096554,rs538198348,rs538229495,rs538377479,rs538412544,rs538520411,rs538596376,rs538663935,rs538727472,rs538781959,rs538935816,rs539062761,rs539226235,rs539800877,rs539899953,rs540534015,rs540626262,rs540715639,rs540821743,rs541035534,rs541283767,rs541557454,rs541626477,rs541674232,rs541674586,rs541815869,rs542143089,rs542174457,rs542272241,rs542281357,rs542647739,rs542817544,rs542919981,rs543086865,rs543255477,rs543374092,rs543749547,rs543835198,rs544081634,rs544364957,rs544819831,rs545196059,rs545327535,rs545457384,rs545488280,rs545851977,rs546021469,rs546263785,rs546306870,rs546547593,rs546633194,rs546977650,rs547128938,rs547434778,rs547563664,rs547589418,rs547589780,rs547650914,rs547679122,rs547925693,rs548002905,rs548137367,rs548501484,rs548607846,rs548638667,rs549025720,rs549394565,rs549534463,rs549703824,rs549727973,rs549739761,rs549802396,rs549808113,rs550030118,rs550188983,rs550445551,rs550567843,rs551065400,rs551314520,rs551407130,rs551517195,rs551574885,rs551691193,rs552119652,rs552151434,rs552328797,rs552416482,rs552453502,rs552516684,rs552778716,rs553184866,rs553510675,rs553797882,rs553849517,rs553895154,rs553982085,rs554156610,rs554451209,rs554534932,rs554730973,rs554803128,rs554948226,rs554962279,rs555220780,rs555676091,rs555688794,rs556191481,rs556512624,rs556599252,rs556723340,rs556967019,rs556980094,rs557105749,rs557292990,rs557494218,rs557569276,rs557600740,rs557908984,rs557930338,rs557978307,rs557982709,rs558089800,rs558119869,rs558171088,rs558773143,rs559134587,rs559204243,rs559533201,rs559795997,rs559885417,rs560026167,rs560441792,rs560459484,rs560571631,rs560755505,rs560927277,rs561305681,rs561374898,rs561943103,rs562136169,rs562211298,rs562234860,rs562299074,rs562556707,rs562584219,rs562874993,rs563038905,rs563140258,rs563456227,rs563990803,rs564330069,rs564342165,rs564714252,rs564866692,rs565083578,rs565179545,rs565305638,rs565339727,rs565349535,rs565396803,rs565425169,rs565430409,rs565573672,rs565765307,rs565829623,rs566197408,rs566250340,rs566279485,rs566295595,rs566648184,rs567032880,rs567116789,rs567430777,rs567696392,rs568132821,rs568410104,rs568484261,rs568487552,rs568822067,rs568888634,rs568981234,rs569170888,rs569267329,rs569766141,rs569874300,rs569893262,rs570054534,rs570101486,rs570519285,rs570649007,rs570802406,rs570848182,rs570999013,rs571111421,rs571375592,rs571484110,rs571761992,rs572178551,rs572452131,rs572570631,rs573066316,rs573661773,rs573839876,rs574080196,rs574700132,rs574716469,rs574729455,rs574838302,rs574879950,rs575815128,rs575977904,rs576285752,rs576314327,rs576377981,rs576388967,rs576482933,rs576796002,rs576899522,rs576907230,rs577423457,rs577456735,rs577872122,rs578075508,rs58392807,rs6119641,rs61740896,rs62205396,rs626930,rs6457452,rs67850549,rs6962008,rs6966131,rs71649639,rs71649640,rs71649641,rs7249757,rs73193742,rs73490568,rs73495502,rs74390629,rs75233941,rs75604189,rs75820821,rs76379986,rs76616586,rs76971948,rs77408028,rs77798183,rs78719334,rs79189281,rs79649384,rs80046513,rs8100724,rs9282870,rs9368699,rs9368700,rs9410783,rs9411199,rs944698,rs944699	ATP5E,ATP5G3,ATP5J,COX7A2L,DLD,FXN,GPI,GUK1,HSPA1A,HSPA1B,NADK,NDUFA4,NDUFA5,NDUFA7,NDUFB2,NDUFB9,NDUFC2,NDUFC2-KCTD14,NDUFS4,NDUFV1,NDUFV2,NFS1,NME1,NME1-NME2,NME2,NME9,NUDT5,OLA1,OPA1,PGAM2,PGM2L1,PKM,SLC25A13,STOML2,TEFM,TGFB1,UQCRFS1
GO Biological Process	GO:0051031	tRNA transport	222	1.54657e-57	1.99553e-53	8.9889e-56	4.44835	39.7901	177	0.00248548	0.0110563	66	0.00014048	1	0.0274638	3.55686	3.09262	11	35	0.00671141	0.314286	rs111550898,rs111555426,rs111948117,rs112597707,rs113485489,rs114156560,rs114841599,rs115166010,rs115268967,rs115516292,rs115905383,rs116008694,rs116220253,rs116524062,rs1285180,rs138205018,rs138272224,rs139740940,rs140879391,rs141116717,rs141903748,rs142690476,rs142723579,rs143641717,rs143666868,rs145798395,rs147077107,rs147274240,rs147956822,rs148094095,rs148920027,rs149258911,rs149373010,rs149692874,rs150922542,rs151019531,rs182136141,rs182174976,rs183418183,rs183511910,rs183734187,rs183978339,rs184097266,rs184506929,rs185640695,rs186795799,rs187313105,rs187716158,rs187852909,rs189291872,rs189519474,rs189752345,rs190019412,rs192253013,rs192727463,rs192872862,rs193147025,rs201361767,rs2705719,rs352960,rs367903899,rs369890846,rs372373398,rs3737937,rs376029883,rs376529976,rs3806731,rs3806732,rs3806733,rs3809142,rs4063494,rs41303907,rs527642612,rs528435536,rs528709974,rs529277693,rs529598403,rs529934276,rs530415808,rs530487220,rs530872470,rs531068271,rs531479983,rs531630381,rs532220768,rs533304936,rs534909121,rs535141878,rs535289171,rs539074969,rs539996446,rs540524268,rs540689000,rs541747997,rs542042463,rs542244756,rs542830795,rs543043707,rs543139436,rs543354408,rs544221881,rs544767905,rs544809343,rs545242983,rs545307905,rs545335414,rs545390565,rs545800291,rs546630484,rs546903442,rs547458205,rs548105428,rs548580581,rs548614384,rs549019784,rs549848596,rs551737902,rs551965315,rs552177319,rs552416467,rs552498165,rs552611730,rs552822181,rs553253224,rs554604277,rs555239855,rs556888388,rs556987944,rs557087378,rs557291504,rs557987361,rs557998228,rs558134386,rs559447703,rs559917888,rs560620059,rs560707696,rs560938736,rs561053494,rs561439201,rs561731155,rs562581748,rs563135813,rs563548560,rs564177548,rs565282309,rs565549873,rs565858816,rs568204272,rs568525424,rs568794945,rs568987815,rs569166016,rs569217087,rs571390810,rs571971350,rs572907388,rs573024671,rs573033067,rs573156011,rs573263031,rs574150275,rs574827022,rs575039316,rs575653248,rs577124339,rs577874131,rs60064752,rs72770706,rs73291813,rs73373138,rs73914830,rs74396045,rs75728791,rs75960110,rs79379002,rs9396792	NDC1,NUP153,NUP210,NUP214,NUP35,NUP54,POM121,RAE1,RAN,RANBP2,TPR
GO Biological Process	GO:0008340	determination of adult lifespan	223	5.0807e-57	6.55563e-53	2.93974e-55	5.63617	24.6622	139	0.00154052	0.00868262	2585	0.28722	1	1	1.88621	1.06033	2	12	0.00122026	0.166667	rs10496573,rs111357958,rs111741835,rs114408261,rs115435830,rs116768084,rs117072693,rs117395952,rs138830428,rs140599264,rs142168851,rs143596327,rs144448852,rs145446412,rs145654525,rs145912024,rs146108216,rs146450524,rs148086383,rs148828161,rs148852861,rs149357866,rs150222516,rs180865344,rs183655165,rs184714197,rs184939100,rs185410979,rs185470445,rs186743380,rs187757075,rs188343279,rs189825056,rs190164088,rs191916413,rs192603981,rs192674805,rs192785217,rs367638364,rs370015317,rs370715569,rs374299350,rs376053483,rs377619732,rs527531050,rs528452342,rs529493609,rs529832152,rs530177951,rs531079609,rs532435169,rs532539921,rs532914111,rs533238964,rs533422367,rs533487249,rs534041784,rs534104465,rs535018286,rs536019130,rs537056485,rs537498090,rs537888709,rs538424742,rs538968068,rs539255880,rs540477004,rs541672380,rs542354051,rs543891782,rs544147694,rs544312701,rs544511887,rs544625845,rs544898312,rs545305451,rs545636183,rs546458267,rs546664865,rs546680447,rs547536269,rs548176558,rs548341094,rs549662600,rs550791516,rs551370385,rs552492132,rs552782480,rs553096682,rs555722192,rs556643144,rs557186710,rs558667045,rs559979281,rs560007994,rs560345484,rs561005997,rs561287137,rs561710506,rs562809333,rs563037982,rs564290155,rs564978047,rs566081734,rs566207399,rs566690861,rs566754247,rs567684220,rs570265345,rs572378395,rs572870823,rs572917990,rs573902021,rs575472572,rs575741414,rs576926391,rs576987062,rs577157886,rs72911619,rs72969386,rs72969388,rs72969389,rs72969391,rs73950985,rs73950986,rs74330734,rs74516896,rs74790826,rs74982512,rs75158708,rs76155351,rs7627174,rs7643136,rs76561851,rs77516008,rs79645684,rs80023116,rs80047862,rs9678017	POU1F1,TFCP2L1
GO Biological Process	GO:0046785	microtubule polymerization	224	5.54656e-57	7.15672e-53	3.19496e-55	4.40727	40.1609	177	0.00250865	0.0110563	2148	0.231326	1	1	1.61675	2.4741	4	28	0.00244051	0.142857	rs10496573,rs111357958,rs111741835,rs114407140,rs114408261,rs115435830,rs116768084,rs117072693,rs117395952,rs11965676,rs138830428,rs139893730,rs140723728,rs140940349,rs142168851,rs143596327,rs144019888,rs144131845,rs144448852,rs144509219,rs145446412,rs145912024,rs146033579,rs146108216,rs146450524,rs148828161,rs148852861,rs149357866,rs150222516,rs151105299,rs180865344,rs182749060,rs183655165,rs184657606,rs184714197,rs184939100,rs185410979,rs185470445,rs185556803,rs186743380,rs187066561,rs187757075,rs188343279,rs189825056,rs190164088,rs190516360,rs190635459,rs191916413,rs192603981,rs192674805,rs192785217,rs367638364,rs370015317,rs370715569,rs374299350,rs376053483,rs377619732,rs527531050,rs528452342,rs529493609,rs529832152,rs529927146,rs530177951,rs530190711,rs531079609,rs532435169,rs532455907,rs532539921,rs532588405,rs532914111,rs533238964,rs533422367,rs533487249,rs533977431,rs534041784,rs534104465,rs536019130,rs537056485,rs537498090,rs537888709,rs538424742,rs539255880,rs540024600,rs540477004,rs541332126,rs541672380,rs542354051,rs543282465,rs543891782,rs544147694,rs544312701,rs544511887,rs544625845,rs544898312,rs545153026,rs545305451,rs545460186,rs545636183,rs546458267,rs546680447,rs547336460,rs547536269,rs548176558,rs548204806,rs548341094,rs549662600,rs549901786,rs550791516,rs551370385,rs552271696,rs552492132,rs552782480,rs553096682,rs555722192,rs556417781,rs556553160,rs556643144,rs557186710,rs558642490,rs558667045,rs559838226,rs559979281,rs560007994,rs560345484,rs561005997,rs561287137,rs561627435,rs561710506,rs562399066,rs562809333,rs563037982,rs563570666,rs564290155,rs564978047,rs565908761,rs566081734,rs566207399,rs566664717,rs566690861,rs566754247,rs567684220,rs569107316,rs570265345,rs572021653,rs572378395,rs572718031,rs572870823,rs572917990,rs575472572,rs575741414,rs576502457,rs576824402,rs576926391,rs576987062,rs577157886,rs577755209,rs577897651,rs72969386,rs72969388,rs72969389,rs72969391,rs73950985,rs73950986,rs74330734,rs74516896,rs74790826,rs74982512,rs75158708,rs76155351,rs76561851,rs77516008,rs7762416,rs79645684,rs80023116,rs80047862,rs9475125,rs9678017	CKAP5,CLASP1,CLASP2,RANBP9
GO Biological Process	GO:0006886	intracellular protein transport	225	5.86041e-57	7.56169e-53	3.36075e-55	1.56165	876.638	1369	0.054759	0.0855144	114	0.000814996	1	0.0922447	1.40243	61.3222	86	694	0.052471	0.123919	rs10097936,rs10101008,rs10106209,rs10108256,rs10477484,rs111355132,rs111403414,rs111550898,rs111555426,rs111605127,rs111870082,rs111948117,rs111949223,rs111995870,rs112054499,rs11211031,rs112279867,rs112291011,rs112310744,rs11257005,rs112595595,rs112597707,rs112926897,rs112936039,rs113112097,rs113181926,rs113485489,rs113681810,rs113893866,rs114002601,rs114023405,rs114068917,rs114106966,rs114156560,rs114205169,rs114324976,rs114544494,rs114554826,rs114578070,rs114726823,rs114728283,rs114738196,rs114810174,rs114841599,rs115026058,rs115048936,rs115101723,rs115146661,rs115166010,rs115212986,rs115229127,rs115268967,rs115350704,rs115406040,rs115516292,rs115672436,rs115800719,rs115916720,rs115992616,rs116008694,rs116066956,rs116136143,rs116220253,rs116272522,rs116401170,rs116524062,rs116600738,rs116667721,rs116670146,rs116904997,rs116967487,rs11703936,rs117103155,rs117283637,rs117358104,rs117675733,rs117787139,rs117963737,rs118000299,rs118038913,rs118152600,rs12062342,rs12120833,rs12239208,rs12288089,rs1285180,rs12990471,rs13010307,rs137862293,rs137871471,rs138192540,rs138205018,rs138240847,rs138272224,rs138365853,rs138393448,rs138521140,rs138686216,rs138730843,rs138775902,rs138810626,rs138875716,rs139014627,rs139171408,rs139214033,rs139281400,rs139593551,rs139740940,rs139982558,rs140027906,rs140166723,rs140410252,rs140628352,rs140651618,rs140679343,rs140699380,rs140723207,rs140879391,rs140889831,rs141072045,rs141113736,rs141116717,rs141460509,rs141510920,rs141574474,rs141716794,rs141719612,rs141819993,rs141903748,rs142156349,rs142275303,rs142286929,rs142434021,rs142588622,rs142599841,rs142702656,rs142723579,rs143222957,rs143277641,rs143334171,rs143381315,rs143405217,rs143442404,rs143578362,rs143641717,rs143666868,rs143903270,rs143956791,rs144370677,rs144511634,rs144594934,rs144641624,rs144905647,rs144961251,rs145271795,rs145404705,rs145440290,rs145653927,rs145736607,rs145776413,rs145798395,rs146478101,rs146579223,rs146771837,rs146773217,rs146960488,rs147076907,rs147077107,rs147096828,rs147124369,rs147274240,rs147326251,rs147437820,rs147753442,rs147767420,rs147930525,rs147956822,rs148094095,rs148196646,rs148307866,rs148366930,rs148391970,rs148481451,rs148657737,rs148815015,rs148854406,rs148867107,rs148868055,rs148920027,rs148943590,rs149096576,rs149198712,rs149258877,rs149258911,rs149305600,rs149311263,rs149351460,rs149373010,rs149576046,rs149692874,rs149702,rs149741168,rs149772663,rs149791241,rs149812186,rs149836994,rs150144144,rs150433200,rs150489805,rs150613372,rs150784632,rs150922542,rs151019531,rs151070204,rs151205188,rs151327245,rs16867845,rs16914199,rs16974708,rs17135066,rs17135067,rs17146413,rs17149708,rs17150707,rs17189176,rs17552429,rs17766883,rs17879451,rs180694663,rs180726652,rs180785306,rs180809029,rs180843079,rs180939603,rs180951246,rs180986895,rs181244023,rs181319895,rs181453599,rs181484047,rs181705475,rs181705563,rs181793124,rs181874085,rs181892090,rs182136141,rs182151405,rs182174976,rs182201023,rs182205359,rs182233626,rs182248578,rs182452581,rs182652547,rs182910864,rs182944265,rs183136375,rs183280115,rs183357742,rs183375940,rs183378156,rs183418183,rs183428517,rs183446760,rs183479233,rs183482743,rs183511910,rs183622764,rs183632002,rs183734187,rs183885780,rs183899611,rs183978339,rs184028360,rs184042272,rs184054938,rs184097266,rs184100312,rs184152203,rs184327074,rs184451239,rs184506929,rs184585346,rs184612357,rs1847154,rs184731480,rs184768071,rs184963016,rs185128025,rs185289604,rs185359591,rs185403484,rs185592841,rs185640695,rs185706398,rs185711188,rs185834168,rs185878636,rs185880014,rs185893298,rs185925551,rs186014351,rs186077797,rs186103448,rs186168412,rs186183579,rs186302211,rs186447214,rs186533278,rs186562998,rs186702643,rs186787125,rs186795799,rs186869117,rs187111117,rs187178655,rs187293118,rs187313105,rs187425867,rs187486570,rs187508408,rs187610480,rs187664103,rs187714904,rs187716158,rs187762406,rs187852909,rs187990610,rs188073178,rs188112966,rs188426222,rs188484237,rs188646940,rs188729086,rs188979773,rs189079512,rs189291872,rs189320249,rs189335902,rs189429421,rs189469181,rs189495892,rs189539923,rs189545976,rs189594553,rs189609049,rs189656578,rs189752345,rs189875687,rs189888579,rs189964286,rs189980932,rs190019412,rs190038701,rs190198003,rs190286229,rs190308093,rs190388347,rs190434912,rs190467618,rs190580001,rs190632652,rs190722196,rs190856280,rs190871283,rs190979361,rs191012414,rs191130644,rs191131758,rs191203102,rs191287611,rs191502047,rs191521932,rs191538608,rs191560778,rs191607010,rs191640378,rs191654790,rs191698332,rs191707691,rs191733526,rs191864618,rs192001264,rs192106118,rs192147456,rs192253013,rs192294851,rs192305808,rs192312048,rs192400403,rs192409375,rs192614329,rs192628453,rs192727463,rs192872862,rs192963186,rs193147025,rs193285248,rs1994779,rs199701436,rs199701997,rs199905553,rs200010672,rs200207058,rs200295931,rs200346149,rs200491115,rs200644559,rs201008233,rs201361767,rs201547281,rs201791515,rs201991577,rs202059576,rs2227700,rs2227714,rs2238155,rs2239205,rs2241591,rs2241592,rs2241715,rs2241718,rs2241719,rs2271951,rs2271952,rs2271953,rs2280583,rs2295441,rs235317,rs2357293,rs2444039,rs2676415,rs2705719,rs2732317,rs2732318,rs28417106,rs28451488,rs28594400,rs28629987,rs28720920,rs291241,rs2954658,rs3208941,rs34019374,rs34331149,rs352960,rs35318502,rs35809233,rs367813945,rs367903899,rs367987557,rs368051744,rs368133466,rs368297927,rs368303667,rs368391045,rs368617827,rs368732717,rs368850353,rs368918632,rs368965801,rs368966191,rs369121330,rs369188566,rs369319596,rs369391874,rs369634833,rs369835013,rs370247974,rs370792209,rs371159778,rs371251054,rs371386216,rs372283417,rs372312295,rs372373398,rs372587218,rs373008020,rs373036176,rs373405640,rs373411254,rs373746195,rs3737937,rs374024961,rs374092266,rs374214694,rs374645545,rs3747137,rs374716280,rs374942404,rs374972770,rs375023191,rs375342551,rs375396357,rs375707469,rs375993911,rs376007904,rs376029883,rs376168141,rs376190213,rs376500242,rs376529976,rs376622274,rs376757288,rs376814496,rs376932577,rs377511148,rs3796934,rs3796935,rs3796936,rs3802416,rs3806355,rs3806731,rs3806732,rs3806733,rs3809142,rs3845191,rs4063494,rs41271053,rs41271055,rs41296563,rs41303907,rs42515,rs460137,rs4647005,rs4647006,rs484943,rs527286318,rs527331938,rs527368457,rs527403979,rs527483914,rs527487131,rs527642612,rs527658321,rs527664217,rs527681210,rs527761902,rs527860476,rs527876507,rs527942446,rs528068885,rs528117561,rs528301027,rs528371032,rs528476975,rs528709974,rs528782078,rs528844647,rs529099999,rs529184550,rs529277693,rs529292929,rs529532974,rs529598403,rs529680637,rs529695121,rs529827849,rs529877706,rs529934276,rs529947324,rs530251189,rs530351489,rs530415808,rs530487220,rs530499637,rs530602027,rs530647372,rs530763279,rs530785093,rs530855569,rs530872470,rs530877484,rs530884321,rs530920217,rs531061239,rs531068271,rs531139700,rs531153317,rs531243977,rs531283049,rs531389138,rs531476949,rs531479983,rs531554939,rs531630381,rs531852820,rs531943601,rs532018758,rs532041203,rs532055518,rs532089191,rs532220768,rs532378577,rs532393463,rs532414795,rs532461468,rs532466045,rs532486596,rs532494473,rs532519657,rs532530532,rs532541984,rs532622346,rs532703080,rs532724815,rs532733333,rs532754607,rs532834887,rs532863312,rs532879513,rs532910345,rs533092270,rs533151148,rs533215934,rs533265331,rs533304936,rs533315005,rs533394459,rs533444172,rs533514670,rs533528946,rs533536760,rs533636130,rs533658348,rs533779224,rs533837993,rs533897739,rs533978284,rs534017236,rs534082462,rs534084859,rs534143211,rs534333898,rs534470849,rs534550250,rs534580036,rs534604541,rs534789623,rs534862805,rs534876080,rs534883876,rs534909121,rs534998486,rs535068520,rs535141878,rs535157880,rs535287825,rs535289171,rs535310374,rs535311544,rs535631540,rs535642595,rs535825788,rs535846283,rs535848349,rs535945889,rs535967703,rs536036922,rs536061419,rs536091360,rs536128712,rs536271690,rs536328836,rs536538521,rs536728060,rs536757571,rs536809113,rs536812092,rs536851373,rs536872798,rs536944787,rs536961474,rs537002248,rs537022624,rs537044322,rs537067373,rs537078376,rs537186814,rs537255608,rs537264992,rs537269565,rs537397560,rs537436586,rs537619625,rs537649790,rs537968404,rs537980561,rs538095429,rs538166059,rs538244719,rs538244831,rs538428747,rs538520411,rs538573207,rs538574325,rs538647701,rs538908703,rs538953859,rs539045221,rs539074969,rs539125196,rs539188910,rs539253392,rs539308345,rs539379434,rs539547885,rs539584493,rs539768098,rs539776797,rs539996446,rs540292917,rs540403663,rs540407724,rs540463431,rs540464414,rs540477535,rs540524268,rs540584737,rs540689000,rs540750172,rs540817187,rs540991949,rs541028108,rs541076116,rs541261914,rs541265549,rs541324176,rs541415635,rs541505843,rs541674780,rs541734243,rs541747997,rs541922023,rs541976333,rs541982213,rs542011759,rs542042463,rs542114358,rs542244756,rs542339091,rs542340035,rs542424485,rs542511874,rs542666828,rs542829354,rs542830795,rs543043707,rs543139436,rs543238897,rs543246949,rs543354408,rs543523992,rs543569985,rs543579188,rs543749547,rs543791996,rs543927267,rs543975376,rs544164870,rs544221881,rs544302921,rs544335480,rs544491274,rs544503426,rs544623868,rs544647226,rs544666785,rs544681974,rs544734823,rs544767905,rs544809343,rs544855360,rs545148849,rs545160528,rs545242983,rs545264449,rs545306807,rs545307905,rs545327535,rs545330389,rs545335414,rs545390565,rs545432044,rs545473590,rs545800291,rs545809486,rs545810015,rs546214110,rs546231194,rs546287443,rs546293543,rs546414640,rs546433889,rs546451793,rs546481335,rs546514474,rs546552868,rs546630484,rs546687419,rs546802371,rs546899666,rs546903442,rs546908176,rs546950164,rs546955128,rs547108645,rs547117785,rs547228511,rs547338403,rs547422864,rs547427957,rs547458205,rs547482957,rs547512268,rs547525101,rs547867258,rs547925693,rs547954705,rs547960128,rs548105428,rs548115245,rs548173792,rs548218109,rs548243958,rs548392120,rs548423566,rs548430766,rs548479332,rs548501484,rs548580581,rs548607846,rs548614384,rs548684687,rs549017202,rs549067933,rs549099260,rs549099383,rs549134009,rs549314996,rs549351851,rs549436147,rs549571086,rs549623428,rs549640033,rs549694241,rs549727973,rs549848596,rs549969090,rs550060809,rs550108027,rs550136956,rs550212070,rs550399936,rs550447046,rs550454920,rs550483097,rs550667853,rs550744017,rs550758046,rs550784370,rs550807578,rs550909487,rs551007326,rs551060560,rs551159082,rs551250190,rs551593671,rs551604833,rs551692890,rs551737858,rs551752748,rs551788012,rs551824637,rs551965315,rs552024374,rs552151434,rs552177319,rs552221671,rs552225454,rs552260469,rs552311498,rs552360249,rs552360614,rs552416467,rs552496226,rs552498165,rs552611730,rs552615485,rs552699736,rs552742313,rs552745988,rs552822181,rs552822580,rs552976697,rs552987802,rs553001066,rs553091119,rs553094277,rs553253224,rs553489388,rs553586141,rs553733620,rs553757846,rs553762102,rs553849517,rs553982085,rs554092246,rs554171217,rs554362817,rs554384459,rs554388080,rs554394207,rs554406580,rs554451209,rs554462580,rs554496219,rs554604277,rs554636033,rs554665436,rs554696631,rs554858853,rs554886080,rs554900747,rs554992771,rs555239855,rs555278628,rs555607892,rs555676091,rs555751492,rs555879979,rs555985716,rs556086404,rs556131273,rs556151921,rs556381111,rs556409480,rs556581213,rs556741328,rs556788442,rs556923617,rs556987944,rs557087378,rs557291504,rs557325281,rs557472527,rs557526988,rs557531240,rs557646436,rs557951216,rs557982709,rs557987361,rs557998228,rs558020526,rs558097300,rs558134386,rs558171088,rs558172707,rs558323108,rs558356173,rs558406439,rs558472151,rs558611117,rs558631049,rs558665173,rs558791544,rs558862062,rs558977314,rs559081679,rs559119741,rs559121267,rs559132957,rs559187140,rs559344248,rs559447703,rs559453654,rs559660016,rs559668966,rs559953323,rs559971304,rs560015384,rs560096370,rs560171121,rs560272356,rs560328961,rs560333653,rs560339441,rs560459484,rs560465103,rs560530015,rs560601724,rs560620059,rs560707696,rs560781291,rs560788760,rs560938736,rs560983620,rs561001385,rs561005819,rs561011414,rs561053494,rs561090467,rs561105264,rs561164677,rs561305681,rs561336060,rs561392608,rs561439201,rs561532028,rs561605508,rs561731155,rs561805981,rs561871141,rs561980513,rs562131836,rs562166700,rs562240615,rs562305410,rs562307401,rs562345523,rs562581748,rs562605813,rs562637322,rs562702663,rs562866267,rs562892878,rs563063207,rs563198337,rs563310345,rs563376013,rs563405192,rs563543601,rs563543856,rs563548560,rs563601434,rs563774598,rs563921008,rs564035057,rs564038305,rs564170414,rs564177548,rs564214865,rs564263409,rs564273799,rs564342165,rs564345276,rs564552737,rs564566093,rs564699329,rs564741728,rs564805252,rs564839040,rs564976212,rs565072223,rs565078395,rs565092029,rs565122186,rs565282309,rs565312026,rs565359257,rs565549456,rs565549873,rs565684402,rs565697211,rs565920101,rs566137056,rs566147411,rs566197408,rs566385808,rs566395749,rs566407306,rs566440149,rs566489664,rs566505125,rs566731661,rs566912641,rs567056759,rs567096570,rs567315596,rs567348763,rs567369231,rs567413043,rs567461622,rs567463761,rs567464642,rs567465799,rs567530096,rs567624796,rs567640156,rs567705727,rs567821117,rs567831029,rs568027984,rs568150383,rs568196661,rs568204272,rs56821996,rs568370725,rs568449753,rs568525424,rs568619849,rs568794945,rs568914314,rs568921977,rs568947737,rs568960250,rs568987815,rs569076178,rs569130005,rs569156927,rs569166016,rs569217087,rs569383860,rs569468443,rs569490681,rs569580379,rs569651861,rs569704614,rs569713359,rs569828359,rs569855329,rs569964101,rs570144585,rs570260590,rs570299604,rs570378116,rs570410381,rs570513866,rs570566107,rs570610827,rs570653462,rs571133096,rs571236534,rs571240005,rs57126046,rs571335073,rs571371796,rs571390810,rs571426261,rs571585993,rs571710866,rs571970796,rs571971350,rs571979815,rs572050686,rs572247730,rs572430593,rs572454071,rs572564428,rs572570631,rs572652007,rs572683678,rs572834300,rs572907388,rs572910833,rs573024671,rs573033067,rs573156011,rs573183137,rs573194475,rs573216056,rs573229188,rs573232117,rs573397655,rs573441760,rs573459189,rs573629335,rs573758404,rs573831790,rs573856277,rs573924183,rs574068175,rs574080196,rs574323366,rs574390812,rs574410999,rs574447873,rs574609528,rs574627547,rs574675205,rs574729455,rs574788574,rs574808624,rs574839958,rs574933238,rs574986127,rs575012718,rs575039316,rs575080273,rs575157634,rs575182686,rs575207905,rs575227970,rs575271357,rs575325747,rs575411553,rs575417892,rs575423001,rs575651183,rs575653248,rs575728181,rs575862629,rs576154005,rs576167338,rs576175379,rs576285752,rs576314327,rs576342334,rs576388967,rs576430278,rs576489070,rs576554022,rs576596253,rs576641083,rs576646509,rs576698669,rs576796002,rs576817536,rs576907230,rs576968318,rs577055883,rs577122224,rs577124339,rs577357186,rs577372212,rs577467260,rs577504649,rs577546540,rs577584402,rs57773582,rs577844008,rs577863844,rs577872122,rs577874131,rs577939194,rs578062093,rs578238754,rs58748092,rs587608836,rs587614735,rs587625871,rs587635482,rs587636012,rs587639967,rs587645416,rs587655151,rs587657528,rs587667154,rs587692934,rs587698544,rs587702871,rs587717369,rs587724794,rs587741662,rs587749004,rs587750520,rs587751238,rs587753453,rs587766590,rs587774166,rs58797842,rs58890784,rs59266851,rs59653875,rs60064752,rs6026426,rs6026427,rs6026428,rs60846244,rs612625,rs61753427,rs62259757,rs62636563,rs6756375,rs6823412,rs6861744,rs6926466,rs7090135,rs7102434,rs71479339,rs71557295,rs72747995,rs72759857,rs72770706,rs72790933,rs72911554,rs73004665,rs73082766,rs73126404,rs73142616,rs73167261,rs73220042,rs73240235,rs73273905,rs73291813,rs73300620,rs73326470,rs73326473,rs73373138,rs73409882,rs73415014,rs73436933,rs73495502,rs7350420,rs73570895,rs73913144,rs73913145,rs73914830,rs74015534,rs74070602,rs74078128,rs74230465,rs74380263,rs74380443,rs74389208,rs74396045,rs74743058,rs74784575,rs75221449,rs75356118,rs75381110,rs75563460,rs75604189,rs75702558,rs75728791,rs75820821,rs75960110,rs76491283,rs76509191,rs7677415,rs76893069,rs76900372,rs77194483,rs7724892,rs77306408,rs77399885,rs77641529,rs77939345,rs78109007,rs78183640,rs78276384,rs78410687,rs78488747,rs78496733,rs78813866,rs78891962,rs78958823,rs79044539,rs79062729,rs79379002,rs79380470,rs79411741,rs79579299,rs79639979,rs79684007,rs79866646,rs79879563,rs79952229,rs80046513,rs80120094,rs801641,rs833392,rs9245,rs9282870,rs9396792,rs9624073,rs968425,rs9905802,rs9985043	AP1G1,AP1S1,AP3M1,APPBP2,BCAP29,BCR,C11orf73,CHCHD4,CHMP4A,CLIP1,CLTA,CTNNB1,EHD1,ENSG00000272869,EXOC4,FAF2,FUT10,FYB,GCC2,GRPEL2,HES1,HPS4,JUN,KIF13A,KIF13B,KPNA6,MGARP,NAPG,NCOA4,NPM1,NUP153,NUP214,NUP35,NUP54,PCM1,PIK3R1,POM121,PPP1R10,PRICKLE1,PTTG1IP,RAB27A,RAE1,RAN,RANBP2,RFTN1,RPL13A,RPL22,RPL29,RPL34,RPL37,RPL8,RPLP0,RPS12,RPS24,RPS28,RPS3,RPS8,SDCBP,SEC61B,SIL1,SNX9,SRP14,SRP19,STAM,STX16,STX16-NPEPL1,STX18,STX5,TBC1D2,TBC1D22A,TBC1D22B,TGFB1,TIMM17A,TIMM23,TLK1,TOB1,TOMM5,TPR,TTC30A,TXNIP,USP6NL,VTI1B,WDR60,YWHAQ,YWHAZ,ZDHHC3
GO Biological Process	GO:0016584	nucleosome positioning	226	2.32245e-56	2.99666e-52	1.32596e-54	14.7707	4.80682	71	0.000300257	0.004435	1514	0.152976	1	1	2.82932	0.706885	2	8	0.00122026	0.25	rs10425,rs112830226,rs112951532,rs114826548,rs116481106,rs12204800,rs13194780,rs138075877,rs138866554,rs140063849,rs140775794,rs141292978,rs146437590,rs146625605,rs147517192,rs150157519,rs182383892,rs185069767,rs199906554,rs200023478,rs200279816,rs200705328,rs200833367,rs200956401,rs201637343,rs201648183,rs2230653,rs370362598,rs371742420,rs372695672,rs374287612,rs376512453,rs41266787,rs41266789,rs4141885,rs528501637,rs529286462,rs530362922,rs531141472,rs534374342,rs535135864,rs538988508,rs539669898,rs543635931,rs544561438,rs547281598,rs547650580,rs549427826,rs550065694,rs556238695,rs557445427,rs559103546,rs559787041,rs561341508,rs561654336,rs563264507,rs563303107,rs564431683,rs564526718,rs567828354,rs569293687,rs570629911,rs572506843,rs573763852,rs574117200,rs575960322,rs61743777,rs61748580,rs61751206,rs75040909,rs79562358	HIST1H1C,HIST1H1E
GO Biological Process	GO:0036258	multivesicular body assembly	227	2.93141e-56	3.78239e-52	1.66625e-54	5.50717	25.4214	140	0.00158794	0.00874508	212	0.00364947	1	0.222118	3.01794	2.65082	8	30	0.00488102	0.266667	rs115026058,rs115431496,rs116862454,rs11868966,rs11868998,rs138358785,rs138521140,rs139335910,rs142602704,rs143405217,rs146268612,rs146908922,rs148815015,rs149773455,rs16973481,rs16976750,rs181484047,rs181706757,rs182356381,rs183375342,rs183479342,rs184100312,rs185556803,rs186142155,rs186352685,rs188646940,rs189429421,rs190635459,rs191184440,rs191502047,rs192426171,rs2280583,rs2357293,rs368297927,rs369835013,rs370749559,rs371085361,rs371129956,rs372628506,rs372891070,rs373104211,rs373967568,rs374273299,rs375500660,rs375820819,rs376250103,rs377032810,rs3812989,rs3812990,rs3812991,rs45454797,rs45506792,rs527876507,rs528227967,rs528782078,rs529287966,rs529877706,rs529927146,rs530031865,rs530487932,rs530602027,rs530877484,rs532192535,rs532548064,rs533030250,rs533779224,rs533977431,rs534165146,rs534916825,rs535468829,rs536128712,rs536164230,rs536574920,rs536667013,rs537382741,rs538573207,rs539768098,rs542114358,rs542236095,rs543523992,rs543713954,rs543791996,rs543840421,rs545154180,rs546119750,rs546481335,rs546766437,rs547111758,rs547889385,rs548611340,rs549099383,rs550744017,rs551737858,rs551906243,rs552549518,rs553172733,rs553425992,rs553574263,rs554090889,rs555092000,rs556020178,rs556089420,rs55652314,rs557951216,rs558395428,rs558642490,rs559179467,rs559953323,rs560809670,rs562023311,rs562781018,rs563614785,rs564741728,rs565146287,rs565920101,rs566664717,rs566722839,rs566731661,rs567308368,rs567461622,rs567530096,rs569107316,rs569127913,rs569169272,rs569502716,rs570480691,rs571153585,rs571335073,rs571870532,rs572407011,rs572910833,rs573336162,rs574505462,rs575712715,rs575790087,rs576342334,rs7193401,rs73409565,rs79837209,rs8064817	CHMP1B,CHMP2A,CHMP4A,CHMP6,IST1,PDCD6IP,STAM,VPS37A
GO Biological Process	GO:0008380	RNA splicing	228	4.49379e-56	5.79834e-52	2.54313e-54	1.78421	479.764	856	0.0299684	0.0534699	459	0.0212829	1	0.598286	1.35003	34.8141	47	394	0.028676	0.119289	rs10853289,rs111340020,rs111487553,rs111578117,rs111704633,rs111712925,rs112072415,rs112119288,rs112150469,rs112169350,rs112485832,rs11257005,rs112617384,rs113133824,rs113606579,rs113723757,rs113924588,rs114249219,rs114436476,rs114712817,rs114773492,rs114890833,rs114985191,rs115084854,rs115108712,rs115290563,rs115313900,rs115397037,rs115697507,rs115767871,rs11586911,rs115971816,rs116006709,rs116020033,rs116165121,rs116181187,rs116328855,rs116408850,rs116572350,rs116585101,rs116639833,rs116792697,rs117369820,rs117402486,rs117963945,rs12077415,rs12089610,rs12097454,rs12250119,rs1322829,rs13230913,rs137999074,rs138045493,rs138239588,rs138249007,rs138330973,rs138622467,rs138735449,rs138832599,rs139535803,rs139695712,rs139848328,rs139884747,rs140728327,rs140796435,rs140804671,rs140829524,rs140932723,rs141125833,rs141252682,rs141455639,rs141580742,rs141656331,rs141719612,rs141934259,rs141936134,rs141939434,rs142152044,rs142461743,rs142511288,rs143144135,rs143344918,rs143865853,rs143882819,rs143989930,rs144650036,rs144905647,rs144923604,rs145124788,rs145127982,rs145261649,rs145694330,rs146243933,rs146291595,rs146346849,rs146451393,rs146509107,rs146867316,rs146922934,rs146971701,rs147034777,rs147163611,rs147274708,rs147286903,rs147497901,rs147657687,rs147782928,rs147788910,rs147924495,rs148364336,rs148672055,rs148777448,rs148935783,rs149043093,rs149108953,rs149224297,rs149311263,rs149321405,rs149896093,rs149930540,rs149963697,rs150144144,rs150198286,rs150452989,rs150471234,rs150509282,rs150675792,rs150859643,rs151070204,rs151226247,rs17050450,rs17149708,rs17323034,rs17522805,rs17551500,rs180774091,rs180968188,rs180983371,rs181215176,rs181262365,rs181265073,rs181554560,rs181782821,rs181814250,rs181883359,rs182143289,rs182182546,rs182292818,rs182395677,rs182398641,rs182400975,rs182659567,rs182890377,rs182910864,rs183010122,rs183186540,rs183607211,rs183628705,rs183640330,rs183651352,rs183714575,rs183746226,rs183972786,rs184016814,rs184139081,rs184327831,rs185030814,rs185286687,rs185323918,rs185367076,rs185432341,rs185643777,rs185812286,rs185947298,rs186164349,rs186183579,rs186317423,rs186447214,rs186482251,rs186687400,rs186691467,rs186957522,rs187134041,rs187223069,rs187508408,rs187582728,rs187838151,rs188284788,rs188476796,rs188706024,rs188822196,rs188855328,rs188874870,rs189502934,rs189916872,rs190308093,rs190688538,rs190749256,rs190760115,rs190808025,rs191032768,rs191206388,rs191602706,rs191623793,rs191992247,rs192066467,rs192659116,rs192864168,rs192929329,rs192942621,rs193129665,rs193248362,rs193256585,rs1995052,rs199604629,rs199747170,rs199932834,rs199936857,rs199948689,rs200115520,rs200116349,rs200288642,rs200391307,rs200709002,rs201054816,rs201165333,rs201613351,rs202161524,rs2066066,rs2071592,rs2104015,rs2236207,rs2239887,rs2239888,rs2255307,rs2274432,rs2299303,rs2299304,rs2425123,rs2428557,rs266583,rs28372703,rs28372802,rs2850556,rs28626117,rs3213558,rs3219184,rs34579616,rs35340144,rs35594166,rs368709119,rs368852288,rs369213782,rs369530122,rs369850023,rs370293212,rs370308369,rs371158276,rs371453758,rs371569541,rs371703873,rs371725785,rs372236454,rs372826074,rs3736213,rs374385710,rs374540185,rs374601472,rs374692332,rs374914167,rs375293777,rs375310773,rs375447418,rs376248409,rs376310932,rs3763399,rs377714525,rs377746910,rs3808985,rs3810445,rs3810446,rs3810447,rs402645,rs41265851,rs41268429,rs41304679,rs4267672,rs45505691,rs4822746,rs527548862,rs527664536,rs527761902,rs527827093,rs527850560,rs528071205,rs528152149,rs528317057,rs528344816,rs528458186,rs528486286,rs528525421,rs528634328,rs528956400,rs529241478,rs529265673,rs529444839,rs529528430,rs529543378,rs529596925,rs530065024,rs530117464,rs530334403,rs530483302,rs530580622,rs530754857,rs531035304,rs531118504,rs531336951,rs531393255,rs531503509,rs531558797,rs531890420,rs532209038,rs532255715,rs532438291,rs532524465,rs532531352,rs532611192,rs532755567,rs532757185,rs532786646,rs532832984,rs532920299,rs532925908,rs533139338,rs533211415,rs533463087,rs533594901,rs533605777,rs533636446,rs533641021,rs533785779,rs533866393,rs533995389,rs534022070,rs534094946,rs534174636,rs534193047,rs534236694,rs534315746,rs534495756,rs534549193,rs534593142,rs534640937,rs534667873,rs534789623,rs534893572,rs534915375,rs534946211,rs535024989,rs535162148,rs535212658,rs535234035,rs535316021,rs535634151,rs535649075,rs535716041,rs535764572,rs535791984,rs535911741,rs536043938,rs536217571,rs536649382,rs536740155,rs536856982,rs536907209,rs536956027,rs536979334,rs536993934,rs537044322,rs537109026,rs537123009,rs537401653,rs537472945,rs537522702,rs537545090,rs537587591,rs537764785,rs537861618,rs537914441,rs537918045,rs537978906,rs538005767,rs538277880,rs538280773,rs538369888,rs538390762,rs538513118,rs538654342,rs538722065,rs538849378,rs538934163,rs539351628,rs539379434,rs539383167,rs539459395,rs539757298,rs539878767,rs539942948,rs540024867,rs540074503,rs540077871,rs540256178,rs540390728,rs540425834,rs540441597,rs540458240,rs540482661,rs540510076,rs540585587,rs540718129,rs541173299,rs541261914,rs541464475,rs541484418,rs541796152,rs541931816,rs542073140,rs542099748,rs542123278,rs542201730,rs542212858,rs542352928,rs542360086,rs542556633,rs542564956,rs542616002,rs542740193,rs542822373,rs542858271,rs542902853,rs542951688,rs543109368,rs543180116,rs543259712,rs543471794,rs543527240,rs543557026,rs543700760,rs543941483,rs543982937,rs544041502,rs544204866,rs544626659,rs544694749,rs544741271,rs544776042,rs544788097,rs544884644,rs545037402,rs545202900,rs545218193,rs545432044,rs545450393,rs545512322,rs545696954,rs546102695,rs546188363,rs546200343,rs546203601,rs546204428,rs546216997,rs546228339,rs546293543,rs546316781,rs546320211,rs546478442,rs546761047,rs546912559,rs546961176,rs546966467,rs547038532,rs547172614,rs547188239,rs547512580,rs547724974,rs547775643,rs547960128,rs548098157,rs548160919,rs548289201,rs548300018,rs548410756,rs548423566,rs548557183,rs548663795,rs548783657,rs548831610,rs548840623,rs548860952,rs549048455,rs549171698,rs549172416,rs549208193,rs549288903,rs549525192,rs550255975,rs550268834,rs550341590,rs550474026,rs550511717,rs550522614,rs550667853,rs550708821,rs550798813,rs550990429,rs551024195,rs551048987,rs551085314,rs551321302,rs551322506,rs551362768,rs551375680,rs551412986,rs551798234,rs551868339,rs552225454,rs552245061,rs552334603,rs552367681,rs552444551,rs552539571,rs552673784,rs552690285,rs552834436,rs552930680,rs552952147,rs553201868,rs553275292,rs553283437,rs553388778,rs553463241,rs553489388,rs553533015,rs553552680,rs553728383,rs553979888,rs554009687,rs554033037,rs554047627,rs554051004,rs554186280,rs554482690,rs554531431,rs554788961,rs555049874,rs555159535,rs555379440,rs555422359,rs555489747,rs555492774,rs555645558,rs555840265,rs555972537,rs556029542,rs556056335,rs556200579,rs556419862,rs556633921,rs556722810,rs556780542,rs556849260,rs556859266,rs557081755,rs557123129,rs557137868,rs557325281,rs557334280,rs557338115,rs557525713,rs557575798,rs557646436,rs557691908,rs557716739,rs557799653,rs557804776,rs558001621,rs558047448,rs558572041,rs558596725,rs558604955,rs558995938,rs559086895,rs559297701,rs559300949,rs559353081,rs559443887,rs559466049,rs559493031,rs559709445,rs559870499,rs559982352,rs559996903,rs560061293,rs560149719,rs560368423,rs560427922,rs560430164,rs560442329,rs560465301,rs560821029,rs561092003,rs561132181,rs561164677,rs561172682,rs561178806,rs561200034,rs561225950,rs561241633,rs561520786,rs561595505,rs561703798,rs561733435,rs561863307,rs561903753,rs562012685,rs562093015,rs562192173,rs562208802,rs562530388,rs562609472,rs562655787,rs562824416,rs562903755,rs563012378,rs563166012,rs563198337,rs563310345,rs563361945,rs563419939,rs563507270,rs563580308,rs563629938,rs563840184,rs563876623,rs563905916,rs563962657,rs564076004,rs564111834,rs564226301,rs564525680,rs564561203,rs564688811,rs564761176,rs564787847,rs564876234,rs564997830,rs565076076,rs565129849,rs565181375,rs565312026,rs565324198,rs565393463,rs565444594,rs565487575,rs565738035,rs565908324,rs565991260,rs566029109,rs566078442,rs566456302,rs566739502,rs566779659,rs566863212,rs567263504,rs567290635,rs567320787,rs567478769,rs567706595,rs567869020,rs568024594,rs568028668,rs568037846,rs568078367,rs568106522,rs568170217,rs568260076,rs568360503,rs568366703,rs568370725,rs568483979,rs568520732,rs568546970,rs568580175,rs568617623,rs568626148,rs568737364,rs568987703,rs569062584,rs569080862,rs569257274,rs569295350,rs569457501,rs569557351,rs569570616,rs569582980,rs569816881,rs569827423,rs569914581,rs569959013,rs570067710,rs570091653,rs570290877,rs570533849,rs570564444,rs570711590,rs570955111,rs571039294,rs571241241,rs57126046,rs571332428,rs571359419,rs571479866,rs571503540,rs571736063,rs571743981,rs571755817,rs571785337,rs572083075,rs572153935,rs572247730,rs572314637,rs572360628,rs572442757,rs572452154,rs572532659,rs572581333,rs572642421,rs572899544,rs572925234,rs572930833,rs573024767,rs573171630,rs573282151,rs573291995,rs573644374,rs573801720,rs573935836,rs573949499,rs574026820,rs574074082,rs574142550,rs574335555,rs574350748,rs574404216,rs574475455,rs574788574,rs574921786,rs575069113,rs575108350,rs575261982,rs575322545,rs575397800,rs575414429,rs575585351,rs575595223,rs575671377,rs575808040,rs575883924,rs575884215,rs575965503,rs576001116,rs576004760,rs576328180,rs576342779,rs576705101,rs576882844,rs576925435,rs576943598,rs577094306,rs577147721,rs577275448,rs577361752,rs577493254,rs577543924,rs577605992,rs577607767,rs577693730,rs577784311,rs577812298,rs577819376,rs577852264,rs577894487,rs57803073,rs578154875,rs578190898,rs59316024,rs598371,rs5997106,rs60256662,rs61738765,rs61738771,rs61739880,rs6667155,rs6688051,rs7164266,rs7246818,rs7257438,rs72762442,rs72893631,rs72893633,rs73050969,rs73281550,rs73458939,rs73717961,rs73717962,rs73887705,rs74065263,rs74338916,rs74389208,rs74720855,rs74722753,rs74856631,rs75325977,rs7532857,rs75581773,rs75616623,rs75743831,rs75810116,rs766360,rs76690691,rs77367438,rs77463039,rs77697244,rs77710637,rs77760849,rs77817579,rs77866385,rs7799251,rs7799644,rs78317230,rs78410687,rs78442776,rs79050929,rs79098569,rs79411741,rs79417064,rs7960185,rs80251151,rs80322113,rs80352496,rs8117178,rs8139114,rs9262142,rs926619,rs9791024	AQR,ATP6V1G2-DDX39B,BCAS2,CELF2,CLNS1A,CSTF1,CSTF3,CWC22,CWC27,DDX20,DHX16,ECD,HNRNPA2B1,HNRNPA3,HNRNPH3,HNRNPU,KDM1A,LSM2,MBNL2,METTL14,NCBP1,POLR2I,PPIG,PPWD1,PRCC,PRPF40B,QKI,RBM20,RBM28,RBM38,RBM39,SCAF1,SFPQ,SMU1,SNRPD1,SPEN,SRPK2,SRSF4,TFIP11,THOC1,TRA2B,TSEN15,U2AF2,U2SURP,ZBTB8OS,ZCCHC8,ZNF326
GO Biological Process	GO:0035195	gene silencing by miRNA	229	4.5736e-56	5.90132e-52	2.577e-54	3.86721	52.234	202	0.00326279	0.0126179	132	0.00123138	1	0.120368	2.82932	3.88787	11	44	0.00671141	0.25	rs112485832,rs113133824,rs113889377,rs114338507,rs115402781,rs115604521,rs115849658,rs11650929,rs117665211,rs13230913,rs13259761,rs138249007,rs138588074,rs138832599,rs139006873,rs141580742,rs141936134,rs142040820,rs145013709,rs145254939,rs145643536,rs146346849,rs146372377,rs147034777,rs147644138,rs147657687,rs147806482,rs147946940,rs148364336,rs148935783,rs149043093,rs149258911,rs149759315,rs150452989,rs150683621,rs151116895,rs181215176,rs181252693,rs181554560,rs182292818,rs182844006,rs183481838,rs183714575,rs184319394,rs185030814,rs185438421,rs187284101,rs187620290,rs187716158,rs187903709,rs188430012,rs188822196,rs188872130,rs190246139,rs191116246,rs193010018,rs200288642,rs201165333,rs201613351,rs202161524,rs312841,rs312891,rs312892,rs370749559,rs371085361,rs371138950,rs372057860,rs372118995,rs373104211,rs374540185,rs376952654,rs3809142,rs527554776,rs528227967,rs528437761,rs528486286,rs528664059,rs528688483,rs529229951,rs529241478,rs529904632,rs531104872,rs531336951,rs531371727,rs531832495,rs532192535,rs532535040,rs532832984,rs533199890,rs533636446,rs533995389,rs535127626,rs535791984,rs535968060,rs536022511,rs536574920,rs536667013,rs536700124,rs536856982,rs538280773,rs540077871,rs540482661,rs541931816,rs542073140,rs542121389,rs542236095,rs543700760,rs543713954,rs543934218,rs546204428,rs546502428,rs546900055,rs547172614,rs547664615,rs547889385,rs548289201,rs548468273,rs548963531,rs550214967,rs550708821,rs550901897,rs551048987,rs551137543,rs551241072,rs552334603,rs552416467,rs552490945,rs553157590,rs553172733,rs553208485,rs553574263,rs553949737,rs554692515,rs555492774,rs555589536,rs556029542,rs556684448,rs558224558,rs558777294,rs559179467,rs559297701,rs559352261,rs559596645,rs559888991,rs560368423,rs560442329,rs56123859,rs56127609,rs561733435,rs562023311,rs562432764,rs562609472,rs562824416,rs563614785,rs563815962,rs563840184,rs564323811,rs564864510,rs566279793,rs566493371,rs566623419,rs566739502,rs566774320,rs568152539,rs56839647,rs568794945,rs570103244,rs571153585,rs571359419,rs571736063,rs572267626,rs572623055,rs573282151,rs573336162,rs575108350,rs575311165,rs575712715,rs575715058,rs57573777,rs575808040,rs576016904,rs57625899,rs576907304,rs577056385,rs577145475,rs577493254,rs577796289,rs578174233,rs60599076,rs72887163,rs73281550,rs73375392,rs73713199,rs74020123,rs74064298,rs74832411,rs75305374,rs75472514,rs76735058,rs76918444,rs77238945,rs80352496	AGO1,AGO2,AGO3,CNOT1,CNOT7,HNRNPA2B1,MOV10,NCBP1,PRKRA,RAN,TNRC6C
GO Biological Process	GO:0006379	mRNA cleavage	230	6.39848e-56	8.25596e-52	3.58955e-54	5.83968	22.604	132	0.00141195	0.00824536	99	0.000533989	1	0.0695966	3.93644	2.03229	8	23	0.00488102	0.347826	rs112050075,rs112072415,rs112640675,rs114985191,rs115402781,rs116408409,rs116737344,rs117665211,rs11870739,rs13259761,rs138001211,rs141580742,rs143865853,rs144218360,rs147806482,rs147946814,rs148364336,rs149043093,rs149569665,rs150671362,rs17184573,rs180864840,rs181554560,rs183066198,rs183640330,rs186898137,rs187620290,rs188476796,rs188872130,rs190919160,rs191116246,rs192879208,rs199911160,rs200288642,rs200750074,rs200889529,rs2303754,rs367715040,rs372949871,rs3736213,rs374540185,rs374663744,rs375655875,rs376092619,rs376099100,rs3808985,rs3810445,rs3810446,rs3810447,rs527548862,rs528688483,rs530117464,rs530205925,rs531104872,rs531501980,rs533689594,rs534446092,rs535791984,rs535968060,rs536022511,rs536956027,rs537587591,rs537914441,rs538654342,rs540077871,rs542073140,rs542396338,rs542740193,rs543941483,rs544864052,rs546164811,rs546900055,rs549810447,rs550268834,rs552490945,rs552568458,rs552746646,rs553157590,rs554033037,rs554073974,rs554657688,rs554692515,rs554788961,rs555492774,rs556156568,rs556633921,rs558224558,rs558777294,rs559086895,rs559740164,rs560465301,rs560619277,rs561083208,rs561092003,rs561159283,rs561172682,rs56142452,rs56144519,rs562885540,rs563815790,rs564323811,rs564436855,rs565181375,rs566029109,rs566623419,rs567342255,rs567427196,rs569914581,rs571479866,rs571936007,rs572244521,rs572452154,rs572623055,rs572705029,rs573282151,rs573644374,rs574983926,rs575311165,rs57573777,rs576004760,rs577145475,rs577641137,rs577894487,rs57803073,rs71380169,rs7246818,rs7257438,rs73713199,rs73996160,rs75472514,rs75581773,rs76735058	AGO2,CPSF4L,CSTF3,MOV10,NCBP1,POLR2I,POP4,TUT1
